## Supplementary material for "TSABL: Trait Specific Annotation Based Locus Predictor": Table S7 (part 32 of 93)

### Sheet: D Autoimmune GO All SNPs (continued)
# GREAT version 4.0.4	Species assembly: hg19	Association rule: Basal+extension: 5000 bp upstream, 1000 bp downstream, 1000000 bp max extension, curated regulatory domains included
GO Biological Process	GO:0050853	B cell receptor signaling pathway	1	0	0	0	4.62056	490.2	2265	0.00441466	0.0203982	182	3.07852e-08	0.000397221	2.18253e-06	4.41427	3.85115	17	35	0.00832925	0.485714	rs1004420,rs10165746,rs10197010,rs10212075,rs10490573,rs1052240,rs10804891,rs10854763,rs10854764,rs10914540,rs10932024,rs11090186,rs111303714,rs111448338,rs111680700,rs11170949,rs11170951,rs111825874,rs111860407,rs112047591,rs112126467,rs112413744,rs112506375,rs112580282,rs112619814,rs112676847,rs112725400,rs112931479,rs112932414,rs112940602,rs113018039,rs113056054,rs113087618,rs113184259,rs113242041,rs113322650,rs113429586,rs113508446,rs113528941,rs113541070,rs113571425,rs113625629,rs113713182,rs113732653,rs113959481,rs114008896,rs114074429,rs114125721,rs114130838,rs114202400,rs114243652,rs114268450,rs114275969,rs114277197,rs114306582,rs114308021,rs114330958,rs114339727,rs114340393,rs114352937,rs114371275,rs114373613,rs114507858,rs114536661,rs114594014,rs114598919,rs114605935,rs114659396,rs114663957,rs114685680,rs114698873,rs114772924,rs114956652,rs115042626,rs115108727,rs115155577,rs115231017,rs115241949,rs115304683,rs115309276,rs115377597,rs115395872,rs115431550,rs115500013,rs115551251,rs115552468,rs115578727,rs11558656,rs115634248,rs115659024,rs11567838,rs11571290,rs11571292,rs11571293,rs11571298,rs11571299,rs11571311,rs11571315,rs11571316,rs11571317,rs11571318,rs11571324,rs115770581,rs115781932,rs115868131,rs115985989,rs116012069,rs116088708,rs116125469,rs116137081,rs116185372,rs116216067,rs116260508,rs116350085,rs116464912,rs116518754,rs116519739,rs116538715,rs116576693,rs116586666,rs116610289,rs116741158,rs116755589,rs116757088,rs116757832,rs116776552,rs116782601,rs116835882,rs11698388,rs117391285,rs117492436,rs117605527,rs117608136,rs117609921,rs117647957,rs117693170,rs117725139,rs117726272,rs117925090,rs11810527,rs118108657,rs1181390,rs11864224,rs11881346,rs11914887,rs11914955,rs11919554,rs11920576,rs11920624,rs11922733,rs12033333,rs12062772,rs12067163,rs12126372,rs12126973,rs12128057,rs12163540,rs12451467,rs1249386,rs1249387,rs1249388,rs1249389,rs1249390,rs1249391,rs12496193,rs12809549,rs13009156,rs13030054,rs1326270,rs1326271,rs1326272,rs13312996,rs13384548,rs13408534,rs137864573,rs137913641,rs137980997,rs138029887,rs138097450,rs138144407,rs138162876,rs138207478,rs1382567,rs138279736,rs138329328,rs138331197,rs138365376,rs138411421,rs138443386,rs138529525,rs138599743,rs138618615,rs138651083,rs138663448,rs138956627,rs138998041,rs139030237,rs139031597,rs139047489,rs139081432,rs139105990,rs139142169,rs139220459,rs139280187,rs139318273,rs139383168,rs139439204,rs139441034,rs139477259,rs139602785,rs139620202,rs139642844,rs139908603,rs139982791,rs140002315,rs140003895,rs140004407,rs140021151,rs140042751,rs140183358,rs140227643,rs140248843,rs140249274,rs140252337,rs140264403,rs140298725,rs140300385,rs140324578,rs140331095,rs140347145,rs140416104,rs140517968,rs140563447,rs140566465,rs140575042,rs140690384,rs140711888,rs140793124,rs140842959,rs140847144,rs140861743,rs140893037,rs1409365,rs140963000,rs140971016,rs141038780,rs141118664,rs141161594,rs141264537,rs141275257,rs141289578,rs141326237,rs141336698,rs141354284,rs141389041,rs141392053,rs141412991,rs141441521,rs141519201,rs141563508,rs141656158,rs141681873,rs141720751,rs141734175,rs141793301,rs141875744,rs141877978,rs141879984,rs142065344,rs142148056,rs142154707,rs142155358,rs142189198,rs142200744,rs142285633,rs142482673,rs142510948,rs142540622,rs142570408,rs142637952,rs142652812,rs142701769,rs142723012,rs142753739,rs1427676,rs1427679,rs1427680,rs142810897,rs142868096,rs142872034,rs1428922,rs142905135,rs142908178,rs142919847,rs142929969,rs142953091,rs143030571,rs143044114,rs143075232,rs143179855,rs143187830,rs143205014,rs143329919,rs143353094,rs143353768,rs143359859,rs143548794,rs143560845,rs143629512,rs143695187,rs143699324,rs143779586,rs143864282,rs143993274,rs143996229,rs144041599,rs144056237,rs144106900,rs144135566,rs144186753,rs144301623,rs144368013,rs144394664,rs144530676,rs144619955,rs144644844,rs144661802,rs144722946,rs144795106,rs144850526,rs144910914,rs144974617,rs144988077,rs145080226,rs145117720,rs145129164,rs145203710,rs145223995,rs145233752,rs145236165,rs145269982,rs145476242,rs145529137,rs145552974,rs145686404,rs145699519,rs145700400,rs145722675,rs145750320,rs145784261,rs145839575,rs145900062,rs146015845,rs146129594,rs146287281,rs146380338,rs146415626,rs146417570,rs146442310,rs146498457,rs146526871,rs146550866,rs146755071,rs146766613,rs146860090,rs146903325,rs146921490,rs146983931,rs147008886,rs147056245,rs147085087,rs147136759,rs147222284,rs147226726,rs147267715,rs147318761,rs147359426,rs147365784,rs147388536,rs147454256,rs147508570,rs147514192,rs147524725,rs147543093,rs147633329,rs147699810,rs147720844,rs147727263,rs147801237,rs1478887,rs147888868,rs1478890,rs1478902,rs147897017,rs147950209,rs148094880,rs148159618,rs148252653,rs148281316,rs148294007,rs148319796,rs148359526,rs148454454,rs148462701,rs148514610,rs148523820,rs148533919,rs148552110,rs148562868,rs148609012,rs148643035,rs148705500,rs148924291,rs148959421,rs149023871,rs149045675,rs149174640,rs149196601,rs149235989,rs149281731,rs149343151,rs149487591,rs149503738,rs149532655,rs149572573,rs149674062,rs149676381,rs149691603,rs149749853,rs149754971,rs149801626,rs150010499,rs150017669,rs150027140,rs150273909,rs150349059,rs150356127,rs150358458,rs150400020,rs150420550,rs150427214,rs150429226,rs150431670,rs150584056,rs150662804,rs150706065,rs150718328,rs150745335,rs150758299,rs150794743,rs150812601,rs150842561,rs150917321,rs150927224,rs150985353,rs151002159,rs151038188,rs151156666,rs151163503,rs151197894,rs151268723,rs1529398,rs16840252,rs16840275,rs16843412,rs16843471,rs16843474,rs16843476,rs16857719,rs16920192,rs16993346,rs17594516,rs17756527,rs180820826,rs180833381,rs180935891,rs180937902,rs180941707,rs180987177,rs180998300,rs181078933,rs181089374,rs181128516,rs181132877,rs181376845,rs181410000,rs181432343,rs181441485,rs181470360,rs181481382,rs181486177,rs181579774,rs181602184,rs181613303,rs181653713,rs181723616,rs181760478,rs181878612,rs181879333,rs181899962,rs181941339,rs182000536,rs182001472,rs182007478,rs182063847,rs182160879,rs182199869,rs182258630,rs182298349,rs182303837,rs182356877,rs182371567,rs182431094,rs182521109,rs182554438,rs182579240,rs182715230,rs182788766,rs182818927,rs182992285,rs183031529,rs183068125,rs183095671,rs183099529,rs183137377,rs183143514,rs183144913,rs183148263,rs183150252,rs183165498,rs183572499,rs183659173,rs183671693,rs183745263,rs183792310,rs183868708,rs183869773,rs183889690,rs183891985,rs183938328,rs184054358,rs184131082,rs184223725,rs184294545,rs184314784,rs184317640,rs184430341,rs184432555,rs184441293,rs184477486,rs184509685,rs184540700,rs184560602,rs184572510,rs184573582,rs184618831,rs184626929,rs184628470,rs184657920,rs184673164,rs184682215,rs184683482,rs184731441,rs184754865,rs184761904,rs184776503,rs184784551,rs184796975,rs184808921,rs184903265,rs184909908,rs185008467,rs185242122,rs185247808,rs185253239,rs185256191,rs185294262,rs185322191,rs185389445,rs185394289,rs185415549,rs185452406,rs185597689,rs185646463,rs185654189,rs185659594,rs185844080,rs185858920,rs185874915,rs185931508,rs185991828,rs186016239,rs186052912,rs186054746,rs186115569,rs186127685,rs186150308,rs186164603,rs186222315,rs186276102,rs186393153,rs186457927,rs186506450,rs186516590,rs186618697,rs186629631,rs186684528,rs186756016,rs186789588,rs186915125,rs186922434,rs186980940,rs186992130,rs187002122,rs187077564,rs187134161,rs187189192,rs187201888,rs187276259,rs187406526,rs187426875,rs187439458,rs187450896,rs187503778,rs187623134,rs187656272,rs187676576,rs187702970,rs187715925,rs187723675,rs187799225,rs187804124,rs187829936,rs187891878,rs187932668,rs187960308,rs188029177,rs188046021,rs188057849,rs188075720,rs188092700,rs188112871,rs188124650,rs188149005,rs188184495,rs188200807,rs188202049,rs188208709,rs1882486,rs188330034,rs188353154,rs188456452,rs188481754,rs188524868,rs188538062,rs188607442,rs188660568,rs188697610,rs188816100,rs188860088,rs188862082,rs188874792,rs188877507,rs188887123,rs188964012,rs188991776,rs189001550,rs189032205,rs189040392,rs189121043,rs189295927,rs189296853,rs189301280,rs189374669,rs189446308,rs189470027,rs189543701,rs189548003,rs189569867,rs189608610,rs189639351,rs189718326,rs189750559,rs189752807,rs189794765,rs189810643,rs189825343,rs189829483,rs189843069,rs189899010,rs189926784,rs189941654,rs190001265,rs190047729,rs190067755,rs190078007,rs190166374,rs190179477,rs190200563,rs190227644,rs190290048,rs190363127,rs190364914,rs190369459,rs190398855,rs190435141,rs190590141,rs190615155,rs190672251,rs190678502,rs190679389,rs190776320,rs190807691,rs190833278,rs190838764,rs190856027,rs190893197,rs190939331,rs190952978,rs191005910,rs191030234,rs191078277,rs191092095,rs191132546,rs1912818,rs191283232,rs191309976,rs191314360,rs191358664,rs191391314,rs191454783,rs191459470,rs191462883,rs191487293,rs191505183,rs191522592,rs191568858,rs191656128,rs191676551,rs192030534,rs192082422,rs192181888,rs192186739,rs192221910,rs192264515,rs192319899,rs192321063,rs192336823,rs192337106,rs192401931,rs192416520,rs192488870,rs192504148,rs192533299,rs192559631,rs192576265,rs192580283,rs192580910,rs192618079,rs1926230,rs192624765,rs192665930,rs192680130,rs192714845,rs192715328,rs192761932,rs192803676,rs192815923,rs192885344,rs192924632,rs192980412,rs193083582,rs193103090,rs193133196,rs193163691,rs193173449,rs193177274,rs193266870,rs1961828,rs1973736,rs1973737,rs199690610,rs199818553,rs199972423,rs2000986,rs200180357,rs200201924,rs200227928,rs200271600,rs200511957,rs2005132,rs200520063,rs200532779,rs200705895,rs200782252,rs200856880,rs200889886,rs201159842,rs201172877,rs201234442,rs201286068,rs201683554,rs201705534,rs201783932,rs202019352,rs202187877,rs202229208,rs2162610,rs2195150,rs2217202,rs2251056,rs2286564,rs231723,rs231724,rs231725,rs231726,rs231762,rs231764,rs231765,rs231766,rs231770,rs231771,rs231772,rs231773,rs231774,rs231775,rs231776,rs231777,rs231778,rs231779,rs231780,rs231781,rs231814,rs231815,rs231816,rs231828,rs231829,rs231830,rs231831,rs231832,rs231833,rs231834,rs231835,rs231837,rs2320125,rs2409781,rs2618478,rs2667975,rs2667976,rs2667977,rs2719253,rs28374288,rs28450536,rs28595520,rs28626552,rs34162447,rs34364148,rs35411154,rs367665348,rs367784997,rs367928028,rs367928336,rs368001138,rs368278951,rs368301487,rs368701571,rs368919658,rs368921797,rs369008432,rs369017753,rs369452086,rs369580033,rs369900942,rs370002032,rs370540976,rs370606837,rs370681295,rs370693065,rs370733703,rs371111299,rs371168792,rs371184689,rs371261586,rs371380680,rs371710869,rs371932955,rs372494378,rs372667575,rs372830774,rs372960577,rs373045022,rs373154148,rs373295248,rs373437028,rs373538267,rs373734241,rs373750013,rs374051573,rs374186398,rs374716385,rs374763747,rs374907048,rs375146346,rs375342192,rs3754096,rs375528226,rs375614526,rs376038796,rs376135672,rs376165675,rs376230222,rs376231296,rs376322522,rs3767739,rs3767743,rs3767744,rs3769684,rs377113358,rs377560910,rs3811727,rs3820484,rs4061077,rs41265959,rs41265961,rs4553808,rs4640595,rs4645878,rs4645879,rs4645880,rs4841559,rs4841560,rs4859119,rs4859200,rs4859213,rs527257897,rs527263209,rs527312984,rs527365593,rs527427410,rs527439831,rs527466301,rs527487058,rs527522902,rs527537465,rs527553606,rs527623445,rs527641193,rs527696210,rs527697475,rs527719716,rs527732902,rs527741360,rs527828527,rs527844686,rs527857318,rs527884785,rs527908251,rs528050457,rs528089704,rs528126281,rs528140387,rs528228736,rs528259378,rs528329054,rs528343229,rs528374975,rs528395402,rs528436974,rs528437224,rs528456956,rs528488711,rs528511518,rs528533076,rs528535559,rs528568528,rs528573764,rs528583141,rs528602595,rs528628199,rs528690317,rs528726731,rs528767626,rs528779495,rs528817501,rs528886186,rs528967574,rs529024267,rs529037860,rs529072514,rs529087590,rs529094589,rs529096961,rs529130263,rs529202979,rs529233015,rs529248735,rs529274328,rs529332554,rs529350200,rs529411971,rs529442540,rs529461073,rs529636229,rs529711828,rs529741997,rs529743870,rs529744960,rs529784314,rs529843432,rs529899840,rs529901840,rs529973176,rs530107919,rs530111217,rs530208791,rs530215617,rs530246110,rs530261738,rs530298164,rs530353248,rs530369116,rs530545339,rs530590021,rs530608969,rs530611302,rs530634729,rs530844912,rs530860773,rs530919683,rs530949806,rs530983004,rs531102247,rs531180781,rs531181750,rs531188828,rs531234836,rs531243461,rs531308962,rs531321748,rs531328157,rs531346881,rs531428592,rs531476564,rs531482589,rs531518397,rs531605741,rs531631251,rs531645688,rs531665140,rs531696319,rs531845966,rs531951833,rs531960306,rs531986853,rs531989934,rs532035853,rs532076705,rs532106378,rs532159450,rs532231764,rs532233705,rs532414037,rs532427281,rs532432136,rs532544606,rs532591072,rs532630542,rs532693135,rs532710204,rs532711743,rs532761005,rs532810820,rs532831263,rs532876015,rs532895504,rs532968008,rs533013455,rs533050446,rs533082862,rs533134281,rs533137944,rs533238731,rs533294416,rs533376681,rs533404120,rs533424593,rs533429196,rs533468208,rs533541210,rs533568517,rs533622266,rs533667443,rs533715119,rs533724961,rs533804398,rs533848941,rs533872802,rs533949871,rs534022471,rs534047546,rs534077097,rs534079035,rs534141982,rs534191209,rs534215916,rs534246150,rs534255894,rs534260130,rs534281371,rs534283276,rs534319604,rs534346021,rs534346601,rs534373322,rs534402276,rs534477318,rs534536902,rs534589291,rs534590641,rs534595276,rs534666325,rs534674811,rs534697758,rs534745517,rs534757424,rs534771273,rs534989437,rs535106219,rs535144000,rs535168609,rs535223085,rs535302719,rs535338974,rs535397832,rs535532611,rs535600335,rs535609470,rs535633489,rs535660213,rs535663707,rs535755629,rs535788356,rs535889316,rs535912727,rs535937841,rs535945175,rs536167509,rs536186657,rs536209056,rs536209500,rs536276645,rs536329408,rs536419292,rs536443089,rs536508085,rs536541414,rs536663242,rs536709292,rs536721733,rs536755314,rs536773662,rs536777121,rs536789770,rs536825312,rs536847364,rs536876469,rs536892082,rs536913845,rs536997656,rs537057628,rs537074397,rs537084304,rs537107809,rs537153530,rs537160805,rs537176315,rs537181681,rs537366075,rs537394534,rs537401882,rs537528012,rs537535110,rs537560811,rs537595102,rs537622163,rs537653877,rs537730293,rs537769958,rs537814284,rs537821598,rs537843361,rs537887613,rs538043148,rs538109751,rs538113475,rs538117059,rs538162097,rs538177989,rs538182575,rs538272096,rs538296521,rs538323158,rs538375495,rs538396136,rs538437053,rs538455913,rs538475735,rs538504190,rs538555544,rs538565960,rs538566286,rs538593502,rs538608459,rs538635581,rs538666719,rs538733034,rs538742110,rs538783614,rs538854411,rs538902430,rs538964679,rs539082115,rs539182436,rs539342593,rs539366587,rs539451452,rs539459028,rs539526974,rs539558362,rs539566737,rs539585882,rs539659582,rs539700959,rs539723311,rs539741153,rs539815089,rs539873765,rs540003549,rs540072991,rs540110851,rs540179267,rs540275717,rs540314631,rs540315975,rs540376300,rs540442299,rs540462282,rs540498652,rs540520242,rs540698534,rs540795560,rs540826181,rs540892688,rs540943503,rs540944219,rs540951038,rs540963776,rs540964140,rs541030677,rs541135496,rs541204826,rs541276171,rs541283693,rs541403924,rs541451434,rs541469476,rs541580197,rs541587527,rs541812855,rs541899947,rs541920433,rs541929059,rs542013845,rs542035243,rs542132576,rs542420863,rs542426539,rs542456535,rs542469920,rs542475642,rs542492916,rs542529107,rs542551225,rs542590369,rs542692523,rs542697564,rs542721772,rs542729990,rs542748200,rs542834080,rs542853835,rs542949289,rs542964822,rs543019864,rs543064524,rs543068024,rs543076157,rs543105198,rs543105836,rs543128783,rs543173143,rs543180183,rs543184353,rs543188396,rs543271629,rs543290517,rs543350052,rs543494706,rs543521825,rs543529078,rs543539553,rs543557984,rs543604256,rs543717591,rs543728470,rs543768095,rs543829753,rs543836941,rs543865296,rs543889332,rs543905257,rs544106019,rs544116979,rs544164220,rs544203018,rs544249626,rs544279484,rs544499496,rs544535645,rs544589034,rs544656262,rs544727565,rs544745254,rs544747307,rs544755239,rs544770206,rs544796534,rs544825169,rs544834248,rs544837346,rs544857710,rs544860643,rs544881556,rs544912233,rs544931005,rs545018824,rs545064383,rs545075058,rs545080980,rs545125143,rs545203437,rs545249670,rs545284572,rs545321128,rs545324701,rs545412679,rs545454124,rs545547950,rs545585878,rs545690362,rs545750553,rs545836023,rs545849403,rs545928317,rs545975336,rs546127789,rs546153605,rs546188008,rs546197304,rs546225862,rs546373244,rs546425465,rs546430705,rs546489057,rs546531319,rs546534630,rs546616348,rs546635630,rs546682766,rs546759697,rs546793439,rs546810436,rs546820595,rs546936625,rs546950049,rs546998403,rs547043589,rs547121305,rs547169940,rs547187919,rs547189179,rs547212398,rs547219517,rs547244125,rs547428353,rs547602717,rs547666050,rs547754675,rs547772634,rs547789251,rs547790547,rs547809292,rs547842934,rs547877214,rs547888571,rs547907610,rs547938063,rs547982217,rs547983693,rs547993793,rs548051524,rs548072148,rs548077538,rs548098687,rs548257010,rs548257403,rs548401064,rs548452597,rs548469034,rs548549593,rs548585332,rs548749963,rs548776059,rs548781922,rs548869412,rs548935077,rs549022205,rs549042845,rs549051175,rs549073743,rs549112031,rs549165264,rs549222526,rs549238185,rs549278202,rs549334870,rs549367663,rs549386639,rs549460624,rs549521313,rs549521683,rs549566009,rs549566870,rs549662191,rs549663413,rs549672979,rs549681455,rs549694880,rs549733081,rs549749678,rs549770778,rs549875105,rs549929906,rs549932540,rs549936173,rs550002213,rs550050046,rs550060555,rs550149725,rs550150412,rs550161288,rs550168522,rs550233690,rs550296869,rs550436299,rs550466417,rs550491839,rs550503441,rs550542974,rs550549889,rs550596023,rs550624092,rs550660534,rs550714701,rs550742190,rs550831455,rs550838967,rs550943530,rs551017079,rs551032043,rs551066524,rs551194792,rs551334117,rs551356594,rs551501315,rs551504065,rs551549783,rs551569482,rs551658569,rs551678783,rs551683569,rs551848894,rs551961880,rs552065720,rs552098284,rs552121058,rs552127702,rs552132977,rs552163643,rs552170102,rs552222104,rs552249572,rs552376127,rs552403656,rs552409272,rs552417468,rs552418499,rs552518647,rs552521913,rs552532874,rs552565038,rs552611682,rs552659779,rs552702537,rs552703356,rs552727428,rs552772887,rs552819081,rs552821461,rs552830536,rs552832674,rs552846543,rs552907964,rs552931344,rs552968772,rs553024410,rs553068616,rs553108287,rs553209934,rs553357399,rs553358120,rs553418087,rs553452906,rs553634830,rs553690208,rs553848574,rs553866886,rs553888670,rs553900646,rs553930228,rs554043985,rs554060770,rs554114502,rs554114773,rs554145685,rs554317693,rs554351123,rs554379929,rs554425242,rs554452731,rs554508456,rs554540610,rs554571407,rs554636682,rs554660715,rs554697366,rs554705740,rs554726336,rs554739081,rs554759328,rs554931773,rs554940689,rs554945913,rs555007819,rs555018383,rs555023056,rs555038995,rs555086205,rs555108988,rs555194286,rs555277692,rs555315891,rs555325144,rs555383247,rs555447154,rs555516121,rs555541430,rs555560713,rs555570717,rs555653442,rs555848349,rs555906803,rs555932379,rs556006206,rs556017507,rs556025159,rs556116500,rs556225089,rs556239453,rs556385821,rs556435155,rs556446446,rs556459600,rs556549537,rs55657178,rs55667353,rs556794399,rs556809468,rs556813027,rs556813396,rs556821666,rs556909176,rs556918407,rs556927990,rs557003263,rs557044493,rs557049295,rs557068242,rs557116456,rs557119932,rs557130024,rs557193540,rs557220665,rs557232999,rs557302423,rs557374507,rs557511150,rs557539292,rs557558807,rs557629665,rs557661843,rs557676752,rs557677931,rs557736617,rs557759804,rs557783004,rs557832368,rs557839108,rs557863021,rs557889522,rs557923046,rs557939904,rs558031260,rs55806747,rs558092988,rs558172503,rs558196004,rs558222337,rs558345563,rs558384469,rs558387284,rs558388318,rs558406775,rs558415569,rs558430619,rs558564043,rs558564617,rs558648871,rs558675754,rs558707155,rs558723506,rs558741141,rs558774927,rs558789180,rs558812467,rs558812504,rs558813945,rs558832455,rs558839823,rs558925788,rs558982290,rs559142890,rs559158447,rs559220574,rs559242683,rs559300056,rs559402135,rs559403078,rs559509528,rs559537949,rs559576463,rs559775195,rs559883338,rs559904453,rs559920059,rs559926509,rs559948858,rs559960922,rs559999330,rs560024265,rs560039249,rs560066806,rs560089232,rs560099675,rs560111682,rs560113547,rs560116566,rs560159526,rs560231606,rs560235746,rs560242388,rs560293603,rs560335266,rs560358664,rs560398543,rs560407483,rs560411145,rs560471361,rs560677828,rs560680396,rs560802614,rs56083753,rs560947150,rs560984203,rs56102377,rs561041099,rs561044129,rs561160506,rs561186652,rs561249638,rs561250266,rs561265646,rs561333225,rs561358656,rs561368432,rs561389397,rs561439019,rs561440742,rs561544162,rs561669830,rs561698823,rs561745400,rs56182719,rs561836533,rs561899399,rs562049406,rs562117657,rs562123474,rs562168928,rs562326705,rs562328486,rs562375170,rs562504324,rs562538540,rs562543635,rs562589440,rs562597831,rs562697284,rs562701199,rs562711086,rs562727268,rs562735237,rs562777540,rs562810971,rs562844177,rs562862220,rs562964817,rs56296700,rs562990204,rs563026684,rs563103412,rs563190990,rs563256726,rs563287579,rs563324023,rs563432091,rs563454587,rs563473827,rs563588690,rs563637470,rs563662587,rs563757964,rs563792419,rs563861512,rs56387603,rs56387911,rs563900159,rs563940257,rs564013531,rs564044439,rs564082241,rs564125646,rs564191954,rs564241079,rs564256655,rs564288150,rs564378845,rs564384358,rs564498047,rs564498995,rs564531562,rs564557195,rs564593708,rs564612284,rs564629603,rs564749391,rs564768931,rs564851806,rs564948612,rs565012333,rs565184607,rs565412070,rs565457858,rs565501943,rs565542266,rs565547154,rs565549798,rs565564506,rs565597470,rs565668034,rs565761011,rs565790478,rs565896907,rs565909870,rs565948941,rs565955366,rs565988093,rs566076683,rs566084076,rs566089364,rs566102770,rs566155447,rs566174973,rs566266529,rs566281951,rs566301635,rs566387744,rs566521210,rs566601801,rs566609687,rs566635919,rs566666055,rs566677297,rs566707756,rs566723085,rs566772263,rs566781945,rs566790370,rs566834606,rs566878577,rs566923597,rs566926510,rs566933533,rs566944834,rs566994172,rs567094307,rs567125243,rs567290455,rs567325832,rs567343650,rs567377053,rs567484764,rs567536049,rs567571203,rs567615459,rs567694221,rs567764789,rs567775122,rs567812915,rs567890446,rs567900155,rs567974362,rs567994291,rs567996426,rs568028702,rs568049986,rs568095385,rs568168252,rs568204343,rs568226787,rs568267605,rs568290223,rs568388524,rs568467520,rs568543222,rs568556838,rs568652566,rs568664665,rs568682515,rs568693951,rs568699921,rs568715982,rs568756656,rs568793646,rs568861895,rs568866334,rs568889083,rs568903049,rs568904515,rs568905760,rs568931771,rs569038509,rs569066006,rs569107263,rs569206702,rs569221367,rs569230214,rs569278391,rs569306750,rs569353247,rs569361908,rs569412385,rs569486762,rs569599386,rs569609017,rs569654968,rs569717305,rs569727077,rs569790031,rs569817975,rs569857933,rs569889725,rs569892838,rs570105570,rs570128819,rs570136700,rs570152377,rs570206761,rs570256053,rs570258003,rs570282659,rs57029203,rs57032696,rs570329794,rs570337304,rs570366102,rs570369245,rs570396334,rs570417363,rs570540948,rs570609347,rs570633215,rs570650244,rs570653389,rs570664543,rs570798282,rs570822851,rs571023374,rs571092441,rs571127332,rs571133640,rs571171777,rs571208580,rs571210456,rs571240231,rs571245536,rs571315519,rs571462417,rs571541230,rs571559965,rs571683255,rs571773670,rs571810252,rs571827334,rs571848981,rs571900448,rs571912483,rs571925179,rs571930277,rs571967183,rs572009430,rs572099284,rs572171954,rs572175297,rs572217099,rs572255222,rs572316199,rs572401431,rs572403432,rs572494750,rs572518444,rs572534887,rs572565234,rs572654577,rs572657044,rs572674952,rs572715618,rs572749401,rs572888717,rs573004888,rs573076880,rs573155388,rs573156351,rs573163834,rs573205719,rs573247442,rs573315878,rs573364842,rs573401725,rs573435641,rs573439984,rs57347231,rs573503669,rs573507138,rs573554201,rs573576461,rs573593556,rs573668551,rs573689915,rs573716542,rs573722163,rs573740497,rs573836201,rs573904475,rs573907476,rs573963803,rs574028346,rs574061803,rs574104808,rs574132184,rs574154552,rs574171137,rs5742909,rs574304234,rs574331649,rs574370808,rs574429584,rs574455293,rs574473695,rs574485746,rs574561066,rs574640071,rs574640997,rs574644947,rs574675645,rs574779497,rs574910978,rs574969839,rs574997603,rs575011404,rs575023120,rs575045984,rs575128829,rs575156189,rs575206039,rs575278929,rs575317328,rs575318997,rs575362120,rs575370084,rs575433377,rs575470980,rs575474198,rs575524641,rs575537476,rs575625214,rs575699940,rs575736698,rs575742379,rs575780648,rs575824111,rs575882870,rs575887870,rs575898898,rs575941835,rs575959066,rs575968436,rs575994498,rs576051393,rs576070399,rs576089523,rs576101403,rs576148292,rs576174849,rs576177515,rs576257247,rs576342438,rs576403685,rs576468458,rs576489374,rs576546732,rs576571682,rs576651062,rs576707312,rs576938844,rs576960882,rs576967429,rs577002377,rs577004588,rs577089295,rs57709771,rs577101519,rs577283088,rs577299000,rs577312579,rs577331372,rs577393663,rs577478133,rs577480277,rs577502877,rs577519175,rs577564989,rs577643958,rs577666185,rs577747344,rs577851458,rs577879408,rs577957844,rs578008888,rs578023487,rs578055340,rs578141005,rs578209084,rs578218756,rs578240198,rs57950484,rs58369408,rs59003594,rs59029212,rs59651285,rs60089118,rs60577498,rs60890863,rs61281959,rs61368879,rs61463296,rs61829680,rs62070880,rs62182595,rs62184058,rs62184861,rs62236291,rs62287199,rs6428474,rs6443894,rs6669994,rs6694941,rs6793574,rs6795537,rs6800237,rs6801457,rs6806963,rs6988443,rs6990948,rs72625005,rs72736054,rs72736070,rs72738007,rs72738008,rs72738009,rs7287265,rs72936545,rs7305527,rs73055468,rs73061028,rs73081334,rs7310321,rs73190810,rs73310340,rs733618,rs733619,rs73397113,rs73537729,rs73590356,rs736611,rs73663152,rs73884513,rs73884524,rs73884525,rs73993040,rs74089999,rs7412308,rs74134753,rs74134761,rs74134766,rs74134767,rs74134776,rs74369035,rs74392757,rs74431889,rs74468337,rs74757001,rs74762916,rs74795536,rs74808460,rs74818743,rs74826455,rs74950729,rs75054137,rs75078917,rs7511971,rs75203190,rs7522020,rs75291542,rs75413466,rs75457055,rs75539481,rs75580989,rs75614501,rs75643913,rs75678585,rs75685416,rs75695899,rs75710122,rs75711321,rs7584825,rs7590672,rs75907204,rs7591187,rs75938306,rs75940089,rs76032475,rs76139683,rs7614051,rs7618703,rs76187054,rs7623174,rs76235124,rs76306126,rs76377105,rs76602467,rs76659949,rs76700787,rs76747275,rs76749018,rs76811477,rs76891331,rs77200497,rs77412240,rs77415577,rs77427130,rs77579968,rs77598894,rs77607339,rs77608834,rs77819194,rs77875913,rs77881821,rs77882389,rs77942545,rs77955085,rs77982534,rs78063268,rs78071041,rs78119154,rs7826509,rs78325341,rs78328580,rs78379539,rs78429586,rs78712286,rs78712355,rs78779495,rs78891183,rs78929888,rs79103459,rs79126463,rs79322885,rs79370192,rs79475467,rs79971295,rs80034423,rs80069738,rs80130012,rs80169568,rs80187053,rs80193959,rs8077653,rs8135996,rs907711,rs925448,rs9430611,rs9612151,rs9612152,rs9623932,rs9623934,rs9623935,rs9650314,rs9694210,rs9815899,rs9829622,rs9846381,rs9846646,rs9866783,rs9872196	BAX,BLK,CD79A,CD79B,CTLA4,IGLL5,KLHL6,LAT2,LCK,LYN,NCKAP1L,NFATC2,PIK3CD,PLCG2,PRKCB,PTPRC,RFTN1
GO Biological Process	GO:0061383	trabecula morphogenesis	1	0	0	0	3.24129	695.402	2254	0.00626268	0.0202992	5380	0.600942	1	1	0.966829	5.17155	5	47	0.00244978	0.106383	rs10170087,rs10171786,rs10173408,rs10173586,rs10176108,rs10187273,rs10189504,rs10193109,rs10194963,rs10196657,rs10196674,rs10197806,rs10201081,rs10202051,rs10202102,rs10202327,rs10204878,rs10207163,rs10208650,rs10208669,rs10210630,rs10445945,rs10496168,rs10797122,rs10865375,rs10908914,rs10957168,rs11126196,rs11126198,rs11126199,rs111411902,rs111600627,rs111645408,rs111661099,rs111701733,rs111708445,rs111812017,rs111820014,rs111838855,rs111931025,rs111951689,rs112034019,rs112115584,rs112192463,rs112337367,rs112351881,rs112398449,rs112467679,rs112502358,rs112552084,rs112570255,rs112589323,rs112623623,rs11265790,rs112687962,rs112749660,rs112786142,rs112829767,rs112836177,rs112838416,rs112844457,rs112848257,rs112899147,rs112901647,rs113052065,rs113053614,rs113123075,rs113167564,rs11320104,rs113253628,rs113400869,rs113426857,rs113436505,rs113466660,rs113546695,rs113580462,rs113652491,rs113688946,rs113705399,rs113791999,rs113882825,rs113900987,rs113965526,rs114008547,rs114044012,rs114063280,rs114115156,rs114142918,rs114177030,rs114211847,rs114214953,rs114218047,rs114225582,rs114364972,rs114496715,rs114541372,rs114544111,rs114560811,rs114588653,rs114607278,rs114682738,rs114701942,rs114717389,rs114791451,rs114791553,rs114816519,rs114838735,rs114938397,rs114972696,rs115035398,rs115072232,rs115113104,rs115127158,rs115149899,rs115184660,rs115232205,rs115257916,rs115259333,rs115271261,rs115398694,rs115437090,rs115458822,rs115472956,rs115495925,rs115516345,rs115522963,rs115555146,rs115610209,rs115620173,rs115689883,rs115755982,rs115758984,rs115766626,rs115791078,rs115796116,rs115977564,rs115979462,rs115991225,rs116120542,rs116146798,rs116209157,rs116210216,rs116228069,rs116383006,rs116437997,rs116548773,rs116571378,rs116593028,rs116675170,rs11674686,rs11675470,rs11677065,rs11678358,rs11680403,rs11682171,rs116836876,rs116837769,rs11685613,rs11685672,rs11685979,rs11687336,rs11687893,rs11689198,rs11691280,rs11691917,rs11693768,rs11694733,rs11694785,rs11695006,rs116969590,rs117554832,rs117667683,rs117712076,rs117838170,rs117869240,rs117925701,rs118069382,rs118158468,rs11886846,rs11889350,rs11890898,rs11891985,rs11893484,rs11897459,rs11897748,rs11903107,rs11903226,rs12232891,rs12476298,rs12477343,rs12478131,rs12549487,rs12614124,rs12622624,rs12713662,rs12713663,rs12713664,rs12713665,rs12713666,rs12990279,rs12992898,rs12997009,rs12997552,rs13000568,rs13006106,rs13010123,rs13018266,rs13018928,rs13022100,rs13026372,rs13031313,rs13031428,rs13031835,rs13032797,rs13395311,rs13398622,rs13402713,rs13406242,rs13409475,rs13409531,rs13413887,rs13415752,rs13418133,rs13418802,rs13422214,rs13426364,rs13431695,rs13432058,rs137855702,rs137856874,rs137873571,rs137938754,rs137975645,rs138003667,rs138155060,rs138167395,rs138374095,rs138375427,rs138512850,rs138643870,rs138695916,rs138700904,rs138715856,rs138743961,rs138750713,rs138811795,rs138842002,rs138936300,rs138949877,rs138979044,rs139005152,rs139040818,rs139065758,rs139107306,rs139129688,rs139197454,rs139199055,rs139335773,rs139376572,rs139406334,rs139513740,rs139555057,rs139597160,rs139616332,rs139669992,rs139680206,rs139751572,rs139764323,rs139788775,rs139893872,rs139966525,rs140049897,rs140052823,rs140238868,rs140241176,rs140320769,rs140353680,rs140470176,rs140478036,rs140493109,rs140526666,rs140584435,rs140592698,rs140664344,rs140818477,rs140840552,rs140871517,rs140935056,rs140945380,rs140979630,rs141172210,rs141185289,rs141289393,rs141316571,rs141322544,rs141328257,rs141360657,rs141376321,rs141415837,rs141425330,rs141474775,rs141502239,rs141522191,rs141530370,rs141544660,rs141633154,rs141658808,rs141703790,rs141810426,rs141835447,rs141901835,rs141904596,rs141947244,rs141985465,rs142138598,rs142160598,rs142252862,rs142266888,rs142297903,rs142312406,rs142480054,rs142614024,rs142689760,rs142700102,rs142797372,rs142855587,rs142990355,rs142990692,rs143043063,rs143056484,rs143093902,rs143108494,rs143220444,rs143241955,rs143308921,rs143337499,rs143369872,rs143441938,rs143442577,rs143458845,rs143473392,rs143476860,rs143503613,rs143511270,rs143574274,rs143574831,rs143577671,rs143606730,rs143718376,rs143893513,rs143894703,rs143939326,rs143997585,rs144262338,rs144331001,rs144417182,rs144440690,rs144481999,rs144568409,rs144708749,rs144712307,rs144753310,rs144775393,rs144807856,rs144847340,rs144917791,rs144948196,rs145181044,rs145246215,rs145246328,rs145246936,rs145282001,rs145311661,rs145315065,rs145365676,rs145485781,rs145512979,rs145523778,rs145633925,rs145684890,rs145699675,rs145855017,rs145931205,rs145932902,rs145936621,rs146017528,rs146054138,rs146153442,rs146177154,rs146219322,rs146296823,rs146355995,rs146399222,rs146458468,rs146469077,rs146486959,rs146538939,rs146561633,rs146581358,rs146800944,rs146913211,rs146930592,rs146946848,rs147033772,rs147036006,rs147052535,rs147062400,rs147154690,rs147187554,rs147294141,rs147297084,rs147307271,rs147384332,rs147483610,rs147625791,rs147642425,rs147730927,rs147739260,rs147836032,rs147984591,rs147988888,rs148010104,rs148063695,rs148133084,rs148150734,rs148217092,rs148239115,rs148286251,rs148342614,rs148343897,rs148363022,rs148443381,rs148463788,rs148501214,rs148532387,rs148584905,rs148604035,rs148653173,rs148674031,rs148796962,rs148829525,rs148918806,rs149053587,rs149127065,rs149176172,rs149183103,rs149299461,rs149442135,rs149583529,rs149631642,rs149652290,rs149661430,rs149692478,rs149700075,rs149875692,rs149896726,rs149897586,rs149916125,rs149964024,rs149967949,rs150038974,rs150212440,rs150258691,rs150417137,rs150430675,rs150431337,rs150492787,rs150520159,rs150613820,rs150682910,rs150727068,rs150781787,rs150798159,rs150818209,rs150871997,rs150887317,rs150927347,rs150974123,rs151049561,rs151132657,rs151259665,rs151328658,rs17035896,rs17035921,rs17035927,rs17035930,rs17035934,rs17035954,rs17035963,rs17035964,rs17035966,rs17035973,rs17035975,rs17035988,rs17036020,rs17036043,rs17036047,rs17543981,rs17545593,rs17602799,rs17602973,rs180959770,rs180993215,rs180994287,rs181053112,rs181093222,rs181131121,rs181296250,rs181305281,rs181329127,rs181346239,rs181355525,rs181473040,rs1814918,rs1814919,rs181618029,rs181636930,rs181637205,rs181652763,rs181667943,rs181722867,rs181753411,rs181891974,rs181901131,rs181914374,rs181920743,rs181939031,rs181941342,rs181955027,rs181999676,rs182127372,rs182207365,rs182213385,rs182230998,rs182322239,rs182333533,rs182361155,rs182365036,rs182483084,rs182493821,rs182507453,rs182508947,rs182515090,rs182515342,rs182531368,rs182534828,rs182604247,rs182755848,rs182767932,rs182794857,rs182855652,rs182946763,rs183020658,rs183057955,rs183064714,rs183067717,rs183068610,rs183078110,rs183189549,rs183190181,rs183197381,rs183261301,rs183262034,rs183283909,rs183343652,rs183358569,rs183453700,rs183578213,rs183598892,rs183733188,rs183772040,rs183878377,rs183881467,rs183882866,rs183884561,rs183932812,rs183934064,rs183948621,rs184107454,rs184240662,rs184336488,rs184358644,rs184363487,rs184366598,rs184366895,rs184369312,rs184369683,rs184373891,rs184388501,rs184445860,rs184446049,rs184460535,rs184474359,rs184525164,rs184621056,rs184647680,rs184769398,rs185209081,rs185274672,rs185330732,rs185354564,rs185387336,rs185509074,rs185824550,rs185830491,rs185843197,rs185844207,rs185846236,rs185865577,rs185929209,rs185970378,rs186051813,rs186116288,rs186147263,rs186160011,rs186171529,rs186175917,rs186178119,rs186370293,rs186381300,rs186413148,rs186459517,rs186491948,rs186520044,rs186674110,rs186722257,rs186749695,rs186763889,rs186847761,rs186916762,rs186937373,rs186982182,rs187057460,rs187236310,rs187247617,rs187293891,rs187353363,rs187375580,rs187387144,rs187390390,rs187497198,rs187585461,rs187597100,rs187608975,rs187611429,rs187614456,rs187642307,rs187671644,rs187829263,rs187831563,rs1878896,rs1878897,rs187941038,rs187994878,rs188004884,rs188075137,rs188082835,rs188101010,rs188107411,rs188109236,rs188468720,rs188503694,rs188657003,rs188701894,rs188719638,rs188720686,rs188739127,rs188746645,rs188757241,rs188816284,rs188885538,rs188896435,rs188981461,rs188987452,rs189003903,rs189176527,rs189194776,rs189235649,rs189260631,rs189302346,rs189352185,rs189400852,rs189400993,rs189473001,rs189587231,rs189793584,rs190006275,rs190008590,rs190047313,rs190049825,rs190147391,rs190162116,rs190169671,rs190280439,rs190286121,rs190293463,rs190308929,rs190319413,rs190401119,rs190410665,rs190417094,rs190492848,rs190513552,rs190542054,rs190544829,rs190574806,rs190586186,rs190645406,rs190677600,rs190751981,rs190766490,rs190813071,rs190815736,rs190833370,rs190877562,rs190925614,rs190927339,rs191040152,rs191180796,rs191216205,rs191224529,rs191423150,rs191437712,rs191448893,rs191480808,rs191511186,rs191632586,rs191639101,rs191652254,rs191681530,rs191684718,rs191687037,rs191696479,rs191733930,rs191761229,rs191776342,rs191804730,rs191934938,rs191970992,rs191986259,rs192010435,rs192030409,rs192096038,rs192212507,rs192289372,rs192455551,rs192466932,rs192488769,rs192493815,rs192512928,rs192520383,rs192530250,rs192533077,rs192534502,rs192580230,rs192595996,rs192786910,rs192851794,rs192912134,rs192962083,rs192969501,rs192976035,rs193060875,rs193096238,rs193109965,rs193247807,rs193252066,rs193252776,rs193263834,rs1986759,rs199781587,rs200054084,rs200272123,rs200584327,rs200600772,rs200740437,rs201284610,rs201345913,rs201490081,rs201905093,rs201934389,rs201982662,rs2271832,rs2271834,rs2271835,rs2280241,rs2280242,rs2280243,rs2280244,rs2280245,rs2280246,rs2280308,rs2280309,rs2280310,rs2286401,rs2292902,rs2292903,rs2311410,rs2311411,rs2311412,rs2311413,rs2311414,rs2311416,rs2311417,rs2311418,rs2311419,rs2311420,rs2311421,rs3119030,rs34334511,rs34636714,rs34762983,rs34803574,rs34956175,rs35129206,rs35155192,rs35412639,rs35766238,rs35802033,rs367646764,rs367725731,rs367747668,rs368045107,rs368049649,rs368234299,rs368305395,rs368313896,rs368485760,rs368730773,rs368736199,rs368813507,rs369060310,rs369197587,rs369273975,rs369463514,rs369721978,rs369763182,rs369832080,rs369890044,rs369910003,rs370296532,rs370598063,rs370858973,rs371284371,rs371612833,rs371908342,rs371939066,rs372015356,rs372477543,rs372573557,rs373619861,rs373644001,rs373869115,rs373910386,rs374082279,rs374180280,rs374183447,rs374194736,rs374580319,rs374752652,rs3749128,rs3749129,rs3749130,rs3749131,rs3749132,rs375203268,rs375222081,rs375506454,rs375511710,rs375584875,rs375589895,rs375932904,rs376043443,rs376644115,rs376885831,rs377030402,rs377238775,rs377543550,rs3892168,rs3922861,rs3969865,rs4068861,rs4068862,rs4068867,rs4068868,rs4068873,rs4073028,rs41285953,rs4128748,rs4241341,rs4241343,rs4242601,rs4255988,rs4267540,rs4316972,rs4322877,rs4340556,rs4362592,rs4362593,rs4383367,rs4395274,rs4396758,rs4416253,rs4462817,rs4483252,rs4485593,rs4496358,rs4517997,rs4521075,rs4627610,rs4627611,rs4854450,rs4854451,rs4854452,rs4854454,rs4854458,rs4854502,rs4854504,rs4854506,rs4854507,rs4854508,rs4854510,rs4854511,rs4854512,rs4854516,rs4854519,rs4854520,rs4854521,rs4854522,rs4854523,rs527270297,rs527304308,rs527391674,rs527398463,rs527462209,rs527464104,rs527466118,rs527504803,rs527510367,rs527525841,rs527528548,rs527591339,rs527678154,rs527728740,rs527755349,rs527874822,rs527964767,rs528031021,rs528034451,rs528035490,rs528050899,rs528091466,rs528216852,rs528229553,rs528321044,rs528529619,rs528579144,rs528607417,rs528628485,rs528636090,rs528638607,rs528712888,rs528727047,rs528740501,rs528792316,rs528911979,rs529044160,rs529093082,rs529142946,rs529144652,rs529171315,rs529187932,rs529208241,rs529241975,rs529253660,rs529412929,rs529424115,rs529445598,rs529465937,rs529724967,rs529734550,rs529734768,rs529740223,rs529802098,rs529806555,rs529893483,rs529929410,rs530003742,rs530199696,rs530223140,rs530239734,rs530326273,rs530457808,rs530543849,rs530597425,rs530735752,rs530758845,rs530777959,rs530811400,rs530812072,rs530892155,rs531014396,rs531122645,rs531247434,rs531271676,rs531274823,rs531439059,rs531483847,rs531489823,rs531518701,rs531519719,rs531526244,rs531549125,rs531559955,rs531587201,rs531621710,rs531729991,rs531755995,rs531783946,rs531810726,rs531812913,rs531874708,rs531908441,rs531935920,rs531966652,rs532014982,rs532154994,rs532169041,rs532259503,rs532295788,rs532310344,rs532358077,rs532518325,rs532524022,rs532535389,rs532601563,rs532628530,rs532741543,rs532777581,rs532779361,rs532813777,rs532832803,rs532879985,rs532924236,rs533202415,rs533267727,rs533422557,rs533470002,rs533525450,rs533559150,rs533571777,rs533576744,rs533638160,rs533640144,rs533786522,rs533791912,rs533792982,rs533803087,rs533809269,rs533844557,rs534087154,rs534139114,rs534141134,rs534232754,rs534249786,rs534257842,rs534290260,rs534300056,rs534442660,rs534523233,rs534713923,rs534734324,rs534763049,rs534939729,rs534951897,rs534959642,rs535068930,rs535079579,rs535134568,rs535164014,rs535210908,rs535218731,rs535272928,rs535300090,rs535334429,rs535361265,rs535383213,rs535459245,rs535567472,rs535580120,rs535613103,rs535746072,rs535752251,rs535812482,rs535820056,rs535850108,rs535912356,rs536055200,rs536092968,rs536224825,rs536263029,rs536299226,rs536335291,rs536362165,rs536388605,rs536391457,rs536445860,rs536472650,rs536484464,rs536509208,rs536567232,rs536574712,rs536626228,rs536626839,rs536657037,rs536769012,rs536787113,rs536847184,rs536850502,rs536852218,rs536852988,rs536988496,rs536988613,rs537001506,rs537046602,rs537074274,rs537110294,rs537120923,rs537122304,rs537161186,rs537223373,rs537242527,rs537277234,rs537344878,rs537445513,rs537454895,rs537485661,rs537514668,rs537546366,rs537546419,rs537552965,rs537582476,rs537584367,rs537663571,rs537726842,rs537767575,rs537808738,rs537877457,rs537895645,rs538089940,rs538140470,rs538188168,rs538194241,rs538214821,rs538220750,rs538253496,rs538263233,rs538287425,rs538304711,rs538324018,rs538366268,rs538398470,rs538622312,rs538665978,rs538669817,rs538739207,rs538825733,rs538837199,rs538900211,rs538940078,rs539098671,rs539099972,rs539139087,rs539183385,rs539195089,rs539223414,rs539227201,rs539271834,rs539274380,rs539293553,rs539327448,rs539348919,rs539366983,rs539420214,rs539423869,rs539455321,rs539488816,rs539550572,rs539581640,rs539620800,rs539720159,rs539720590,rs539784557,rs539797799,rs539808886,rs539873583,rs539925392,rs539949840,rs539974086,rs540033030,rs540039456,rs540098617,rs540120956,rs540200981,rs540245489,rs540286925,rs540372503,rs540419117,rs540433178,rs540451814,rs540479242,rs540524302,rs540570830,rs540622375,rs540641463,rs540643694,rs540754256,rs540763877,rs540854615,rs540883111,rs540904210,rs540914521,rs540953125,rs541000204,rs541001382,rs541056624,rs541153086,rs541224555,rs541229110,rs541246511,rs541246858,rs541296317,rs541322436,rs541351951,rs541363290,rs541426614,rs541469975,rs541489750,rs541495464,rs541651894,rs541787369,rs541789449,rs541951420,rs541954660,rs542019814,rs542038797,rs542052541,rs542077469,rs542099923,rs542142364,rs542237769,rs542274667,rs542297380,rs542308542,rs542392323,rs542513163,rs542517023,rs542577375,rs542617968,rs542881621,rs542927177,rs542927478,rs542966117,rs542985756,rs543014900,rs543051779,rs543099049,rs543109495,rs543131404,rs543299917,rs543341401,rs543345722,rs543363231,rs543415483,rs543444254,rs543452150,rs543529839,rs543606150,rs543627004,rs543663214,rs543777609,rs543830703,rs543973458,rs544005029,rs544040289,rs544061394,rs544265782,rs544269906,rs544292855,rs544326399,rs544333430,rs544386071,rs544398347,rs544405253,rs544417837,rs544510977,rs544751574,rs544778044,rs544792437,rs544848141,rs544855924,rs544909929,rs544939710,rs544987231,rs545006210,rs545027244,rs545055799,rs545061916,rs545084581,rs545098108,rs545100830,rs545174673,rs545193710,rs545232214,rs545252523,rs545308764,rs545361705,rs545516487,rs545553309,rs545587010,rs545623231,rs545623807,rs545673277,rs545746393,rs545753726,rs545778979,rs545817318,rs545818891,rs545999232,rs546033841,rs546034109,rs546089988,rs546135959,rs546137847,rs546190903,rs546214424,rs546238243,rs546243911,rs546331670,rs546492111,rs546529238,rs546577874,rs546583146,rs546663761,rs546716492,rs546869778,rs546895614,rs546953602,rs547074319,rs547094438,rs547114405,rs547127314,rs547154607,rs547274448,rs547387426,rs547443420,rs547497832,rs547532261,rs547561789,rs547564874,rs547589708,rs547727942,rs547744280,rs547869699,rs547901538,rs547923099,rs548079574,rs548080838,rs548094487,rs548099210,rs548186222,rs548213609,rs548301156,rs548309394,rs548360947,rs548392516,rs548432880,rs548497913,rs548521412,rs548620805,rs548669462,rs548690072,rs548699401,rs548776417,rs548783469,rs548868639,rs548904878,rs548963448,rs548978430,rs549082134,rs549140102,rs549153743,rs549158543,rs549158839,rs549302193,rs549485612,rs549527906,rs549596044,rs549612994,rs549659586,rs549676019,rs549720646,rs549723776,rs549822959,rs549824896,rs549852527,rs549989075,rs549997771,rs550009178,rs550057770,rs550057777,rs550090720,rs550092456,rs550144211,rs550177662,rs550219132,rs550240966,rs550268673,rs550276105,rs550292252,rs550292566,rs550318942,rs550360871,rs550361539,rs550380538,rs550412457,rs550457796,rs550488695,rs550541778,rs550562599,rs550565920,rs550578995,rs550642069,rs550665072,rs550691367,rs550710176,rs550727629,rs550837521,rs550860197,rs550876338,rs550889701,rs550974887,rs551017152,rs551149704,rs551154370,rs551186737,rs551375494,rs551405379,rs551479891,rs551535694,rs551544542,rs551553061,rs551577298,rs551638268,rs551815135,rs551816260,rs551852736,rs551856233,rs551916470,rs551932896,rs552009410,rs552095881,rs552199866,rs552211083,rs552227177,rs552245415,rs552316656,rs552334686,rs552435918,rs552490001,rs552516058,rs552551391,rs552577289,rs552589111,rs552643277,rs552652882,rs552696556,rs552739144,rs552760584,rs552875145,rs552896054,rs552908769,rs553043901,rs553229483,rs553233870,rs553237528,rs553316022,rs553418881,rs553451215,rs553457674,rs553470263,rs553479275,rs553577833,rs553598433,rs553651826,rs553718915,rs553748597,rs553749285,rs553785941,rs553846988,rs553856167,rs553890829,rs553934719,rs553951846,rs553963678,rs554033636,rs554046781,rs554109545,rs554135124,rs554196534,rs554199105,rs554220526,rs554478480,rs554514003,rs554572014,rs554609972,rs554680463,rs554718922,rs554733115,rs554761050,rs554790342,rs554827837,rs554977150,rs554982369,rs555035472,rs555133310,rs555156107,rs555207453,rs555263460,rs555291449,rs555308057,rs555319914,rs555323662,rs555325715,rs555328372,rs555366734,rs555444912,rs555470006,rs555495266,rs555665841,rs555694136,rs555812367,rs555839909,rs555910727,rs556027777,rs556056354,rs556112003,rs556135951,rs556148718,rs556195415,rs556273589,rs556280107,rs556326638,rs556344683,rs556382168,rs556437091,rs556542728,rs556594372,rs556675374,rs55673154,rs556751082,rs556777729,rs556784456,rs556811764,rs556850433,rs556859705,rs556862363,rs556928642,rs556943205,rs556959675,rs557060940,rs557063590,rs557126378,rs557209921,rs557211881,rs557342922,rs557368290,rs55746405,rs557510370,rs557715332,rs557789400,rs557859345,rs557877851,rs557909692,rs557953463,rs557969365,rs558036516,rs558037657,rs558075118,rs558128017,rs558264402,rs558273703,rs558301640,rs558380563,rs558389293,rs558424007,rs558467673,rs558545232,rs558633732,rs558679473,rs558688576,rs558718221,rs558738850,rs55874287,rs558980846,rs559005166,rs559022376,rs559065367,rs559094182,rs55920135,rs559275976,rs559395915,rs55939935,rs559461605,rs559480205,rs55952990,rs559642749,rs559649360,rs559751568,rs559870950,rs559899339,rs559979287,rs560207980,rs560218918,rs560221345,rs560313022,rs560331991,rs560345988,rs560358645,rs560388148,rs560432561,rs560483288,rs560597313,rs560622105,rs560664377,rs560667559,rs560716739,rs560774090,rs560810888,rs560817530,rs560818999,rs56082619,rs560833858,rs560970131,rs561048024,rs561194509,rs561214386,rs561223798,rs561260530,rs561285617,rs561305117,rs561334559,rs561373421,rs561441176,rs561443164,rs561486225,rs561498500,rs561498610,rs561605830,rs561663924,rs561752201,rs561799877,rs561909888,rs561969192,rs561995293,rs561997502,rs562023356,rs562107244,rs562129187,rs562151728,rs562167812,rs562168669,rs562183710,rs562243957,rs562458355,rs562492391,rs562514023,rs562551975,rs562565151,rs56260428,rs562658403,rs562698289,rs562703991,rs562763421,rs562825809,rs562960820,rs563034837,rs563046866,rs563106335,rs563140845,rs563152992,rs563178351,rs563201414,rs563306506,rs563319506,rs563327905,rs563375620,rs563448023,rs563456916,rs563488998,rs563577824,rs563652439,rs563804496,rs563855263,rs563900873,rs563943199,rs564022343,rs564063873,rs564117231,rs564143575,rs564257849,rs564429647,rs564515474,rs564527169,rs564608691,rs564702393,rs564735219,rs564784024,rs564873902,rs565030386,rs565167148,rs565194034,rs565216528,rs565327113,rs565385630,rs565418718,rs565461737,rs565469409,rs565502313,rs565503504,rs565588520,rs565589986,rs565623982,rs565639760,rs565709522,rs565714209,rs565762215,rs565810117,rs565860216,rs565916081,rs565989462,rs565990020,rs566085673,rs566135175,rs566212708,rs566214630,rs566251299,rs566325620,rs566334394,rs566362529,rs566388381,rs566399264,rs566445208,rs566483527,rs566503415,rs566546642,rs566616503,rs566657293,rs566657799,rs566662659,rs566667721,rs566740408,rs566763708,rs566782504,rs56679008,rs566866289,rs566903890,rs566905148,rs566923493,rs566925043,rs566927998,rs567052574,rs567176699,rs567205030,rs567238088,rs567240638,rs567241742,rs567295639,rs567323028,rs567418865,rs567432743,rs567439734,rs567455873,rs567480376,rs567593623,rs567617633,rs567618552,rs567663144,rs567747681,rs567793200,rs567799637,rs567934725,rs567968290,rs568161654,rs568191276,rs568250860,rs568300274,rs568357083,rs568423382,rs568570695,rs568589839,rs568644411,rs568662412,rs56867177,rs568681372,rs568700095,rs568732502,rs568774028,rs568783809,rs568943346,rs568990086,rs569023674,rs569068642,rs569106712,rs569145472,rs569187982,rs569242839,rs569265152,rs569300987,rs569400873,rs569437275,rs569498704,rs569521340,rs569536342,rs569617748,rs569728377,rs569771920,rs569849772,rs569890484,rs569904330,rs569905866,rs569926759,rs569966565,rs569983194,rs569991910,rs570045564,rs570102510,rs570455752,rs570474507,rs570569490,rs570594611,rs570630995,rs570702422,rs570711125,rs570742860,rs570910993,rs571070535,rs571088994,rs571112227,rs571112524,rs571157872,rs571176445,rs571299719,rs571336614,rs571421591,rs571436434,rs571460356,rs571593444,rs571623216,rs571681763,rs571689941,rs571707605,rs571716749,rs571732533,rs571771143,rs571777729,rs571797317,rs571807586,rs571854093,rs571954307,rs572107547,rs572214213,rs572252866,rs572261055,rs572275503,rs572317007,rs572325416,rs572342686,rs572454060,rs572619228,rs572619292,rs572637116,rs572858401,rs572877779,rs572895013,rs572897151,rs573050477,rs573082616,rs573121290,rs573185293,rs573229242,rs573352786,rs573359526,rs573414710,rs573681155,rs573706609,rs573763576,rs573795466,rs573848199,rs573881562,rs573882634,rs573885037,rs573888134,rs573949060,rs574082937,rs574145472,rs574157103,rs574173060,rs574182629,rs574202170,rs574205407,rs574285538,rs574320218,rs574321879,rs574395009,rs574398556,rs574628383,rs574632997,rs574646657,rs574700806,rs574789307,rs574832184,rs574847685,rs574849729,rs574901408,rs574916371,rs574944783,rs574966246,rs574972916,rs575018900,rs575094325,rs575098590,rs575131121,rs575232930,rs575288039,rs57533616,rs575343110,rs575374718,rs575457145,rs575493240,rs575505845,rs575758957,rs575797216,rs575849160,rs575873664,rs575978492,rs576009691,rs576031256,rs576057456,rs576085887,rs576129977,rs576181808,rs576219900,rs576255766,rs576267475,rs576385391,rs576490153,rs576542477,rs576577047,rs576635557,rs576657798,rs576659773,rs576690062,rs576778849,rs576894016,rs576921701,rs576934985,rs577001421,rs577043844,rs577051067,rs577058628,rs577088340,rs577128821,rs577284752,rs577294101,rs577327522,rs577366680,rs577399723,rs577426224,rs577435540,rs577466628,rs577509027,rs577510092,rs577627286,rs577660029,rs577732860,rs577748044,rs57774846,rs577761156,rs577807104,rs577829274,rs577899594,rs577937571,rs577957896,rs577958434,rs577978963,rs578032420,rs578087897,rs57966372,rs58177109,rs58475093,rs58854852,rs58873507,rs58993338,rs59030583,rs59210076,rs59246115,rs59936405,rs60327112,rs60957387,rs61021308,rs61089977,rs61148023,rs61352544,rs61612228,rs61758703,rs62135040,rs62135041,rs6546434,rs6546435,rs6546436,rs6546438,rs6546439,rs6709874,rs6720182,rs6728307,rs6728582,rs6734183,rs6743599,rs6747342,rs6747922,rs6749051,rs6757505,rs71413160,rs71413165,rs72652548,rs72652549,rs72748988,rs72750915,rs72828881,rs72828900,rs72828902,rs72830904,rs72830906,rs72830907,rs72830912,rs72830933,rs72830937,rs72830954,rs72830958,rs72893960,rs72893961,rs72893964,rs72893967,rs72893970,rs72893971,rs72893974,rs72893976,rs72893979,rs72893981,rs72893982,rs72893991,rs72893992,rs72893994,rs72894000,rs72895914,rs72895916,rs72895974,rs72895978,rs72895983,rs72895987,rs72899810,rs72899824,rs72899828,rs72899830,rs72899832,rs72899835,rs72899840,rs72901785,rs72901790,rs72901801,rs72903603,rs72903606,rs72903610,rs72903634,rs72903635,rs72903642,rs72903647,rs73490253,rs73654785,rs73933335,rs73933338,rs73933364,rs73933374,rs73933375,rs73933397,rs74323133,rs74333664,rs74407085,rs74411026,rs74472548,rs74532189,rs74603727,rs74634854,rs74883626,rs74897953,rs74917856,rs75047957,rs75075629,rs75130123,rs75148656,rs75192396,rs75326767,rs75353474,rs75356317,rs75417872,rs75419957,rs75427822,rs75452045,rs75466185,rs75478626,rs75483727,rs75532879,rs75547566,rs7558602,rs75598232,rs75603169,rs7565754,rs7567011,rs75677739,rs75678804,rs7568671,rs7569027,rs75717127,rs7573507,rs75743682,rs7574676,rs7574692,rs7576544,rs7578388,rs7578622,rs7578786,rs7579103,rs7583808,rs75853162,rs7585846,rs7585849,rs75867742,rs7593402,rs7596505,rs7597458,rs7600708,rs7605681,rs76068288,rs7608597,rs76143877,rs76159362,rs76200909,rs76272343,rs76314380,rs76353987,rs76360817,rs76459177,rs76481125,rs76664128,rs76721880,rs76756626,rs76846342,rs77025204,rs77070569,rs77081098,rs77107995,rs77121314,rs77160976,rs77218940,rs77221619,rs77245429,rs77274791,rs77275823,rs77296692,rs77408235,rs77423336,rs77425076,rs77462781,rs77488415,rs77489303,rs77513266,rs77592734,rs77712266,rs77816251,rs77824439,rs77889451,rs77892610,rs77948873,rs78002014,rs78043686,rs78052761,rs78107572,rs78151587,rs78196889,rs78235705,rs78286038,rs78315353,rs78327672,rs78363926,rs78410209,rs78494039,rs78539053,rs78540919,rs78550981,rs78636968,rs78706038,rs7872751,rs78821332,rs78869630,rs78875853,rs78878468,rs78916029,rs78963523,rs78965590,rs79078014,rs79100129,rs79122609,rs79200000,rs79272334,rs79311388,rs79328986,rs79428498,rs79452871,rs79517682,rs79523403,rs79623958,rs79646975,rs79657080,rs79673771,rs79713769,rs79737006,rs79784484,rs79842868,rs79965801,rs79994547,rs80040295,rs80074065,rs80118612,rs80275456,rs80302163,rs868434,rs9309422,rs9309423,rs939058,rs939059,rs939060,rs9410320,rs9902	BMP10,CHD7,RBPJ,SBNO2,SEMA4D
GO Biological Process	GO:1900017	positive regulation of cytokine production involved in inflammatory response	1	0	0	0	20.7836	108.066	2246	0.000973228	0.0202271	526	0.000558245	1	0.013694	4.24116	1.65049	7	15	0.00342969	0.466667	rs1050922,rs106009,rs106010,rs10750950,rs10750951,rs10801723,rs10897131,rs10897132,rs10897133,rs10922604,rs111234822,rs111256489,rs111475000,rs111496204,rs111507268,rs111776692,rs111867640,rs11230543,rs11230544,rs11230545,rs11230548,rs11230549,rs11230550,rs11230555,rs11230558,rs11230560,rs11230561,rs11230565,rs11230567,rs11230568,rs11230573,rs11230574,rs11230575,rs11230589,rs112331536,rs112342701,rs112355668,rs112383992,rs112415174,rs112464908,rs112501209,rs112581713,rs112746426,rs112750722,rs112805321,rs112818241,rs113038444,rs113212021,rs113409769,rs113460854,rs113599277,rs113659875,rs113696618,rs113723852,rs113741077,rs113883719,rs114059386,rs114069841,rs114075694,rs114182264,rs114183370,rs114216482,rs114218027,rs114294660,rs114341564,rs114461675,rs114497778,rs114499878,rs114555627,rs114567430,rs114623715,rs114629279,rs114647478,rs114727468,rs114834179,rs115053791,rs115118156,rs115128686,rs115145840,rs115161145,rs11518562,rs115199455,rs115246889,rs115297569,rs115378347,rs115393343,rs115403212,rs115407626,rs115456412,rs115643348,rs115665854,rs115741007,rs115862052,rs115954205,rs115971027,rs115999153,rs116007736,rs116020740,rs116021277,rs116031670,rs116082160,rs116149823,rs116165547,rs116215975,rs116217450,rs116289628,rs116350128,rs116358550,rs116470851,rs11647841,rs116507974,rs116608148,rs116609744,rs116662669,rs116861684,rs116895811,rs116927770,rs117018579,rs117030061,rs117138521,rs117174669,rs117181614,rs117183982,rs117239525,rs117317787,rs117342429,rs117469742,rs117483176,rs117624126,rs117762787,rs117781807,rs117789849,rs117883663,rs117926981,rs117975027,rs117985012,rs117986339,rs118102612,rs118103347,rs118145034,rs118170362,rs11820383,rs11822004,rs11822332,rs12046769,rs12081754,rs12090871,rs12226531,rs12271665,rs12286901,rs12288280,rs12291125,rs12360861,rs12417503,rs12418914,rs12419880,rs12420028,rs12729209,rs12752539,rs12790976,rs12791045,rs12797044,rs12808046,rs137857404,rs137894268,rs137922382,rs137984740,rs138020433,rs138182193,rs138187221,rs138223906,rs138260507,rs138295543,rs138357104,rs138442964,rs138533957,rs138589005,rs138641369,rs138701575,rs138709452,rs138725929,rs138745560,rs138758733,rs138790371,rs138838259,rs138993612,rs139026211,rs139031526,rs139073675,rs139099720,rs139170723,rs139207532,rs139254361,rs139275416,rs139340060,rs139353597,rs139360407,rs139384594,rs139401078,rs139509918,rs139668550,rs139706068,rs139956780,rs140068585,rs140113980,rs140129570,rs140163830,rs140201536,rs140272389,rs140346212,rs140400771,rs140537333,rs140542828,rs140556263,rs140614744,rs140630714,rs140699103,rs140747509,rs140811153,rs140831559,rs140836517,rs140865138,rs140970870,rs140976698,rs140987176,rs140997087,rs141009039,rs141099168,rs141131949,rs141138971,rs141195631,rs141206951,rs141223447,rs141294709,rs141353459,rs141421102,rs141423538,rs141428534,rs141460570,rs141465726,rs141562630,rs141628846,rs141668624,rs141700731,rs141755416,rs141807351,rs141872873,rs141882229,rs141886920,rs141891758,rs141933030,rs141969719,rs141998839,rs142039876,rs142083081,rs142110155,rs142189680,rs142215843,rs142250644,rs142252382,rs142304661,rs142458155,rs142497625,rs142566123,rs142603251,rs142633423,rs142716370,rs142754995,rs142901095,rs142913915,rs142935226,rs142997491,rs143011385,rs143111282,rs143122221,rs143225898,rs143266463,rs143350192,rs143504320,rs143556553,rs143639291,rs143648331,rs143709162,rs143712903,rs143738701,rs143776111,rs143785659,rs143870642,rs143879903,rs143905000,rs143916247,rs143916360,rs143955245,rs143965958,rs144031516,rs144049159,rs144051000,rs144085874,rs144177573,rs144180578,rs144226397,rs144247606,rs144268464,rs144318534,rs144341165,rs144388393,rs144492080,rs144530369,rs144738265,rs144744829,rs144774996,rs144776940,rs144864938,rs144882878,rs144885304,rs144919577,rs144926079,rs144940598,rs144957409,rs144968212,rs144970053,rs145003773,rs145143342,rs145190912,rs145387739,rs145523446,rs145533019,rs145549769,rs145554287,rs145564373,rs145564564,rs145591076,rs145681578,rs145709703,rs145775181,rs145776691,rs145831580,rs145863950,rs145889488,rs145912991,rs145914594,rs146001869,rs146056653,rs146068086,rs146123529,rs146232748,rs146303289,rs146325063,rs146345393,rs146368401,rs146428983,rs146471039,rs146523857,rs146581388,rs146590432,rs146592415,rs146706887,rs146711703,rs146737879,rs146783015,rs147060479,rs147173266,rs147190134,rs147248506,rs147251048,rs147279650,rs147297204,rs147355380,rs147424374,rs147434035,rs147448427,rs147491599,rs147517004,rs147563049,rs147670317,rs147825788,rs147925638,rs148022713,rs148098209,rs148106539,rs148241628,rs148253286,rs148294487,rs148307370,rs148470124,rs148476506,rs148507850,rs148530854,rs148551156,rs148557342,rs148566267,rs148566554,rs148572348,rs148612334,rs148791898,rs148889926,rs148905583,rs149000485,rs149059693,rs149113048,rs149139238,rs149157508,rs149208368,rs149322895,rs149364469,rs149383230,rs149434573,rs149532547,rs149650630,rs149698605,rs149704985,rs149760391,rs149895111,rs149921037,rs150051208,rs150066915,rs150113360,rs150159077,rs150290463,rs150292659,rs150380753,rs150421995,rs150439507,rs150553295,rs150564517,rs150569017,rs150650488,rs150700589,rs150757410,rs150822885,rs150826036,rs150826465,rs150848873,rs150877030,rs150916595,rs150937393,rs150939903,rs150964952,rs150986212,rs150993246,rs151022989,rs151031569,rs151039602,rs151074541,rs151143989,rs151279057,rs151331192,rs16948755,rs17130763,rs17130765,rs17436441,rs17501134,rs175133,rs175134,rs175135,rs17751948,rs180670890,rs180818023,rs180831148,rs180944957,rs180978302,rs181023484,rs181031239,rs181148616,rs181175122,rs181181995,rs181229215,rs181280855,rs181283687,rs181295493,rs181298378,rs181383447,rs181392246,rs181617038,rs181641849,rs181716110,rs181739494,rs181786000,rs181786126,rs181822154,rs181859514,rs181879566,rs182064187,rs182186291,rs182236721,rs182243697,rs182244913,rs182269239,rs182278057,rs182394712,rs182443714,rs182461375,rs182470474,rs182578300,rs182591117,rs182733270,rs182763672,rs182840658,rs182849692,rs183019579,rs183022186,rs183036555,rs183045785,rs183061659,rs183124778,rs183169338,rs183178196,rs183191272,rs183203543,rs183265688,rs183273740,rs183300413,rs183302269,rs183305185,rs183346771,rs183444902,rs183469693,rs183599576,rs183604080,rs183701153,rs183725444,rs183825705,rs183827730,rs183889669,rs183918878,rs183929622,rs183951806,rs184034931,rs184045181,rs184092029,rs184097384,rs184106016,rs184178009,rs184250409,rs184282325,rs184419715,rs184467107,rs184507299,rs184585895,rs184637475,rs184648963,rs184649438,rs184660603,rs184663867,rs184677205,rs184703681,rs184846916,rs184940498,rs184965666,rs184993187,rs185054302,rs185117636,rs185174504,rs185330720,rs185442400,rs185450726,rs185459354,rs185476071,rs185518673,rs185569256,rs185625182,rs185634454,rs185637890,rs185658157,rs185761086,rs185768264,rs185778973,rs185788816,rs185796019,rs185918184,rs1859206,rs185941992,rs185949971,rs186101238,rs186109579,rs186181452,rs186259277,rs186316826,rs186374545,rs186379971,rs186383645,rs186478755,rs186522118,rs186534554,rs186664044,rs186729182,rs186802173,rs186982705,rs186998597,rs187012107,rs187030262,rs187033145,rs187036663,rs187056545,rs187081492,rs187149657,rs187273812,rs187285143,rs187319591,rs187331296,rs187351635,rs187356812,rs187435090,rs187466627,rs187490884,rs187516433,rs187603211,rs187640185,rs187747567,rs187758416,rs187814686,rs187846286,rs187854612,rs187875034,rs187887046,rs187892173,rs187894318,rs187898326,rs187933542,rs187962748,rs188005715,rs188045526,rs188064319,rs188142827,rs188149665,rs188157410,rs188157736,rs188163975,rs188239894,rs188319227,rs188329022,rs188355942,rs188383794,rs188415235,rs188536731,rs188590004,rs188740658,rs188814212,rs188841010,rs188849132,rs188860585,rs188973114,rs188976642,rs189090384,rs189138639,rs189309170,rs189367232,rs189377023,rs189377980,rs189486341,rs189535526,rs189537652,rs189539824,rs189565140,rs189643883,rs189657772,rs189766737,rs189790258,rs189895688,rs189897287,rs190000671,rs190049387,rs190140181,rs190147493,rs190165636,rs190251922,rs190270139,rs190279957,rs190282755,rs190292953,rs190365185,rs190519845,rs190520032,rs190537589,rs190575695,rs190626523,rs190682389,rs190682632,rs190706863,rs190721109,rs190735308,rs190775988,rs190800807,rs190838193,rs190853698,rs190857443,rs190969737,rs190988888,rs190990062,rs191053050,rs191055524,rs191058965,rs191085129,rs191110186,rs191351456,rs191370630,rs191407368,rs191447845,rs191498035,rs191513236,rs191517478,rs191539776,rs191553207,rs191611281,rs191619988,rs191705535,rs191792934,rs191800196,rs191866473,rs191917497,rs192069961,rs192088064,rs192125966,rs192144319,rs192163452,rs192174353,rs192198096,rs192221378,rs192284342,rs192299757,rs192304573,rs192356488,rs192409547,rs192420184,rs192427948,rs192504818,rs192507717,rs192606234,rs192676467,rs192703555,rs192768312,rs192814713,rs192817680,rs192837616,rs192958231,rs192966879,rs193031973,rs193176555,rs193283174,rs1962616,rs199800627,rs199813318,rs199922486,rs200390085,rs200672954,rs200814552,rs200867670,rs200944849,rs201053085,rs201141768,rs201561033,rs201598086,rs202060976,rs202208500,rs202241865,rs2067085,rs2074228,rs2074230,rs2074231,rs2074232,rs2074233,rs2111234,rs2111235,rs2147309,rs2174284,rs2209307,rs2237995,rs2237996,rs2237997,rs2237998,rs2283263,rs2299651,rs2390707,rs28546162,rs2905505,rs2905506,rs2905507,rs2905508,rs2905509,rs2905510,rs2905512,rs2905513,rs2905515,rs2905516,rs2905517,rs2905520,rs2905521,rs2905522,rs2905523,rs2905528,rs2905529,rs3015954,rs3016162,rs3016167,rs3016168,rs3016169,rs3016173,rs3016177,rs3016178,rs3019537,rs3019538,rs3019540,rs3019541,rs3019542,rs3019544,rs3019545,rs3019547,rs3019548,rs3019549,rs3019550,rs3019558,rs3019565,rs3019566,rs3019567,rs34383631,rs34939799,rs34993077,rs367815884,rs367965901,rs368012208,rs368889688,rs368986190,rs368994527,rs369237276,rs369337718,rs369537335,rs369721802,rs369812845,rs370112043,rs370125362,rs370346773,rs370384233,rs370413299,rs370610070,rs370643012,rs370645343,rs371204521,rs371820079,rs371834064,rs372116839,rs372123291,rs372183729,rs372268265,rs372420710,rs372467199,rs372717703,rs372731149,rs372822223,rs373341427,rs373475425,rs373786251,rs373838319,rs373893500,rs374005491,rs374058585,rs374081879,rs374099384,rs374185774,rs374250341,rs374301706,rs374444620,rs374467904,rs374627404,rs374880707,rs375236935,rs375309792,rs375489183,rs375622629,rs375707769,rs375744372,rs375834250,rs376090581,rs376263781,rs376465998,rs376523436,rs376716919,rs376756027,rs376908120,rs376961876,rs377237532,rs377249802,rs377541031,rs377547796,rs377597105,rs3795542,rs3806338,rs3806339,rs41298523,rs41339944,rs41354447,rs41409548,rs41410947,rs41523647,rs434311,rs4348696,rs4373732,rs440879,rs4655912,rs4656109,rs4658084,rs477537,rs487203,rs4939481,rs4939486,rs4939489,rs4939490,rs4939491,rs496580,rs503145,rs509936,rs518352,rs527279394,rs527321954,rs527332274,rs527356492,rs527594878,rs527642288,rs527643735,rs527683302,rs527782242,rs527858678,rs527875877,rs527998958,rs528050977,rs528068340,rs528095094,rs528158158,rs528189001,rs528387471,rs528393558,rs528395383,rs528527898,rs528549758,rs528603931,rs528669812,rs528671846,rs528681179,rs528685460,rs528696130,rs528929279,rs528938564,rs528939268,rs528996883,rs529058960,rs529079301,rs529080437,rs529092823,rs529100572,rs529111533,rs529260251,rs529262135,rs529283483,rs529324825,rs529381406,rs529497298,rs529508671,rs529561546,rs529622321,rs529643340,rs529650467,rs529662534,rs529693216,rs529704894,rs529806900,rs529815754,rs529905548,rs529990945,rs530023389,rs530095623,rs530138059,rs530157452,rs530209258,rs530354226,rs530472955,rs530535889,rs530571953,rs530644963,rs530660391,rs530667270,rs530820848,rs530866005,rs530916066,rs530991752,rs531048508,rs531053153,rs531061327,rs531110618,rs531138539,rs531175780,rs531193416,rs531219569,rs531252291,rs531338137,rs531421354,rs531480805,rs531589692,rs531612159,rs531777764,rs531909124,rs531924707,rs531933367,rs531966952,rs531967868,rs531983592,rs531988732,rs532027876,rs532043839,rs532085522,rs532090795,rs532094532,rs532184304,rs532239347,rs532260179,rs532300768,rs532313304,rs532351932,rs532395639,rs532420978,rs532478647,rs532534288,rs532574354,rs532588001,rs532605043,rs532612,rs532616308,rs532660156,rs532694308,rs532811440,rs532822751,rs532824107,rs532824291,rs532885642,rs532938785,rs532998985,rs533021282,rs533083301,rs533104893,rs533117768,rs533140816,rs533145427,rs533152074,rs533162713,rs533164553,rs533165448,rs533183921,rs533248108,rs533275953,rs533392569,rs533420361,rs533516532,rs533557350,rs533607667,rs533648544,rs533649604,rs533691565,rs533717612,rs533752975,rs533779140,rs533800105,rs533819445,rs533897029,rs534021129,rs534054986,rs534080707,rs534212349,rs534295415,rs534300961,rs534377036,rs534464953,rs534598809,rs534653810,rs534725265,rs534790499,rs534809830,rs534826500,rs534926071,rs534950047,rs534977518,rs535001991,rs535059821,rs535137513,rs535142998,rs535150080,rs535179863,rs535196051,rs535201230,rs535241119,rs535290960,rs535306883,rs535351,rs535395392,rs535413089,rs535455878,rs535462451,rs535473259,rs535565183,rs535632438,rs535779189,rs535827642,rs535837519,rs535915334,rs535930697,rs535930799,rs535938351,rs536004318,rs536061117,rs536114927,rs536248978,rs536277932,rs536317363,rs536411869,rs536576496,rs536718253,rs536760442,rs536816633,rs536836329,rs536863524,rs536884237,rs536922370,rs536925959,rs537013431,rs537095159,rs537101728,rs537160423,rs537195804,rs537284457,rs537377906,rs537380141,rs537417486,rs537446499,rs537552741,rs537553587,rs537586127,rs537631651,rs537756157,rs537762894,rs537817053,rs537832099,rs537840632,rs537876260,rs537895433,rs538022804,rs538085122,rs538203,rs538205556,rs538253347,rs538259529,rs538317856,rs538346,rs538544825,rs538627375,rs538631215,rs538634237,rs538803985,rs538807700,rs538845964,rs538860573,rs538919188,rs538939246,rs539002123,rs539019046,rs539029316,rs539078141,rs539081086,rs539087328,rs539137766,rs539143942,rs539145955,rs539165743,rs539178260,rs539188881,rs539264793,rs539332306,rs539418511,rs539422647,rs539453891,rs539460202,rs539485476,rs539615034,rs539623370,rs539631333,rs539689793,rs539695777,rs539738313,rs539757127,rs539764968,rs540058567,rs540078546,rs540100555,rs540125034,rs540203869,rs540230825,rs540259664,rs540291558,rs540332891,rs540363662,rs540404659,rs540466942,rs540485553,rs540503199,rs540627492,rs540640520,rs540675743,rs540702926,rs540792350,rs540826550,rs540910295,rs540935772,rs540956516,rs540968911,rs540971619,rs540978539,rs541055838,rs541081910,rs541081975,rs541135565,rs541419430,rs541462820,rs541464157,rs541494691,rs541527696,rs541535441,rs541579616,rs541611191,rs541633188,rs541662397,rs541750004,rs541763098,rs541812389,rs541840617,rs541888,rs541949278,rs542004513,rs542006894,rs542047649,rs542067228,rs542118771,rs542180837,rs542282776,rs542378704,rs542379263,rs542412467,rs542440622,rs542482447,rs542558609,rs542593620,rs542612072,rs542649416,rs542773286,rs542804338,rs542821284,rs542826473,rs542845285,rs542937186,rs542979204,rs543004863,rs543024936,rs543026605,rs543086075,rs543092120,rs543094658,rs543099010,rs543192183,rs543195331,rs543315121,rs543354586,rs543378396,rs543555919,rs543591342,rs543621526,rs543628677,rs543810776,rs543814635,rs543815885,rs543865419,rs543973377,rs543981058,rs544031486,rs544035639,rs544061499,rs544090022,rs544121330,rs544196404,rs544238363,rs544255614,rs544272650,rs544328514,rs544354752,rs544359636,rs544368437,rs544385797,rs544502670,rs544519440,rs544598272,rs544678466,rs544684123,rs544728230,rs544808105,rs544830343,rs544845235,rs544895137,rs544910338,rs544977018,rs544982960,rs545037848,rs545192612,rs545215781,rs545288733,rs545337052,rs545368279,rs545404580,rs545430072,rs545456355,rs545476476,rs545594843,rs545659209,rs545674000,rs545699174,rs545734809,rs545801120,rs545802961,rs545840704,rs545869967,rs545890790,rs545938372,rs545960276,rs545964409,rs545969189,rs545969713,rs545990524,rs546123652,rs546127973,rs546237759,rs546274704,rs546397799,rs546482689,rs546567498,rs546619173,rs546773980,rs546842199,rs546999004,rs547006718,rs547010978,rs547036833,rs547040503,rs547043662,rs547129061,rs547270035,rs547396,rs547488559,rs547544,rs547558782,rs547606857,rs547616583,rs547662105,rs547726300,rs547790462,rs547790699,rs547847644,rs547892539,rs547912314,rs547912995,rs547944629,rs547987700,rs548005744,rs548026954,rs548048864,rs548230357,rs548241175,rs548248639,rs548307609,rs548308201,rs548381097,rs548383007,rs548414104,rs548444389,rs548577488,rs548588465,rs548599507,rs548641373,rs548677570,rs548699491,rs548726109,rs548804339,rs548853789,rs548924583,rs548927829,rs548946086,rs548949150,rs548955142,rs548997610,rs549007512,rs549115732,rs549134651,rs549158547,rs549221728,rs549221780,rs549224213,rs549245806,rs549270005,rs549299997,rs549307318,rs549346861,rs549452861,rs549505352,rs549540360,rs549552106,rs549565596,rs549586780,rs549648567,rs549703962,rs549723161,rs549730377,rs549771072,rs549849756,rs549860628,rs549944609,rs549952575,rs549986462,rs549997913,rs550025521,rs550088791,rs550132489,rs550222915,rs550275275,rs550290142,rs550448853,rs550561344,rs550594845,rs550634703,rs550665261,rs550701593,rs550733497,rs550758455,rs550838566,rs550839330,rs550872734,rs550922452,rs550958143,rs550961460,rs550969536,rs551035484,rs551038606,rs551073234,rs551098442,rs551105840,rs551163226,rs551294288,rs551329915,rs551344680,rs551568662,rs551637206,rs551638152,rs551675137,rs551713941,rs551747007,rs551757263,rs551854872,rs551967463,rs552007261,rs552081586,rs552134124,rs552262536,rs552293427,rs552297792,rs552308940,rs552314424,rs552343886,rs552348614,rs552366647,rs552400927,rs552410931,rs552432389,rs552473645,rs552481257,rs552520847,rs552534847,rs552558942,rs552682333,rs552796425,rs552828284,rs552897084,rs552943221,rs553000194,rs553065734,rs553071262,rs553097132,rs553106387,rs553107006,rs553130339,rs553139732,rs553166071,rs553172261,rs553194443,rs553377421,rs553403247,rs553432042,rs553465724,rs553466427,rs553494001,rs553539973,rs553570894,rs553689129,rs553710888,rs553747114,rs553807726,rs553819056,rs553846001,rs553918217,rs554002664,rs554005353,rs554042083,rs554087250,rs554137416,rs554181479,rs554294765,rs554446299,rs554455986,rs554500581,rs554555579,rs554572171,rs554690301,rs554733048,rs554762856,rs554858278,rs554918538,rs554951640,rs555118246,rs555124819,rs555163114,rs555199100,rs555233982,rs555246523,rs555280606,rs555290750,rs555315908,rs555324418,rs555332385,rs555358021,rs555396344,rs555427979,rs555435455,rs555435722,rs555449032,rs555485747,rs555490513,rs555532871,rs555561401,rs555578345,rs555597150,rs555624046,rs555687230,rs555694290,rs555748596,rs555748783,rs555757310,rs555797459,rs555853584,rs555916809,rs555989761,rs556001830,rs556091095,rs556091429,rs556219223,rs556230518,rs556279130,rs556289934,rs556299491,rs556365084,rs556368864,rs556454258,rs556467307,rs556474301,rs556477254,rs556538759,rs556597114,rs556603878,rs556637055,rs556681523,rs556696622,rs556711401,rs556831718,rs556905080,rs556914349,rs556966338,rs556980288,rs557000218,rs557010570,rs557021928,rs557137027,rs557140018,rs557175503,rs557175995,rs557206858,rs557225024,rs557281282,rs557285938,rs557285948,rs557288690,rs557320980,rs557353618,rs557415469,rs557460727,rs557466132,rs557479250,rs55753183,rs557542657,rs557733345,rs557739145,rs557768295,rs557845862,rs557890953,rs558016584,rs558117912,rs558142581,rs55819481,rs558276777,rs558327439,rs558402735,rs558420492,rs558472716,rs558583411,rs558664928,rs558690051,rs55870241,rs558737142,rs558790183,rs558946197,rs558946917,rs559002600,rs559012886,rs559113519,rs559196588,rs559209099,rs559212317,rs559286258,rs559290851,rs559325253,rs559366651,rs559508649,rs559582068,rs559594448,rs559595153,rs559598843,rs559648516,rs559695313,rs559748519,rs559781987,rs559783118,rs559834725,rs559899086,rs559899412,rs559932626,rs559945942,rs559951904,rs560124834,rs560127297,rs560178145,rs560265978,rs560269324,rs560412838,rs560420021,rs560420089,rs560501293,rs560611635,rs560621293,rs560668643,rs560677767,rs56069047,rs560791567,rs560804564,rs560805153,rs560855741,rs560947273,rs560953296,rs561026146,rs56103919,rs561083314,rs561088017,rs561099846,rs561106089,rs561108863,rs561151276,rs561235448,rs561253728,rs561328166,rs561334429,rs561354659,rs561399352,rs561411643,rs561441070,rs561446879,rs561455700,rs561471312,rs561539355,rs561610901,rs561637007,rs56166726,rs561695755,rs561756264,rs561864703,rs561908101,rs561929262,rs561935307,rs561938052,rs562007318,rs562020051,rs562039416,rs562079364,rs56208184,rs562114355,rs562179846,rs562209045,rs562259678,rs562264670,rs562333983,rs562371717,rs562416398,rs562421826,rs562434662,rs562484427,rs562551938,rs562575281,rs562582973,rs562755560,rs562778546,rs562794672,rs562836101,rs562895220,rs562981544,rs563028186,rs563036454,rs563100791,rs563173603,rs563304971,rs563312434,rs563325064,rs563417199,rs563448835,rs563570664,rs563594068,rs563741236,rs563743973,rs563773495,rs563829925,rs563875177,rs563918588,rs564001205,rs564024834,rs564039903,rs56409332,rs564164482,rs564177368,rs564184686,rs564206691,rs564281149,rs564405279,rs564467868,rs564478312,rs564488349,rs564540939,rs564601694,rs564762740,rs564773639,rs564833648,rs564974493,rs565034101,rs565163296,rs565220856,rs565344715,rs565375335,rs565403165,rs565405886,rs565443515,rs565444061,rs565480690,rs565513652,rs565556366,rs565560466,rs565575115,rs565577,rs565622152,rs565649317,rs565653143,rs565712922,rs565734264,rs565780102,rs565784050,rs565807767,rs565891579,rs565960198,rs566019841,rs566030491,rs566051206,rs566150714,rs566164382,rs566207093,rs566212085,rs566275012,rs566330578,rs566363360,rs566391605,rs566422353,rs566503047,rs566533057,rs566561589,rs566587481,rs566605981,rs566608718,rs566609213,rs566646502,rs566709454,rs566727458,rs566795579,rs566798975,rs566836639,rs566893062,rs566898396,rs566924475,rs566967552,rs567006168,rs567007256,rs567122714,rs567134411,rs567184199,rs567233415,rs567316701,rs567349374,rs567404952,rs567498512,rs567498564,rs567581656,rs567591293,rs567604205,rs567610123,rs567621319,rs567623616,rs567652013,rs567668584,rs567700137,rs567728,rs567832174,rs567899470,rs568032982,rs568075680,rs568095220,rs568116160,rs568143937,rs568155066,rs568289062,rs568307613,rs568324971,rs568345819,rs568443532,rs568461457,rs568461798,rs568475215,rs568484907,rs568580435,rs568627485,rs568689636,rs568744392,rs568765618,rs568782044,rs568945107,rs568994384,rs569031011,rs569057731,rs569106645,rs569135318,rs569244032,rs569374241,rs569430150,rs569443475,rs569466783,rs569490739,rs569529326,rs569562373,rs569567016,rs569580908,rs569635025,rs569771899,rs569827236,rs569883332,rs569889127,rs569890851,rs569943795,rs570082098,rs570135090,rs570166407,rs570204315,rs570234500,rs570274405,rs570277874,rs570374928,rs570532681,rs570566024,rs570586898,rs570595087,rs570648041,rs570671521,rs570687992,rs570785867,rs570925081,rs570972058,rs571009092,rs571116003,rs571181885,rs571184594,rs571242840,rs571376404,rs571437118,rs571590691,rs571603758,rs571633237,rs571676662,rs571677983,rs571711652,rs571765859,rs571772739,rs571835550,rs571945001,rs572207368,rs572310,rs572343355,rs572345259,rs572347184,rs572350808,rs572356000,rs572399373,rs572488301,rs572503493,rs572575697,rs572586977,rs572614255,rs572621394,rs572690509,rs572728511,rs572803293,rs572832562,rs572885479,rs572915983,rs572949179,rs572979597,rs573044390,rs573058275,rs573060347,rs573105949,rs573121339,rs573126326,rs573140589,rs573198137,rs573226024,rs573298728,rs573307869,rs573325361,rs573362991,rs573386322,rs573422671,rs573447823,rs573457453,rs573459981,rs573520903,rs573535790,rs573620598,rs573647522,rs573727641,rs573736682,rs573899763,rs573936912,rs573938647,rs573950776,rs573988130,rs574052725,rs574080283,rs574086923,rs574136441,rs574232912,rs574257864,rs574271445,rs574272917,rs574297813,rs5743260,rs574377078,rs574417232,rs574418552,rs574472496,rs574506067,rs574535833,rs574557349,rs574588445,rs574591390,rs574600336,rs5746991,rs574757284,rs574770063,rs574781661,rs574807506,rs575013058,rs575031176,rs575048431,rs575206756,rs575218522,rs575282747,rs575391410,rs575396494,rs575417509,rs575455468,rs575468623,rs575517510,rs575595585,rs575606847,rs575687492,rs575689518,rs575699290,rs575708850,rs575833338,rs575852504,rs575854,rs57585651,rs575892279,rs575953634,rs576018919,rs576027969,rs576263345,rs576312272,rs576324592,rs576384945,rs576455470,rs576456937,rs576488220,rs576500379,rs576551604,rs576606515,rs576607645,rs576634929,rs576737718,rs576796145,rs576812774,rs576834710,rs576905798,rs576926814,rs576948272,rs576974371,rs577005283,rs57701669,rs577035984,rs577089191,rs577108709,rs577136706,rs577173526,rs57722087,rs577234890,rs577304662,rs577359364,rs577360573,rs577364314,rs577381304,rs577413544,rs577475605,rs577507158,rs577553477,rs577569931,rs577600319,rs577644335,rs577675626,rs577677838,rs577689379,rs577702422,rs577708650,rs577711199,rs577730109,rs577801693,rs577819625,rs577865070,rs577865279,rs577866611,rs578018878,rs578057162,rs578181349,rs578215795,rs578234622,rs58047663,rs58111009,rs58171230,rs58348724,rs588854,rs59046300,rs59258857,rs594043,rs59449020,rs59535452,rs59570070,rs59633919,rs59857497,rs5992625,rs59968998,rs60176645,rs60619336,rs60889025,rs612415,rs61348566,rs61398560,rs61702264,rs61729628,rs61730934,rs61732483,rs61732537,rs61736217,rs61755080,rs61798824,rs61798827,rs61897686,rs61899218,rs61899219,rs61899220,rs61899222,rs61899224,rs640644,rs641571,rs6421672,rs656398,rs659101,rs6591633,rs6662555,rs6671181,rs667942,rs6686033,rs6690597,rs6694585,rs673933,rs674458,rs685853,rs687059,rs687201,rs7103264,rs7115675,rs7122487,rs7123987,rs7125778,rs7126517,rs71488496,rs71488497,rs72922405,rs72922418,rs72922419,rs72924601,rs72928519,rs72965522,rs72965568,rs73236638,rs73478347,rs73478362,rs73478364,rs73484325,rs7396422,rs739672,rs74098375,rs74339553,rs74353228,rs74378416,rs74613258,rs74637559,rs74775867,rs74824240,rs74860834,rs74862668,rs74884359,rs74890890,rs74980262,rs7513589,rs75152709,rs7525022,rs75261038,rs75307228,rs7533089,rs75441484,rs7548531,rs75749095,rs75785794,rs75939429,rs75979730,rs75983664,rs76038347,rs76195727,rs76209078,rs76270164,rs76303679,rs76390136,rs76510072,rs76677068,rs76704404,rs7673124,rs76860740,rs76952094,rs76961626,rs76982001,rs77015426,rs77084418,rs77231230,rs77436148,rs77456731,rs77513373,rs77566889,rs77746131,rs77796380,rs77879607,rs77890358,rs78399184,rs78417854,rs78468325,rs78601160,rs78689918,rs78778058,rs78911132,rs79149699,rs79169917,rs79203976,rs79224277,rs7929471,rs7930906,rs7937064,rs7937068,rs7939636,rs7941091,rs7941484,rs7944790,rs79466844,rs7952345,rs79541577,rs79636515,rs79740300,rs79761481,rs79867863,rs79881619,rs79922146,rs79943890,rs80032593,rs916811,rs916812,rs916813,rs9428017,rs9606606,rs9606607,rs9734510,rs9737518	CD6,GBP5,IL17RA,MYD88,NOD2,TICAM1,TLR6
GO Biological Process	GO:0060419	heart growth	1	0	0	0	4.73179	474.45	2245	0.00427283	0.0202181	5318	0.583251	1	1	1.0098	2.97089	3	27	0.00146987	0.111111	rs10170087,rs10171786,rs10173408,rs10173586,rs10176108,rs10187273,rs10189504,rs10193109,rs10194963,rs10196657,rs10196674,rs10197806,rs10201081,rs10202051,rs10202102,rs10202327,rs10204878,rs10207163,rs10208650,rs10208669,rs10210630,rs10445945,rs10496168,rs10865375,rs11126196,rs11126198,rs11126199,rs111411902,rs111600627,rs111645408,rs111661099,rs111701733,rs111708445,rs111812017,rs111820014,rs111838855,rs111931025,rs111951689,rs112034019,rs112115584,rs112192463,rs112337367,rs112351881,rs112398449,rs112467679,rs112502358,rs112552084,rs112570255,rs112589323,rs112623623,rs112687962,rs112749660,rs112786142,rs112829767,rs112836177,rs112838416,rs112844457,rs112848257,rs112899147,rs112901647,rs113052065,rs113053614,rs113167564,rs11320104,rs113253628,rs113400869,rs113426857,rs113429586,rs113436505,rs113466660,rs113546695,rs113580462,rs113652491,rs113688946,rs113705399,rs113791999,rs113882825,rs113959481,rs113965526,rs114008547,rs114044012,rs114063280,rs114142918,rs114177030,rs114202400,rs114211847,rs114214953,rs114218047,rs114225582,rs114364972,rs114496715,rs114536661,rs114541372,rs114544111,rs114560811,rs114588653,rs114607278,rs114682738,rs114701942,rs114717389,rs114791451,rs114791553,rs114816519,rs114838735,rs114938397,rs114972696,rs115035398,rs115072232,rs115113104,rs115127158,rs115149899,rs115184660,rs115232205,rs115241949,rs115257916,rs115259333,rs115271261,rs115398694,rs115437090,rs115458822,rs115472956,rs115495925,rs115516345,rs115522963,rs115555146,rs115578727,rs115610209,rs115620173,rs115689883,rs115755982,rs115758984,rs115766626,rs115791078,rs115796116,rs115977564,rs115979462,rs115991225,rs116012069,rs116120542,rs116146798,rs116209157,rs116210216,rs116228069,rs116383006,rs116437997,rs116548773,rs116571378,rs116593028,rs116675170,rs11674686,rs11675470,rs116755589,rs11677065,rs11678358,rs11680403,rs11682171,rs116836876,rs116837769,rs11685613,rs11685672,rs11685979,rs11687336,rs11687893,rs11689198,rs11691280,rs11691917,rs11693768,rs11694733,rs11694785,rs11695006,rs116969590,rs117554832,rs117667683,rs117712076,rs117833511,rs117838170,rs117869240,rs117925701,rs118069382,rs118158468,rs11886846,rs11889350,rs11890898,rs11891985,rs11893484,rs11897459,rs11897748,rs11903107,rs11903226,rs12232891,rs12476298,rs12477343,rs12478131,rs12614124,rs12622624,rs12713662,rs12713663,rs12713664,rs12713665,rs12713666,rs12990279,rs12992898,rs12997009,rs12997552,rs13000568,rs13006106,rs13010123,rs13018266,rs13018928,rs13022100,rs13026372,rs13031313,rs13031428,rs13031835,rs13032797,rs13395311,rs13398622,rs13402713,rs13406242,rs13409475,rs13409531,rs13413887,rs13415752,rs13418133,rs13418802,rs13422214,rs13426364,rs13431695,rs13432058,rs137855702,rs137856874,rs137873571,rs137938754,rs137975645,rs138003667,rs138167395,rs138374095,rs138375427,rs138512850,rs138643870,rs138695916,rs138700904,rs138715856,rs138743961,rs138750713,rs138811795,rs138936300,rs138949877,rs138979044,rs138998041,rs139005152,rs139040818,rs139065758,rs139107306,rs139129688,rs139197454,rs139199055,rs139335773,rs139376572,rs139406334,rs139513740,rs139597160,rs139616332,rs139669992,rs139680206,rs139751572,rs139764323,rs139788775,rs139893872,rs139966525,rs140049897,rs140052823,rs140238868,rs140241176,rs140320769,rs140353680,rs140470176,rs140478036,rs140493109,rs140526666,rs140566465,rs140584435,rs140592698,rs140664344,rs140818477,rs140840552,rs140871517,rs140935056,rs140945380,rs140979630,rs141185289,rs141316571,rs141322544,rs141328257,rs141360657,rs141376321,rs141415837,rs141425330,rs141474775,rs141502239,rs141522191,rs141530370,rs141544660,rs141633154,rs141658808,rs141703790,rs141720751,rs141810426,rs141835447,rs141901835,rs141904596,rs141947244,rs141985465,rs142138598,rs142160598,rs142266888,rs142297903,rs142312406,rs142480054,rs142614024,rs142689760,rs142700102,rs142797372,rs142855587,rs142990692,rs143043063,rs143056484,rs143093902,rs143108494,rs143220444,rs143241955,rs143308921,rs143337499,rs143369872,rs143441938,rs143442577,rs143473392,rs143476860,rs143503613,rs143511270,rs143574274,rs143574831,rs143577671,rs143606730,rs143718376,rs143893513,rs143894703,rs143939326,rs143997585,rs144262338,rs144331001,rs144417182,rs144440690,rs144481999,rs144568409,rs144619955,rs144708749,rs144712307,rs144753310,rs144775393,rs144807856,rs144847340,rs144917791,rs144948196,rs145181044,rs145233752,rs145246215,rs145246328,rs145282001,rs145311661,rs145315065,rs145485781,rs145512979,rs145523778,rs145633925,rs145684890,rs145699675,rs145855017,rs145932902,rs145936621,rs146017528,rs146054138,rs146153442,rs146177154,rs146219322,rs146296823,rs146355995,rs146399222,rs146458468,rs146469077,rs146486959,rs146561633,rs146581358,rs146800944,rs146860090,rs146913211,rs146930592,rs146946848,rs147033772,rs147036006,rs147052535,rs147154690,rs147187554,rs147222284,rs147294141,rs147297084,rs147307271,rs147384332,rs147483610,rs147625791,rs147642425,rs147730927,rs147739260,rs147836032,rs1478887,rs147888868,rs1478890,rs147928116,rs147984591,rs147988888,rs148010104,rs148063695,rs148133084,rs148150734,rs148217092,rs148239115,rs148286251,rs148342614,rs148343897,rs148363022,rs148443381,rs148462701,rs148463788,rs148532387,rs148584905,rs148604035,rs148653173,rs148674031,rs148796962,rs148829525,rs148918806,rs149053587,rs149127065,rs149176172,rs149196601,rs149281731,rs149299461,rs149442135,rs149583529,rs149631642,rs149652290,rs149661430,rs149692478,rs149700075,rs149875692,rs149896726,rs149897586,rs149916125,rs149964024,rs149967949,rs150017669,rs150038974,rs150212440,rs150258691,rs150417137,rs150431337,rs150492787,rs150520159,rs150613820,rs150682910,rs150727068,rs150745335,rs150781787,rs150798159,rs150818209,rs150871997,rs150887317,rs150927347,rs150974123,rs151049561,rs151132657,rs151259665,rs151328658,rs17035896,rs17035921,rs17035927,rs17035930,rs17035934,rs17035954,rs17035963,rs17035964,rs17035966,rs17035973,rs17035975,rs17035988,rs17036020,rs17036043,rs17036047,rs17543981,rs17545593,rs17602799,rs17602973,rs180941707,rs180959770,rs180993215,rs180994287,rs181053112,rs181093222,rs181131121,rs181296250,rs181305281,rs181329127,rs181346239,rs181355525,rs181473040,rs1814918,rs1814919,rs181579774,rs181618029,rs181636930,rs181637205,rs181652763,rs181667943,rs181722867,rs181753411,rs181891974,rs181901131,rs181914374,rs181920743,rs181939031,rs181941342,rs181955027,rs182127372,rs182207365,rs182213385,rs182230998,rs182322239,rs182333533,rs182361155,rs182365036,rs182431094,rs182483084,rs182493821,rs182507453,rs182508947,rs182515090,rs182515342,rs182531368,rs182534828,rs182604247,rs182755848,rs182767932,rs182794857,rs182855652,rs182946763,rs183020658,rs183057955,rs183064714,rs183067717,rs183068610,rs183078110,rs183189549,rs183197381,rs183262034,rs183283909,rs183343652,rs183358569,rs183578213,rs183598892,rs183733188,rs183772040,rs183878377,rs183881467,rs183882866,rs183884561,rs183932812,rs183934064,rs183948621,rs184131082,rs184240662,rs184336488,rs184358644,rs184363487,rs184366598,rs184366895,rs184369312,rs184369683,rs184373891,rs184388501,rs184445860,rs184446049,rs184460535,rs184474359,rs184525164,rs184573582,rs184621056,rs184647680,rs184769398,rs185209081,rs185274672,rs185330732,rs185354564,rs185394289,rs185509074,rs185824550,rs185830491,rs185843197,rs185844080,rs185844207,rs185846236,rs185858920,rs185865577,rs185929209,rs185970378,rs186051813,rs186116288,rs186147263,rs186160011,rs186171529,rs186175917,rs186178119,rs186370293,rs186381300,rs186413148,rs186459517,rs186491948,rs186520044,rs186674110,rs186722257,rs186749695,rs186847761,rs186916762,rs186937373,rs186982182,rs186992130,rs187057460,rs187236310,rs187247617,rs187293891,rs187353363,rs187375580,rs187387144,rs187390390,rs187497198,rs187503778,rs187585461,rs187597100,rs187614456,rs187642307,rs187671644,rs187829263,rs187829936,rs187831563,rs1878896,rs1878897,rs187941038,rs187994878,rs188004884,rs188075137,rs188082835,rs188101010,rs188107411,rs188109236,rs188468720,rs188481754,rs188503694,rs188657003,rs188660568,rs188701894,rs188719638,rs188720686,rs188739127,rs188746645,rs188757241,rs188816284,rs188885538,rs188896435,rs188981461,rs188987452,rs189003903,rs189040392,rs189176527,rs189194776,rs189235649,rs189260631,rs189302346,rs189352185,rs189400852,rs189400993,rs189470027,rs189587231,rs189793584,rs190006275,rs190008590,rs190047313,rs190047729,rs190049825,rs190147391,rs190162116,rs190166374,rs190169671,rs190280439,rs190286121,rs190293463,rs190308929,rs190319413,rs190410665,rs190417094,rs190492848,rs190513552,rs190542054,rs190544829,rs190574806,rs190586186,rs190645406,rs190677600,rs190766490,rs190813071,rs190815736,rs190833278,rs190833370,rs190877562,rs190925614,rs190927339,rs191040152,rs191180796,rs191216205,rs191224529,rs191423150,rs191437712,rs191448893,rs191480808,rs191511186,rs191632586,rs191639101,rs191652254,rs191681530,rs191684718,rs191687037,rs191696479,rs191733930,rs191761229,rs191776342,rs191934938,rs191970992,rs191986259,rs192010435,rs192030409,rs192082422,rs192096038,rs192212507,rs192289372,rs192319899,rs192401931,rs192455551,rs192466932,rs192488769,rs192493815,rs192512928,rs192520383,rs192530250,rs192533077,rs192534502,rs192580230,rs192595996,rs192786910,rs192912134,rs192962083,rs192969501,rs192976035,rs193060875,rs193096238,rs193109965,rs193247807,rs193252066,rs193252776,rs193263834,rs193266870,rs1986759,rs199781587,rs200054084,rs200272123,rs200584327,rs200600772,rs200740437,rs201284610,rs201345913,rs201490081,rs201905093,rs201934389,rs201982662,rs2271832,rs2271834,rs2271835,rs2280241,rs2280242,rs2280243,rs2280244,rs2280245,rs2280246,rs2280308,rs2280309,rs2280310,rs2292902,rs2292903,rs2311410,rs2311411,rs2311412,rs2311413,rs2311414,rs2311416,rs2311417,rs2311418,rs2311419,rs2311420,rs2311421,rs2409781,rs2618478,rs28374288,rs28626552,rs34334511,rs34636714,rs34762983,rs34803574,rs34956175,rs35129206,rs35155192,rs35412639,rs35766238,rs35802033,rs367646764,rs367725731,rs367747668,rs367928336,rs368045107,rs368049649,rs368234299,rs368305395,rs368313896,rs368485760,rs368730773,rs368736199,rs368813507,rs369060310,rs369197587,rs369273975,rs369463514,rs369721978,rs369763182,rs369832080,rs369890044,rs369910003,rs370296532,rs370598063,rs370858973,rs371284371,rs371612833,rs371908342,rs371932955,rs371939066,rs372015356,rs372477543,rs372573557,rs373619861,rs373644001,rs373869115,rs373910386,rs374082279,rs374180280,rs374183447,rs374194736,rs374580319,rs374752652,rs3749128,rs3749129,rs3749130,rs3749131,rs3749132,rs375203268,rs375222081,rs375506454,rs375511710,rs375584875,rs375589895,rs375932904,rs376043443,rs376135672,rs376644115,rs376885831,rs377238775,rs377543550,rs3892168,rs3969865,rs4068861,rs4068862,rs4068867,rs4068868,rs4068873,rs4073028,rs41285953,rs4128748,rs4241341,rs4241343,rs4255988,rs4267540,rs4316972,rs4322877,rs4340556,rs4362592,rs4362593,rs4383367,rs4395274,rs4396758,rs4416253,rs4462817,rs4485593,rs4496358,rs4517997,rs4521075,rs4627610,rs4627611,rs4841559,rs4841560,rs4854450,rs4854451,rs4854452,rs4854454,rs4854458,rs4854502,rs4854504,rs4854506,rs4854507,rs4854508,rs4854510,rs4854511,rs4854512,rs4854516,rs4854519,rs4854520,rs4854521,rs4854522,rs4854523,rs527270297,rs527391674,rs527462209,rs527464104,rs527466118,rs527504803,rs527510367,rs527525841,rs527528548,rs527591339,rs527728740,rs527755349,rs527874822,rs527964767,rs528031021,rs528034451,rs528035490,rs528050899,rs528091466,rs528216852,rs528229553,rs528321044,rs528529619,rs528579144,rs528607417,rs528628199,rs528628485,rs528638607,rs528727047,rs528740501,rs528792316,rs528911979,rs528967574,rs529044160,rs529093082,rs529142946,rs529144652,rs529171315,rs529187932,rs529208241,rs529241975,rs529412929,rs529424115,rs529445598,rs529465937,rs529724967,rs529734550,rs529734768,rs529740223,rs529802098,rs529806555,rs529893483,rs529929410,rs530003742,rs530199696,rs530223140,rs530239734,rs530298164,rs530326273,rs530457808,rs530543849,rs530597425,rs530735752,rs530758845,rs530777959,rs530811400,rs530812072,rs530892155,rs531014396,rs531122645,rs531247434,rs531271676,rs531274823,rs531321748,rs531439059,rs531483847,rs531489823,rs531518701,rs531519719,rs531526244,rs531549125,rs531587201,rs531621710,rs531729991,rs531755995,rs531783946,rs531810726,rs531812913,rs531874708,rs531908441,rs531935920,rs532014982,rs532154994,rs532169041,rs532259503,rs532295788,rs532310344,rs532358077,rs532518325,rs532535389,rs532601563,rs532628530,rs532741543,rs532779361,rs532810820,rs532813777,rs532832803,rs532879985,rs532924236,rs533137944,rs533202415,rs533267727,rs533422557,rs533470002,rs533525450,rs533559150,rs533571777,rs533576744,rs533638160,rs533640144,rs533715119,rs533791912,rs533792982,rs533803087,rs533809269,rs533844557,rs534087154,rs534139114,rs534141134,rs534232754,rs534249786,rs534257842,rs534290260,rs534300056,rs534442660,rs534523233,rs534713923,rs534734324,rs534939729,rs534951897,rs534959642,rs535068930,rs535079579,rs535134568,rs535164014,rs535210908,rs535218731,rs535272928,rs535300090,rs535334429,rs535383213,rs535567472,rs535580120,rs535613103,rs535746072,rs535752251,rs535812482,rs535820056,rs535850108,rs535912356,rs536055200,rs536092968,rs536167509,rs536224825,rs536263029,rs536299226,rs536335291,rs536362165,rs536388605,rs536391457,rs536419292,rs536445860,rs536462302,rs536472650,rs536484464,rs536509208,rs536567232,rs536574712,rs536626228,rs536626839,rs536657037,rs536769012,rs536787113,rs536847184,rs536850502,rs536852218,rs536852988,rs536892082,rs536988496,rs536988613,rs537001506,rs537046602,rs537074274,rs537110294,rs537120923,rs537122304,rs537161186,rs537223373,rs537242527,rs537277234,rs537344878,rs537445513,rs537454895,rs537485661,rs537514668,rs537546366,rs537546419,rs537552965,rs537582476,rs537584367,rs537663571,rs537726842,rs537767575,rs537808738,rs537877457,rs537895645,rs538089940,rs538140470,rs538188168,rs538194241,rs538214821,rs538220750,rs538253496,rs538263233,rs538287425,rs538304711,rs538324018,rs538366268,rs538398470,rs538555544,rs538622312,rs538665978,rs538669817,rs538739207,rs538825733,rs538837199,rs538900211,rs538940078,rs539000875,rs539098671,rs539099972,rs539139087,rs539183385,rs539223414,rs539227201,rs539271834,rs539274380,rs539293553,rs539327448,rs539348919,rs539366983,rs539420214,rs539423869,rs539451452,rs539455321,rs539488816,rs539550572,rs539581640,rs539620800,rs539720159,rs539720590,rs539784557,rs539797799,rs539808886,rs539873583,rs539949840,rs539974086,rs540033030,rs540039456,rs540120956,rs540200981,rs540245489,rs540286925,rs540372503,rs540419117,rs540433178,rs540451814,rs540479242,rs540520242,rs540524302,rs540570830,rs540622375,rs540641463,rs540643694,rs540754256,rs540763877,rs540854615,rs540883111,rs540904210,rs540914521,rs540953125,rs541000204,rs541001382,rs541056624,rs541153086,rs541224555,rs541229110,rs541246511,rs541246858,rs541322436,rs541351951,rs541363290,rs541426614,rs541469476,rs541489750,rs541495464,rs541651894,rs541787369,rs541789449,rs541951420,rs541954660,rs542019814,rs542038797,rs542052541,rs542077469,rs542099923,rs542142364,rs542237769,rs542274667,rs542297380,rs542308542,rs542392323,rs542492916,rs542513163,rs542517023,rs542577375,rs542617968,rs542881621,rs542927177,rs542927478,rs542966117,rs542985756,rs543014900,rs543051779,rs543099049,rs543105836,rs543109495,rs543131404,rs543299917,rs543341401,rs543345722,rs543415483,rs543444254,rs543452150,rs543529839,rs543557984,rs543606150,rs543627004,rs543768095,rs543777609,rs543830703,rs543973458,rs544005029,rs544040289,rs544061394,rs544265782,rs544269906,rs544292855,rs544326399,rs544333430,rs544386071,rs544398347,rs544405253,rs544417837,rs544510977,rs544751574,rs544792437,rs544837346,rs544848141,rs544855924,rs544909929,rs544939710,rs544987231,rs545006210,rs545027244,rs545055799,rs545061916,rs545084581,rs545098108,rs545100830,rs545174673,rs545193710,rs545232214,rs545308764,rs545361705,rs545516487,rs545587010,rs545623231,rs545623807,rs545673277,rs545746393,rs545753726,rs545778979,rs545817318,rs545818891,rs545999232,rs546033841,rs546034109,rs546089988,rs546135959,rs546137847,rs546190903,rs546214424,rs546238243,rs546243911,rs546492111,rs546529238,rs546577874,rs546583146,rs546663761,rs546716492,rs546869778,rs546895614,rs546950049,rs546953602,rs547074319,rs547094438,rs547114405,rs547127314,rs547154607,rs547274448,rs547387426,rs547443420,rs547497832,rs547532261,rs547561789,rs547564874,rs547589708,rs547727942,rs547744280,rs547869699,rs547901538,rs547923099,rs548079574,rs548080838,rs548094487,rs548099210,rs548186222,rs548213609,rs548301156,rs548309394,rs548360947,rs548392516,rs548432880,rs548497913,rs548521412,rs548620805,rs548669462,rs548699401,rs548783469,rs548868639,rs548904878,rs548963448,rs548978430,rs549051175,rs549082134,rs549140102,rs549153743,rs549158543,rs549158839,rs549302193,rs549367663,rs549485612,rs549527906,rs549596044,rs549612994,rs549659586,rs549676019,rs549720646,rs549723776,rs549822959,rs549824896,rs549852527,rs549936173,rs549989075,rs549997771,rs550009178,rs550057770,rs550057777,rs550092456,rs550144211,rs550149725,rs550177662,rs550240966,rs550268673,rs550276105,rs550292566,rs550318942,rs550361539,rs550380538,rs550412457,rs550457796,rs550488695,rs550541778,rs550562599,rs550565920,rs550578995,rs550642069,rs550665072,rs550691367,rs550710176,rs550727629,rs550742190,rs550837521,rs550860197,rs550876338,rs550889701,rs550974887,rs551017152,rs551149704,rs551154370,rs551186737,rs551375494,rs551405379,rs551479891,rs551535694,rs551544542,rs551553061,rs551638268,rs551683569,rs551815135,rs551816260,rs551852736,rs551856233,rs551916470,rs551932896,rs552009410,rs552095881,rs552199866,rs552211083,rs552227177,rs552245415,rs552316656,rs552334686,rs552435918,rs552490001,rs552516058,rs552551391,rs552577289,rs552589111,rs552643277,rs552652882,rs552696556,rs552760584,rs552875145,rs552896054,rs552908769,rs553043901,rs553229483,rs553233870,rs553237528,rs553316022,rs553418087,rs553418881,rs553451215,rs553457674,rs553458934,rs553470263,rs553479275,rs553577833,rs553598433,rs553634830,rs553651826,rs553718915,rs553748597,rs553749285,rs553785941,rs553846988,rs553856167,rs553890829,rs553934719,rs553963678,rs554033636,rs554046781,rs554109545,rs554135124,rs554196534,rs554199105,rs554220526,rs554478480,rs554514003,rs554572014,rs554609972,rs554680463,rs554718922,rs554733115,rs554761050,rs554790342,rs554827837,rs554977150,rs554982369,rs555035472,rs555133310,rs555156107,rs555207453,rs555263460,rs555291449,rs555308057,rs555319914,rs555366734,rs555444912,rs555470006,rs555495266,rs555665841,rs555694136,rs555812367,rs555839909,rs555906803,rs555910727,rs556027777,rs556056354,rs556112003,rs556135951,rs556148718,rs556195415,rs556273589,rs556280107,rs556326638,rs556344683,rs556382168,rs556437091,rs556542728,rs556675374,rs55673154,rs556751082,rs556777729,rs556784456,rs556811764,rs556850433,rs556859705,rs556928642,rs556943205,rs556959675,rs557060940,rs557063590,rs557126378,rs557209921,rs557211881,rs557342922,rs557368290,rs55746405,rs557510370,rs557715332,rs557789400,rs557859345,rs557877851,rs557953463,rs557969365,rs558036516,rs558037657,rs558075118,rs558128017,rs558264402,rs558273703,rs558301640,rs558380563,rs558389293,rs558424007,rs558545232,rs558633732,rs558679473,rs558688576,rs558718221,rs558738850,rs55874287,rs558945354,rs558980846,rs559005166,rs559022376,rs559065367,rs559094182,rs559142890,rs55920135,rs559395915,rs55939935,rs559461605,rs559480205,rs55952990,rs559642749,rs559649360,rs559751568,rs559899339,rs559979287,rs560207980,rs560218918,rs560221345,rs560313022,rs560345988,rs560358645,rs560388148,rs560432561,rs560483288,rs560597313,rs560622105,rs560664377,rs560667559,rs560716739,rs560774090,rs560810888,rs560817530,rs560818999,rs56082619,rs560833858,rs561048024,rs561194509,rs561214386,rs561223798,rs561260530,rs561265646,rs561285617,rs561305117,rs561334559,rs561373421,rs561441176,rs561443164,rs561486225,rs561498500,rs561498610,rs561605830,rs561663924,rs561752201,rs561799877,rs561909888,rs561969192,rs561995293,rs561997502,rs562023356,rs562107244,rs562129187,rs562151728,rs562167812,rs562168669,rs562183710,rs562243957,rs562458355,rs562492391,rs562514023,rs562551975,rs562565151,rs56260428,rs562658403,rs562698289,rs562703991,rs562763421,rs562825809,rs562960820,rs563034837,rs563046866,rs563106335,rs563140845,rs563152992,rs563178351,rs563201414,rs563306506,rs563319506,rs563327905,rs563375620,rs563456916,rs563488998,rs563577824,rs563652439,rs563804496,rs563855263,rs563900873,rs563943199,rs564022343,rs564063873,rs564117231,rs564257849,rs564429647,rs564515474,rs564608691,rs564702393,rs564735219,rs564784024,rs565030386,rs565194034,rs565216528,rs565385630,rs565418718,rs565461737,rs565469409,rs565503504,rs565547154,rs565588520,rs565589986,rs565623982,rs565639760,rs565668034,rs565709522,rs565714209,rs565810117,rs565860216,rs565916081,rs565989462,rs565990020,rs566085673,rs566135175,rs566212708,rs566214630,rs566251299,rs566325620,rs566334394,rs566362529,rs566388381,rs566399264,rs566445208,rs566483527,rs566503415,rs566616503,rs566657293,rs566657799,rs566662659,rs566667721,rs566740408,rs566763708,rs566781945,rs566782504,rs56679008,rs566866289,rs566903890,rs566905148,rs566925043,rs566927998,rs567052574,rs567176699,rs567205030,rs567238088,rs567240638,rs567241742,rs567295639,rs567323028,rs567325832,rs567418865,rs567432743,rs567439734,rs567455873,rs567480376,rs567593623,rs567617633,rs567618552,rs567663144,rs567747681,rs567793200,rs567799637,rs567934725,rs567968290,rs568028702,rs568161654,rs568191276,rs568250860,rs568300274,rs568357083,rs568423382,rs568570695,rs568589839,rs568644411,rs568662412,rs56867177,rs568681372,rs568700095,rs568732502,rs568774028,rs568783809,rs568861895,rs568943346,rs568990086,rs569023674,rs569068642,rs569106712,rs569145472,rs569187982,rs569242839,rs569265152,rs569300987,rs569400873,rs569437275,rs569498704,rs569521340,rs569617748,rs569728377,rs569771920,rs569890484,rs569904330,rs569905866,rs569926759,rs569966565,rs569983194,rs570045564,rs570102510,rs57032696,rs570455752,rs570474507,rs570569490,rs570594611,rs570630995,rs570702422,rs570711125,rs570742860,rs570910993,rs571070535,rs571088994,rs571112227,rs571112524,rs571157872,rs571176445,rs571299719,rs571336614,rs571421591,rs571436434,rs571460356,rs571593444,rs571623216,rs571681763,rs571689941,rs571707605,rs571716749,rs571732533,rs571771143,rs571777729,rs571797317,rs571854093,rs571900448,rs571954307,rs572107547,rs572214213,rs572252866,rs572261055,rs572275503,rs572317007,rs572325416,rs572342686,rs572454060,rs572619228,rs572619292,rs572637116,rs572858401,rs572877779,rs572895013,rs572897151,rs573004888,rs573050477,rs573082616,rs573121290,rs573185293,rs573229242,rs573352786,rs573359526,rs573414710,rs573681155,rs573706609,rs573763576,rs573795466,rs573848199,rs573881562,rs573885037,rs573949060,rs574082937,rs574145472,rs574157103,rs574173060,rs574182629,rs574202170,rs574205407,rs574285538,rs574320218,rs574321879,rs574395009,rs574398556,rs574628383,rs574632997,rs574646657,rs574700806,rs574789307,rs574832184,rs574847685,rs574849729,rs574901408,rs574916371,rs574944783,rs574966246,rs574972916,rs575018900,rs575094325,rs575098590,rs575131121,rs575232930,rs575288039,rs57533616,rs575343110,rs575374718,rs575433377,rs575457145,rs575493240,rs575505845,rs575758957,rs575797216,rs575849160,rs575873664,rs575978492,rs576009691,rs576031256,rs576057456,rs576085887,rs576129977,rs576181808,rs576219900,rs576255766,rs576267475,rs576385391,rs576490153,rs576542477,rs576577047,rs576635557,rs576657798,rs576659773,rs576690062,rs576778849,rs576894016,rs576921701,rs576934985,rs577001421,rs577043844,rs577051067,rs577058628,rs577088340,rs577128821,rs577284752,rs577294101,rs577366680,rs577399723,rs577426224,rs577435540,rs577466628,rs577480277,rs577509027,rs577510092,rs577627286,rs577660029,rs577732860,rs577748044,rs57774846,rs577761156,rs577807104,rs577829274,rs577899594,rs577937571,rs577957896,rs577958434,rs577978963,rs578087897,rs578209084,rs57966372,rs58177109,rs58475093,rs58854852,rs58873507,rs58993338,rs59030583,rs59210076,rs59246115,rs59936405,rs60327112,rs60957387,rs61021308,rs61089977,rs61148023,rs61352544,rs61368879,rs61758703,rs62135040,rs62135041,rs6546434,rs6546435,rs6546436,rs6546438,rs6546439,rs6709874,rs6720182,rs6728307,rs6728582,rs6734183,rs6743599,rs6747342,rs6747922,rs6749051,rs6757505,rs6988443,rs71413160,rs71413165,rs72828881,rs72828900,rs72828902,rs72830904,rs72830906,rs72830907,rs72830912,rs72830933,rs72830937,rs72830954,rs72830958,rs72893960,rs72893961,rs72893964,rs72893967,rs72893970,rs72893971,rs72893974,rs72893976,rs72893979,rs72893981,rs72893982,rs72893991,rs72893992,rs72893994,rs72894000,rs72895914,rs72895916,rs72895974,rs72895978,rs72895983,rs72895987,rs72899810,rs72899824,rs72899828,rs72899830,rs72899832,rs72899835,rs72899840,rs72901785,rs72901790,rs72901801,rs72903603,rs72903606,rs72903610,rs72903634,rs72903635,rs72903642,rs72903647,rs73663152,rs73933335,rs73933338,rs73933364,rs73933374,rs73933375,rs73933397,rs74323133,rs74333664,rs74369035,rs74407085,rs74411026,rs74472548,rs74532189,rs74603727,rs74634854,rs74883626,rs74897953,rs74917856,rs74950729,rs75047957,rs75075629,rs75130123,rs75148656,rs75192396,rs75326767,rs75356317,rs75417872,rs75419957,rs75427822,rs75452045,rs75466185,rs75478626,rs75532879,rs75547566,rs7558602,rs75598232,rs75603169,rs7565754,rs7567011,rs75677739,rs75678804,rs7568671,rs7569027,rs75717127,rs7573507,rs75743682,rs7574676,rs7574692,rs7576544,rs7578388,rs7578622,rs7578786,rs7579103,rs7583808,rs75853162,rs7585846,rs7585849,rs75867742,rs7593402,rs7596505,rs7597458,rs7600708,rs7605681,rs76068288,rs7608597,rs76143877,rs76159362,rs76200909,rs76272343,rs76314380,rs76353987,rs76360817,rs76459177,rs76481125,rs76664128,rs76721880,rs76756626,rs76846342,rs77025204,rs77070569,rs77081098,rs77107995,rs77121314,rs77160976,rs77218940,rs77221619,rs77245429,rs77274791,rs77275823,rs77296692,rs77408235,rs77425076,rs77462781,rs77488415,rs77489303,rs77513266,rs77592734,rs77712266,rs77816251,rs77824439,rs77889451,rs77892610,rs77948873,rs78002014,rs78043686,rs78052761,rs78107572,rs78119154,rs78151587,rs78196889,rs78235705,rs78286038,rs78315353,rs78327672,rs78363926,rs78410209,rs78494039,rs78539053,rs78540919,rs78550981,rs78636968,rs78706038,rs78821332,rs78869630,rs78875853,rs78878468,rs78916029,rs78965590,rs79078014,rs79103459,rs79122609,rs79200000,rs79272334,rs79311388,rs79328986,rs79428498,rs79452871,rs79517682,rs79523403,rs79623958,rs79646975,rs79657080,rs79673771,rs79713769,rs79737006,rs79784484,rs79842868,rs79965801,rs79994547,rs80040295,rs80074065,rs80118612,rs80187053,rs80275456,rs80302163,rs868434,rs9309422,rs9309423,rs939058,rs939059,rs939060,rs9694210,rs9902	BMP10,GATA4,SIRT6
GO Biological Process	GO:0055017	cardiac muscle tissue growth	1	0	0	0	4.76122	471.518	2245	0.00424641	0.0202181	5079	0.556843	1	1	1.04864	2.86085	3	26	0.00146987	0.115385	rs10170087,rs10171786,rs10173408,rs10173586,rs10176108,rs10187273,rs10189504,rs10193109,rs10194963,rs10196657,rs10196674,rs10197806,rs10201081,rs10202051,rs10202102,rs10202327,rs10204878,rs10207163,rs10208650,rs10208669,rs10210630,rs10445945,rs10496168,rs10865375,rs11126196,rs11126198,rs11126199,rs111411902,rs111600627,rs111645408,rs111661099,rs111701733,rs111708445,rs111812017,rs111820014,rs111838855,rs111931025,rs111951689,rs112034019,rs112115584,rs112192463,rs112337367,rs112351881,rs112398449,rs112467679,rs112502358,rs112552084,rs112570255,rs112589323,rs112623623,rs112687962,rs112749660,rs112786142,rs112829767,rs112836177,rs112838416,rs112844457,rs112848257,rs112899147,rs112901647,rs113052065,rs113053614,rs113167564,rs11320104,rs113253628,rs113400869,rs113426857,rs113429586,rs113436505,rs113466660,rs113546695,rs113580462,rs113652491,rs113688946,rs113705399,rs113791999,rs113882825,rs113959481,rs113965526,rs114008547,rs114044012,rs114063280,rs114142918,rs114177030,rs114202400,rs114211847,rs114214953,rs114218047,rs114225582,rs114364972,rs114496715,rs114536661,rs114541372,rs114544111,rs114560811,rs114588653,rs114607278,rs114682738,rs114701942,rs114717389,rs114791451,rs114791553,rs114816519,rs114838735,rs114938397,rs114972696,rs115035398,rs115072232,rs115113104,rs115127158,rs115149899,rs115184660,rs115232205,rs115241949,rs115257916,rs115259333,rs115271261,rs115398694,rs115437090,rs115458822,rs115472956,rs115495925,rs115516345,rs115522963,rs115555146,rs115578727,rs115610209,rs115620173,rs115689883,rs115755982,rs115758984,rs115766626,rs115791078,rs115796116,rs115977564,rs115979462,rs115991225,rs116012069,rs116120542,rs116146798,rs116209157,rs116210216,rs116228069,rs116383006,rs116437997,rs116548773,rs116571378,rs116593028,rs116675170,rs11674686,rs11675470,rs116755589,rs11677065,rs11678358,rs11680403,rs11682171,rs116836876,rs116837769,rs11685613,rs11685672,rs11685979,rs11687336,rs11687893,rs11689198,rs11691280,rs11691917,rs11693768,rs11694733,rs11694785,rs11695006,rs116969590,rs117554832,rs117667683,rs117712076,rs117833511,rs117838170,rs117869240,rs117925701,rs118069382,rs118158468,rs11886846,rs11889350,rs11890898,rs11891985,rs11893484,rs11897459,rs11897748,rs11903107,rs11903226,rs12232891,rs12476298,rs12477343,rs12478131,rs12614124,rs12622624,rs12713662,rs12713663,rs12713664,rs12713665,rs12713666,rs12990279,rs12992898,rs12997009,rs12997552,rs13000568,rs13006106,rs13010123,rs13018266,rs13018928,rs13022100,rs13026372,rs13031313,rs13031428,rs13031835,rs13032797,rs13395311,rs13398622,rs13402713,rs13406242,rs13409475,rs13409531,rs13413887,rs13415752,rs13418133,rs13418802,rs13422214,rs13426364,rs13431695,rs13432058,rs137855702,rs137856874,rs137873571,rs137938754,rs137975645,rs138003667,rs138167395,rs138374095,rs138375427,rs138512850,rs138643870,rs138695916,rs138700904,rs138715856,rs138743961,rs138750713,rs138811795,rs138936300,rs138949877,rs138979044,rs138998041,rs139005152,rs139040818,rs139065758,rs139107306,rs139129688,rs139197454,rs139199055,rs139335773,rs139376572,rs139406334,rs139513740,rs139597160,rs139616332,rs139669992,rs139680206,rs139751572,rs139764323,rs139788775,rs139893872,rs139966525,rs140049897,rs140052823,rs140238868,rs140241176,rs140320769,rs140353680,rs140470176,rs140478036,rs140493109,rs140526666,rs140566465,rs140584435,rs140592698,rs140664344,rs140818477,rs140840552,rs140871517,rs140935056,rs140945380,rs140979630,rs141185289,rs141316571,rs141322544,rs141328257,rs141360657,rs141376321,rs141415837,rs141425330,rs141474775,rs141502239,rs141522191,rs141530370,rs141544660,rs141633154,rs141658808,rs141703790,rs141720751,rs141810426,rs141835447,rs141901835,rs141904596,rs141947244,rs141985465,rs142138598,rs142160598,rs142266888,rs142297903,rs142312406,rs142480054,rs142614024,rs142689760,rs142700102,rs142797372,rs142855587,rs142990692,rs143043063,rs143056484,rs143093902,rs143108494,rs143220444,rs143241955,rs143308921,rs143337499,rs143369872,rs143441938,rs143442577,rs143473392,rs143476860,rs143503613,rs143511270,rs143574274,rs143574831,rs143577671,rs143606730,rs143718376,rs143893513,rs143894703,rs143939326,rs143997585,rs144262338,rs144331001,rs144417182,rs144440690,rs144481999,rs144568409,rs144619955,rs144708749,rs144712307,rs144753310,rs144775393,rs144807856,rs144847340,rs144917791,rs144948196,rs145181044,rs145233752,rs145246215,rs145246328,rs145282001,rs145311661,rs145315065,rs145485781,rs145512979,rs145523778,rs145633925,rs145684890,rs145699675,rs145855017,rs145932902,rs145936621,rs146017528,rs146054138,rs146153442,rs146177154,rs146219322,rs146296823,rs146355995,rs146399222,rs146458468,rs146469077,rs146486959,rs146561633,rs146581358,rs146800944,rs146860090,rs146913211,rs146930592,rs146946848,rs147033772,rs147036006,rs147052535,rs147154690,rs147187554,rs147222284,rs147294141,rs147297084,rs147307271,rs147384332,rs147483610,rs147625791,rs147642425,rs147730927,rs147739260,rs147836032,rs1478887,rs147888868,rs1478890,rs147928116,rs147984591,rs147988888,rs148010104,rs148063695,rs148133084,rs148150734,rs148217092,rs148239115,rs148286251,rs148342614,rs148343897,rs148363022,rs148443381,rs148462701,rs148463788,rs148532387,rs148584905,rs148604035,rs148653173,rs148674031,rs148796962,rs148829525,rs148918806,rs149053587,rs149127065,rs149176172,rs149196601,rs149281731,rs149299461,rs149442135,rs149583529,rs149631642,rs149652290,rs149661430,rs149692478,rs149700075,rs149875692,rs149896726,rs149897586,rs149916125,rs149964024,rs149967949,rs150017669,rs150038974,rs150212440,rs150258691,rs150417137,rs150431337,rs150492787,rs150520159,rs150613820,rs150682910,rs150727068,rs150745335,rs150781787,rs150798159,rs150818209,rs150871997,rs150887317,rs150927347,rs150974123,rs151049561,rs151132657,rs151259665,rs151328658,rs17035896,rs17035921,rs17035927,rs17035930,rs17035934,rs17035954,rs17035963,rs17035964,rs17035966,rs17035973,rs17035975,rs17035988,rs17036020,rs17036043,rs17036047,rs17543981,rs17545593,rs17602799,rs17602973,rs180941707,rs180959770,rs180993215,rs180994287,rs181053112,rs181093222,rs181131121,rs181296250,rs181305281,rs181329127,rs181346239,rs181355525,rs181473040,rs1814918,rs1814919,rs181579774,rs181618029,rs181636930,rs181637205,rs181652763,rs181667943,rs181722867,rs181753411,rs181891974,rs181901131,rs181914374,rs181920743,rs181939031,rs181941342,rs181955027,rs182127372,rs182207365,rs182213385,rs182230998,rs182322239,rs182333533,rs182361155,rs182365036,rs182431094,rs182483084,rs182493821,rs182507453,rs182508947,rs182515090,rs182515342,rs182531368,rs182534828,rs182604247,rs182755848,rs182767932,rs182794857,rs182855652,rs182946763,rs183020658,rs183057955,rs183064714,rs183067717,rs183068610,rs183078110,rs183189549,rs183197381,rs183262034,rs183283909,rs183343652,rs183358569,rs183578213,rs183598892,rs183733188,rs183772040,rs183878377,rs183881467,rs183882866,rs183884561,rs183932812,rs183934064,rs183948621,rs184131082,rs184240662,rs184336488,rs184358644,rs184363487,rs184366598,rs184366895,rs184369312,rs184369683,rs184373891,rs184388501,rs184445860,rs184446049,rs184460535,rs184474359,rs184525164,rs184573582,rs184621056,rs184647680,rs184769398,rs185209081,rs185274672,rs185330732,rs185354564,rs185394289,rs185509074,rs185824550,rs185830491,rs185843197,rs185844080,rs185844207,rs185846236,rs185858920,rs185865577,rs185929209,rs185970378,rs186051813,rs186116288,rs186147263,rs186160011,rs186171529,rs186175917,rs186178119,rs186370293,rs186381300,rs186413148,rs186459517,rs186491948,rs186520044,rs186674110,rs186722257,rs186749695,rs186847761,rs186916762,rs186937373,rs186982182,rs186992130,rs187057460,rs187236310,rs187247617,rs187293891,rs187353363,rs187375580,rs187387144,rs187390390,rs187497198,rs187503778,rs187585461,rs187597100,rs187614456,rs187642307,rs187671644,rs187829263,rs187829936,rs187831563,rs1878896,rs1878897,rs187941038,rs187994878,rs188004884,rs188075137,rs188082835,rs188101010,rs188107411,rs188109236,rs188468720,rs188481754,rs188503694,rs188657003,rs188660568,rs188701894,rs188719638,rs188720686,rs188739127,rs188746645,rs188757241,rs188816284,rs188885538,rs188896435,rs188981461,rs188987452,rs189003903,rs189040392,rs189176527,rs189194776,rs189235649,rs189260631,rs189302346,rs189352185,rs189400852,rs189400993,rs189470027,rs189587231,rs189793584,rs190006275,rs190008590,rs190047313,rs190047729,rs190049825,rs190147391,rs190162116,rs190166374,rs190169671,rs190280439,rs190286121,rs190293463,rs190308929,rs190319413,rs190410665,rs190417094,rs190492848,rs190513552,rs190542054,rs190544829,rs190574806,rs190586186,rs190645406,rs190677600,rs190766490,rs190813071,rs190815736,rs190833278,rs190833370,rs190877562,rs190925614,rs190927339,rs191040152,rs191180796,rs191216205,rs191224529,rs191423150,rs191437712,rs191448893,rs191480808,rs191511186,rs191632586,rs191639101,rs191652254,rs191681530,rs191684718,rs191687037,rs191696479,rs191733930,rs191761229,rs191776342,rs191934938,rs191970992,rs191986259,rs192010435,rs192030409,rs192082422,rs192096038,rs192212507,rs192289372,rs192319899,rs192401931,rs192455551,rs192466932,rs192488769,rs192493815,rs192512928,rs192520383,rs192530250,rs192533077,rs192534502,rs192580230,rs192595996,rs192786910,rs192912134,rs192962083,rs192969501,rs192976035,rs193060875,rs193096238,rs193109965,rs193247807,rs193252066,rs193252776,rs193263834,rs193266870,rs1986759,rs199781587,rs200054084,rs200272123,rs200584327,rs200600772,rs200740437,rs201284610,rs201345913,rs201490081,rs201905093,rs201934389,rs201982662,rs2271832,rs2271834,rs2271835,rs2280241,rs2280242,rs2280243,rs2280244,rs2280245,rs2280246,rs2280308,rs2280309,rs2280310,rs2292902,rs2292903,rs2311410,rs2311411,rs2311412,rs2311413,rs2311414,rs2311416,rs2311417,rs2311418,rs2311419,rs2311420,rs2311421,rs2409781,rs2618478,rs28374288,rs28626552,rs34334511,rs34636714,rs34762983,rs34803574,rs34956175,rs35129206,rs35155192,rs35412639,rs35766238,rs35802033,rs367646764,rs367725731,rs367747668,rs367928336,rs368045107,rs368049649,rs368234299,rs368305395,rs368313896,rs368485760,rs368730773,rs368736199,rs368813507,rs369060310,rs369197587,rs369273975,rs369463514,rs369721978,rs369763182,rs369832080,rs369890044,rs369910003,rs370296532,rs370598063,rs370858973,rs371284371,rs371612833,rs371908342,rs371932955,rs371939066,rs372015356,rs372477543,rs372573557,rs373619861,rs373644001,rs373869115,rs373910386,rs374082279,rs374180280,rs374183447,rs374194736,rs374580319,rs374752652,rs3749128,rs3749129,rs3749130,rs3749131,rs3749132,rs375203268,rs375222081,rs375506454,rs375511710,rs375584875,rs375589895,rs375932904,rs376043443,rs376135672,rs376644115,rs376885831,rs377238775,rs377543550,rs3892168,rs3969865,rs4068861,rs4068862,rs4068867,rs4068868,rs4068873,rs4073028,rs41285953,rs4128748,rs4241341,rs4241343,rs4255988,rs4267540,rs4316972,rs4322877,rs4340556,rs4362592,rs4362593,rs4383367,rs4395274,rs4396758,rs4416253,rs4462817,rs4485593,rs4496358,rs4517997,rs4521075,rs4627610,rs4627611,rs4841559,rs4841560,rs4854450,rs4854451,rs4854452,rs4854454,rs4854458,rs4854502,rs4854504,rs4854506,rs4854507,rs4854508,rs4854510,rs4854511,rs4854512,rs4854516,rs4854519,rs4854520,rs4854521,rs4854522,rs4854523,rs527270297,rs527391674,rs527462209,rs527464104,rs527466118,rs527504803,rs527510367,rs527525841,rs527528548,rs527591339,rs527728740,rs527755349,rs527874822,rs527964767,rs528031021,rs528034451,rs528035490,rs528050899,rs528091466,rs528216852,rs528229553,rs528321044,rs528529619,rs528579144,rs528607417,rs528628199,rs528628485,rs528638607,rs528727047,rs528740501,rs528792316,rs528911979,rs528967574,rs529044160,rs529093082,rs529142946,rs529144652,rs529171315,rs529187932,rs529208241,rs529241975,rs529412929,rs529424115,rs529445598,rs529465937,rs529724967,rs529734550,rs529734768,rs529740223,rs529802098,rs529806555,rs529893483,rs529929410,rs530003742,rs530199696,rs530223140,rs530239734,rs530298164,rs530326273,rs530457808,rs530543849,rs530597425,rs530735752,rs530758845,rs530777959,rs530811400,rs530812072,rs530892155,rs531014396,rs531122645,rs531247434,rs531271676,rs531274823,rs531321748,rs531439059,rs531483847,rs531489823,rs531518701,rs531519719,rs531526244,rs531549125,rs531587201,rs531621710,rs531729991,rs531755995,rs531783946,rs531810726,rs531812913,rs531874708,rs531908441,rs531935920,rs532014982,rs532154994,rs532169041,rs532259503,rs532295788,rs532310344,rs532358077,rs532518325,rs532535389,rs532601563,rs532628530,rs532741543,rs532779361,rs532810820,rs532813777,rs532832803,rs532879985,rs532924236,rs533137944,rs533202415,rs533267727,rs533422557,rs533470002,rs533525450,rs533559150,rs533571777,rs533576744,rs533638160,rs533640144,rs533715119,rs533791912,rs533792982,rs533803087,rs533809269,rs533844557,rs534087154,rs534139114,rs534141134,rs534232754,rs534249786,rs534257842,rs534290260,rs534300056,rs534442660,rs534523233,rs534713923,rs534734324,rs534939729,rs534951897,rs534959642,rs535068930,rs535079579,rs535134568,rs535164014,rs535210908,rs535218731,rs535272928,rs535300090,rs535334429,rs535383213,rs535567472,rs535580120,rs535613103,rs535746072,rs535752251,rs535812482,rs535820056,rs535850108,rs535912356,rs536055200,rs536092968,rs536167509,rs536224825,rs536263029,rs536299226,rs536335291,rs536362165,rs536388605,rs536391457,rs536419292,rs536445860,rs536462302,rs536472650,rs536484464,rs536509208,rs536567232,rs536574712,rs536626228,rs536626839,rs536657037,rs536769012,rs536787113,rs536847184,rs536850502,rs536852218,rs536852988,rs536892082,rs536988496,rs536988613,rs537001506,rs537046602,rs537074274,rs537110294,rs537120923,rs537122304,rs537161186,rs537223373,rs537242527,rs537277234,rs537344878,rs537445513,rs537454895,rs537485661,rs537514668,rs537546366,rs537546419,rs537552965,rs537582476,rs537584367,rs537663571,rs537726842,rs537767575,rs537808738,rs537877457,rs537895645,rs538089940,rs538140470,rs538188168,rs538194241,rs538214821,rs538220750,rs538253496,rs538263233,rs538287425,rs538304711,rs538324018,rs538366268,rs538398470,rs538555544,rs538622312,rs538665978,rs538669817,rs538739207,rs538825733,rs538837199,rs538900211,rs538940078,rs539000875,rs539098671,rs539099972,rs539139087,rs539183385,rs539223414,rs539227201,rs539271834,rs539274380,rs539293553,rs539327448,rs539348919,rs539366983,rs539420214,rs539423869,rs539451452,rs539455321,rs539488816,rs539550572,rs539581640,rs539620800,rs539720159,rs539720590,rs539784557,rs539797799,rs539808886,rs539873583,rs539949840,rs539974086,rs540033030,rs540039456,rs540120956,rs540200981,rs540245489,rs540286925,rs540372503,rs540419117,rs540433178,rs540451814,rs540479242,rs540520242,rs540524302,rs540570830,rs540622375,rs540641463,rs540643694,rs540754256,rs540763877,rs540854615,rs540883111,rs540904210,rs540914521,rs540953125,rs541000204,rs541001382,rs541056624,rs541153086,rs541224555,rs541229110,rs541246511,rs541246858,rs541322436,rs541351951,rs541363290,rs541426614,rs541469476,rs541489750,rs541495464,rs541651894,rs541787369,rs541789449,rs541951420,rs541954660,rs542019814,rs542038797,rs542052541,rs542077469,rs542099923,rs542142364,rs542237769,rs542274667,rs542297380,rs542308542,rs542392323,rs542492916,rs542513163,rs542517023,rs542577375,rs542617968,rs542881621,rs542927177,rs542927478,rs542966117,rs542985756,rs543014900,rs543051779,rs543099049,rs543105836,rs543109495,rs543131404,rs543299917,rs543341401,rs543345722,rs543415483,rs543444254,rs543452150,rs543529839,rs543557984,rs543606150,rs543627004,rs543768095,rs543777609,rs543830703,rs543973458,rs544005029,rs544040289,rs544061394,rs544265782,rs544269906,rs544292855,rs544326399,rs544333430,rs544386071,rs544398347,rs544405253,rs544417837,rs544510977,rs544751574,rs544792437,rs544837346,rs544848141,rs544855924,rs544909929,rs544939710,rs544987231,rs545006210,rs545027244,rs545055799,rs545061916,rs545084581,rs545098108,rs545100830,rs545174673,rs545193710,rs545232214,rs545308764,rs545361705,rs545516487,rs545587010,rs545623231,rs545623807,rs545673277,rs545746393,rs545753726,rs545778979,rs545817318,rs545818891,rs545999232,rs546033841,rs546034109,rs546089988,rs546135959,rs546137847,rs546190903,rs546214424,rs546238243,rs546243911,rs546492111,rs546529238,rs546577874,rs546583146,rs546663761,rs546716492,rs546869778,rs546895614,rs546950049,rs546953602,rs547074319,rs547094438,rs547114405,rs547127314,rs547154607,rs547274448,rs547387426,rs547443420,rs547497832,rs547532261,rs547561789,rs547564874,rs547589708,rs547727942,rs547744280,rs547869699,rs547901538,rs547923099,rs548079574,rs548080838,rs548094487,rs548099210,rs548186222,rs548213609,rs548301156,rs548309394,rs548360947,rs548392516,rs548432880,rs548497913,rs548521412,rs548620805,rs548669462,rs548699401,rs548783469,rs548868639,rs548904878,rs548963448,rs548978430,rs549051175,rs549082134,rs549140102,rs549153743,rs549158543,rs549158839,rs549302193,rs549367663,rs549485612,rs549527906,rs549596044,rs549612994,rs549659586,rs549676019,rs549720646,rs549723776,rs549822959,rs549824896,rs549852527,rs549936173,rs549989075,rs549997771,rs550009178,rs550057770,rs550057777,rs550092456,rs550144211,rs550149725,rs550177662,rs550240966,rs550268673,rs550276105,rs550292566,rs550318942,rs550361539,rs550380538,rs550412457,rs550457796,rs550488695,rs550541778,rs550562599,rs550565920,rs550578995,rs550642069,rs550665072,rs550691367,rs550710176,rs550727629,rs550742190,rs550837521,rs550860197,rs550876338,rs550889701,rs550974887,rs551017152,rs551149704,rs551154370,rs551186737,rs551375494,rs551405379,rs551479891,rs551535694,rs551544542,rs551553061,rs551638268,rs551683569,rs551815135,rs551816260,rs551852736,rs551856233,rs551916470,rs551932896,rs552009410,rs552095881,rs552199866,rs552211083,rs552227177,rs552245415,rs552316656,rs552334686,rs552435918,rs552490001,rs552516058,rs552551391,rs552577289,rs552589111,rs552643277,rs552652882,rs552696556,rs552760584,rs552875145,rs552896054,rs552908769,rs553043901,rs553229483,rs553233870,rs553237528,rs553316022,rs553418087,rs553418881,rs553451215,rs553457674,rs553458934,rs553470263,rs553479275,rs553577833,rs553598433,rs553634830,rs553651826,rs553718915,rs553748597,rs553749285,rs553785941,rs553846988,rs553856167,rs553890829,rs553934719,rs553963678,rs554033636,rs554046781,rs554109545,rs554135124,rs554196534,rs554199105,rs554220526,rs554478480,rs554514003,rs554572014,rs554609972,rs554680463,rs554718922,rs554733115,rs554761050,rs554790342,rs554827837,rs554977150,rs554982369,rs555035472,rs555133310,rs555156107,rs555207453,rs555263460,rs555291449,rs555308057,rs555319914,rs555366734,rs555444912,rs555470006,rs555495266,rs555665841,rs555694136,rs555812367,rs555839909,rs555906803,rs555910727,rs556027777,rs556056354,rs556112003,rs556135951,rs556148718,rs556195415,rs556273589,rs556280107,rs556326638,rs556344683,rs556382168,rs556437091,rs556542728,rs556675374,rs55673154,rs556751082,rs556777729,rs556784456,rs556811764,rs556850433,rs556859705,rs556928642,rs556943205,rs556959675,rs557060940,rs557063590,rs557126378,rs557209921,rs557211881,rs557342922,rs557368290,rs55746405,rs557510370,rs557715332,rs557789400,rs557859345,rs557877851,rs557953463,rs557969365,rs558036516,rs558037657,rs558075118,rs558128017,rs558264402,rs558273703,rs558301640,rs558380563,rs558389293,rs558424007,rs558545232,rs558633732,rs558679473,rs558688576,rs558718221,rs558738850,rs55874287,rs558945354,rs558980846,rs559005166,rs559022376,rs559065367,rs559094182,rs559142890,rs55920135,rs559395915,rs55939935,rs559461605,rs559480205,rs55952990,rs559642749,rs559649360,rs559751568,rs559899339,rs559979287,rs560207980,rs560218918,rs560221345,rs560313022,rs560345988,rs560358645,rs560388148,rs560432561,rs560483288,rs560597313,rs560622105,rs560664377,rs560667559,rs560716739,rs560774090,rs560810888,rs560817530,rs560818999,rs56082619,rs560833858,rs561048024,rs561194509,rs561214386,rs561223798,rs561260530,rs561265646,rs561285617,rs561305117,rs561334559,rs561373421,rs561441176,rs561443164,rs561486225,rs561498500,rs561498610,rs561605830,rs561663924,rs561752201,rs561799877,rs561909888,rs561969192,rs561995293,rs561997502,rs562023356,rs562107244,rs562129187,rs562151728,rs562167812,rs562168669,rs562183710,rs562243957,rs562458355,rs562492391,rs562514023,rs562551975,rs562565151,rs56260428,rs562658403,rs562698289,rs562703991,rs562763421,rs562825809,rs562960820,rs563034837,rs563046866,rs563106335,rs563140845,rs563152992,rs563178351,rs563201414,rs563306506,rs563319506,rs563327905,rs563375620,rs563456916,rs563488998,rs563577824,rs563652439,rs563804496,rs563855263,rs563900873,rs563943199,rs564022343,rs564063873,rs564117231,rs564257849,rs564429647,rs564515474,rs564608691,rs564702393,rs564735219,rs564784024,rs565030386,rs565194034,rs565216528,rs565385630,rs565418718,rs565461737,rs565469409,rs565503504,rs565547154,rs565588520,rs565589986,rs565623982,rs565639760,rs565668034,rs565709522,rs565714209,rs565810117,rs565860216,rs565916081,rs565989462,rs565990020,rs566085673,rs566135175,rs566212708,rs566214630,rs566251299,rs566325620,rs566334394,rs566362529,rs566388381,rs566399264,rs566445208,rs566483527,rs566503415,rs566616503,rs566657293,rs566657799,rs566662659,rs566667721,rs566740408,rs566763708,rs566781945,rs566782504,rs56679008,rs566866289,rs566903890,rs566905148,rs566925043,rs566927998,rs567052574,rs567176699,rs567205030,rs567238088,rs567240638,rs567241742,rs567295639,rs567323028,rs567325832,rs567418865,rs567432743,rs567439734,rs567455873,rs567480376,rs567593623,rs567617633,rs567618552,rs567663144,rs567747681,rs567793200,rs567799637,rs567934725,rs567968290,rs568028702,rs568161654,rs568191276,rs568250860,rs568300274,rs568357083,rs568423382,rs568570695,rs568589839,rs568644411,rs568662412,rs56867177,rs568681372,rs568700095,rs568732502,rs568774028,rs568783809,rs568861895,rs568943346,rs568990086,rs569023674,rs569068642,rs569106712,rs569145472,rs569187982,rs569242839,rs569265152,rs569300987,rs569400873,rs569437275,rs569498704,rs569521340,rs569617748,rs569728377,rs569771920,rs569890484,rs569904330,rs569905866,rs569926759,rs569966565,rs569983194,rs570045564,rs570102510,rs57032696,rs570455752,rs570474507,rs570569490,rs570594611,rs570630995,rs570702422,rs570711125,rs570742860,rs570910993,rs571070535,rs571088994,rs571112227,rs571112524,rs571157872,rs571176445,rs571299719,rs571336614,rs571421591,rs571436434,rs571460356,rs571593444,rs571623216,rs571681763,rs571689941,rs571707605,rs571716749,rs571732533,rs571771143,rs571777729,rs571797317,rs571854093,rs571900448,rs571954307,rs572107547,rs572214213,rs572252866,rs572261055,rs572275503,rs572317007,rs572325416,rs572342686,rs572454060,rs572619228,rs572619292,rs572637116,rs572858401,rs572877779,rs572895013,rs572897151,rs573004888,rs573050477,rs573082616,rs573121290,rs573185293,rs573229242,rs573352786,rs573359526,rs573414710,rs573681155,rs573706609,rs573763576,rs573795466,rs573848199,rs573881562,rs573885037,rs573949060,rs574082937,rs574145472,rs574157103,rs574173060,rs574182629,rs574202170,rs574205407,rs574285538,rs574320218,rs574321879,rs574395009,rs574398556,rs574628383,rs574632997,rs574646657,rs574700806,rs574789307,rs574832184,rs574847685,rs574849729,rs574901408,rs574916371,rs574944783,rs574966246,rs574972916,rs575018900,rs575094325,rs575098590,rs575131121,rs575232930,rs575288039,rs57533616,rs575343110,rs575374718,rs575433377,rs575457145,rs575493240,rs575505845,rs575758957,rs575797216,rs575849160,rs575873664,rs575978492,rs576009691,rs576031256,rs576057456,rs576085887,rs576129977,rs576181808,rs576219900,rs576255766,rs576267475,rs576385391,rs576490153,rs576542477,rs576577047,rs576635557,rs576657798,rs576659773,rs576690062,rs576778849,rs576894016,rs576921701,rs576934985,rs577001421,rs577043844,rs577051067,rs577058628,rs577088340,rs577128821,rs577284752,rs577294101,rs577366680,rs577399723,rs577426224,rs577435540,rs577466628,rs577480277,rs577509027,rs577510092,rs577627286,rs577660029,rs577732860,rs577748044,rs57774846,rs577761156,rs577807104,rs577829274,rs577899594,rs577937571,rs577957896,rs577958434,rs577978963,rs578087897,rs578209084,rs57966372,rs58177109,rs58475093,rs58854852,rs58873507,rs58993338,rs59030583,rs59210076,rs59246115,rs59936405,rs60327112,rs60957387,rs61021308,rs61089977,rs61148023,rs61352544,rs61368879,rs61758703,rs62135040,rs62135041,rs6546434,rs6546435,rs6546436,rs6546438,rs6546439,rs6709874,rs6720182,rs6728307,rs6728582,rs6734183,rs6743599,rs6747342,rs6747922,rs6749051,rs6757505,rs6988443,rs71413160,rs71413165,rs72828881,rs72828900,rs72828902,rs72830904,rs72830906,rs72830907,rs72830912,rs72830933,rs72830937,rs72830954,rs72830958,rs72893960,rs72893961,rs72893964,rs72893967,rs72893970,rs72893971,rs72893974,rs72893976,rs72893979,rs72893981,rs72893982,rs72893991,rs72893992,rs72893994,rs72894000,rs72895914,rs72895916,rs72895974,rs72895978,rs72895983,rs72895987,rs72899810,rs72899824,rs72899828,rs72899830,rs72899832,rs72899835,rs72899840,rs72901785,rs72901790,rs72901801,rs72903603,rs72903606,rs72903610,rs72903634,rs72903635,rs72903642,rs72903647,rs73663152,rs73933335,rs73933338,rs73933364,rs73933374,rs73933375,rs73933397,rs74323133,rs74333664,rs74369035,rs74407085,rs74411026,rs74472548,rs74532189,rs74603727,rs74634854,rs74883626,rs74897953,rs74917856,rs74950729,rs75047957,rs75075629,rs75130123,rs75148656,rs75192396,rs75326767,rs75356317,rs75417872,rs75419957,rs75427822,rs75452045,rs75466185,rs75478626,rs75532879,rs75547566,rs7558602,rs75598232,rs75603169,rs7565754,rs7567011,rs75677739,rs75678804,rs7568671,rs7569027,rs75717127,rs7573507,rs75743682,rs7574676,rs7574692,rs7576544,rs7578388,rs7578622,rs7578786,rs7579103,rs7583808,rs75853162,rs7585846,rs7585849,rs75867742,rs7593402,rs7596505,rs7597458,rs7600708,rs7605681,rs76068288,rs7608597,rs76143877,rs76159362,rs76200909,rs76272343,rs76314380,rs76353987,rs76360817,rs76459177,rs76481125,rs76664128,rs76721880,rs76756626,rs76846342,rs77025204,rs77070569,rs77081098,rs77107995,rs77121314,rs77160976,rs77218940,rs77221619,rs77245429,rs77274791,rs77275823,rs77296692,rs77408235,rs77425076,rs77462781,rs77488415,rs77489303,rs77513266,rs77592734,rs77712266,rs77816251,rs77824439,rs77889451,rs77892610,rs77948873,rs78002014,rs78043686,rs78052761,rs78107572,rs78119154,rs78151587,rs78196889,rs78235705,rs78286038,rs78315353,rs78327672,rs78363926,rs78410209,rs78494039,rs78539053,rs78540919,rs78550981,rs78636968,rs78706038,rs78821332,rs78869630,rs78875853,rs78878468,rs78916029,rs78965590,rs79078014,rs79103459,rs79122609,rs79200000,rs79272334,rs79311388,rs79328986,rs79428498,rs79452871,rs79517682,rs79523403,rs79623958,rs79646975,rs79657080,rs79673771,rs79713769,rs79737006,rs79784484,rs79842868,rs79965801,rs79994547,rs80040295,rs80074065,rs80118612,rs80187053,rs80275456,rs80302163,rs868434,rs9309422,rs9309423,rs939058,rs939059,rs939060,rs9694210,rs9902	BMP10,GATA4,SIRT6
GO Biological Process	GO:0045345	positive regulation of MHC class I biosynthetic process	1	0	0	0	64.5508	34.7788	2245	0.000313213	0.0202181	2242	0.134514	1	0.774144	3.0294	0.660197	2	6	0.000979912	0.333333	rs10445003,rs1108470,rs111249602,rs111253748,rs111395131,rs111513619,rs111530323,rs111711722,rs111857157,rs111881204,rs112025906,rs112047674,rs112054390,rs112100265,rs112187965,rs112214781,rs112462193,rs112617510,rs112644054,rs112780787,rs112858120,rs112862803,rs112936735,rs113053245,rs113064113,rs113085513,rs113104777,rs113126635,rs113162434,rs113208427,rs113304390,rs113309234,rs113334697,rs113343094,rs113398363,rs113400883,rs113408105,rs113416895,rs113552167,rs113631768,rs113876239,rs113989855,rs114075977,rs114110218,rs114205709,rs114208977,rs114210518,rs114318335,rs114523112,rs114533023,rs114542637,rs114632706,rs114771861,rs114772949,rs114793056,rs114841227,rs114860409,rs114981094,rs114982106,rs114986125,rs114997214,rs115005685,rs115045463,rs115062150,rs115063309,rs115083157,rs1151263,rs1151264,rs1151265,rs115224800,rs115275711,rs115559072,rs115590566,rs115591978,rs115659359,rs115756670,rs115895583,rs115941062,rs115967893,rs116019971,rs116080011,rs116176718,rs116194306,rs116204364,rs116260599,rs116267571,rs116353443,rs116422968,rs116424316,rs11642606,rs116437051,rs11644125,rs11644171,rs116446979,rs116447314,rs116570194,rs116732890,rs1167513,rs1167514,rs1167741,rs1167742,rs116857878,rs116889966,rs116932688,rs116932832,rs117011262,rs117071986,rs117199686,rs117235967,rs117354574,rs117398617,rs117426126,rs117455104,rs117538206,rs117662299,rs117720797,rs117840561,rs117888608,rs117910159,rs117923685,rs117975397,rs117999857,rs118063294,rs118071169,rs118092024,rs118117916,rs11859012,rs11863825,rs11867149,rs12149572,rs12373120,rs12444099,rs12444396,rs12445252,rs12598522,rs12598913,rs12922863,rs12924030,rs12928552,rs12928665,rs12930590,rs12932187,rs12934552,rs1306923,rs1307171,rs13330423,rs13332614,rs13334317,rs13334363,rs13335668,rs13337445,rs13339199,rs13339323,rs137877687,rs137889634,rs137916249,rs137919442,rs137991929,rs138015671,rs138032050,rs138060627,rs138261804,rs138343711,rs138357830,rs138361407,rs138413731,rs138446125,rs138497388,rs138544153,rs138627332,rs138649996,rs138724549,rs138784169,rs138967785,rs138981164,rs139043483,rs139047549,rs139151339,rs139188971,rs139192060,rs139219451,rs139229228,rs139335406,rs139446525,rs139464068,rs139619303,rs139644782,rs139650302,rs139659775,rs139668094,rs139767770,rs139768687,rs139772341,rs139803504,rs139832325,rs139864361,rs139884630,rs139904775,rs140000764,rs140049704,rs140190870,rs140221589,rs140223676,rs140227724,rs140247233,rs140283726,rs140383673,rs140418286,rs140419590,rs140440847,rs140458390,rs140506482,rs140592539,rs140600501,rs140602638,rs140638279,rs140665863,rs140724458,rs140724657,rs140783117,rs140863064,rs141008339,rs141010085,rs141087751,rs141101417,rs141177280,rs141293547,rs141332872,rs141369529,rs141391037,rs141406734,rs141441293,rs141445049,rs141543833,rs141546328,rs141640929,rs141664720,rs141692936,rs141710025,rs141780155,rs141791719,rs141971389,rs142000077,rs142040308,rs142087905,rs142098070,rs142121120,rs142182427,rs142187323,rs142226702,rs142300925,rs142333493,rs142346870,rs142442520,rs142448114,rs142462986,rs142477628,rs142488892,rs142534294,rs142549695,rs142592166,rs142613015,rs142858325,rs142875240,rs1428850,rs142911871,rs142957399,rs142967705,rs143046164,rs143087985,rs143144705,rs143165530,rs143197318,rs143234073,rs143269011,rs143298248,rs143361625,rs143438997,rs143460991,rs143500175,rs143619280,rs143641044,rs143657053,rs143674693,rs143696638,rs143758735,rs143879553,rs143901672,rs143936947,rs144013298,rs144032256,rs144032758,rs144057809,rs144198423,rs144219724,rs144219829,rs144247399,rs144313753,rs144346764,rs144365505,rs144451414,rs144461654,rs144498415,rs144536482,rs144555886,rs144599994,rs144667197,rs144796094,rs144836882,rs144848955,rs144869477,rs144970875,rs145261916,rs145278986,rs145283538,rs145299143,rs145311486,rs145340206,rs145351445,rs145492506,rs145529261,rs145533837,rs145546591,rs145670271,rs145670367,rs145671175,rs145795642,rs145804126,rs145815198,rs145841500,rs145869047,rs145869052,rs145898984,rs145993977,rs146005040,rs146018517,rs146079860,rs146123002,rs146242098,rs146319656,rs146363692,rs146363815,rs146374455,rs146415731,rs146427523,rs146468250,rs146493140,rs146526332,rs146661389,rs146671751,rs146682975,rs146781442,rs146793168,rs146945239,rs146991730,rs147055262,rs147139281,rs147147126,rs147198700,rs147208296,rs147208601,rs147305457,rs147314401,rs147347448,rs147442320,rs147457072,rs147546235,rs147547088,rs147557857,rs147610997,rs147611294,rs147621002,rs147715311,rs147715367,rs147724796,rs147825465,rs147916537,rs147923640,rs148052696,rs148217390,rs148228242,rs148280120,rs148294563,rs148322798,rs148332372,rs148395613,rs148423861,rs148594549,rs148603892,rs148772915,rs148794434,rs148855113,rs148873682,rs148902888,rs148908027,rs148949499,rs148970844,rs149110356,rs149118418,rs149156437,rs149163846,rs149202922,rs149233811,rs149257968,rs149267660,rs149309896,rs149320080,rs149343598,rs149382624,rs149424852,rs149479147,rs149520135,rs149589500,rs149590592,rs149592047,rs149636447,rs149646292,rs149693535,rs149694995,rs149735722,rs149745393,rs149784519,rs149789054,rs149835011,rs149835370,rs149854548,rs149868855,rs149908008,rs150044384,rs150104127,rs150137410,rs150190701,rs150258676,rs150264273,rs150294210,rs150348210,rs150402603,rs150403117,rs150411504,rs150463479,rs150502987,rs150620735,rs150661531,rs150774979,rs150874153,rs150884369,rs150902416,rs150932874,rs150984612,rs151129674,rs151137919,rs151143349,rs151157010,rs151189814,rs151191007,rs151200656,rs151301240,rs151336642,rs1549669,rs1549670,rs1566439,rs158481,rs158482,rs158483,rs1618910,rs1651663,rs1651665,rs1651666,rs1651667,rs1651668,rs1651669,rs1651670,rs1651671,rs1651672,rs1672861,rs1672862,rs1672865,rs1672866,rs1672867,rs1672868,rs1684573,rs1684574,rs1684575,rs1684576,rs1684577,rs1684578,rs1684579,rs1684580,rs16942393,rs16942394,rs16964632,rs16964716,rs16964752,rs16964827,rs16965033,rs16965037,rs16965039,rs16965044,rs16965070,rs16965077,rs16965086,rs16965150,rs16965220,rs16970107,rs172337,rs17290922,rs17310296,rs17369468,rs17369578,rs17369768,rs17370142,rs176532,rs176533,rs180854425,rs180855628,rs180859696,rs180903364,rs180929110,rs181137036,rs181148697,rs181152228,rs181152915,rs181160629,rs181233741,rs181325517,rs181346741,rs181364875,rs181376953,rs181593761,rs181601445,rs181612057,rs181620435,rs181627178,rs181691315,rs181745368,rs181769291,rs181778057,rs181781161,rs181975711,rs182021192,rs182127499,rs182331693,rs182457758,rs182466983,rs182473821,rs182474947,rs182499070,rs182558799,rs182575571,rs182583861,rs182665404,rs182686074,rs182695945,rs182853018,rs182872368,rs182953965,rs182964909,rs182968389,rs183181497,rs183233323,rs183302160,rs183306451,rs183312482,rs183453494,rs183498144,rs183530962,rs183543779,rs183554362,rs183567825,rs183616684,rs183631470,rs183648096,rs183813841,rs183860300,rs183867337,rs183873032,rs183995582,rs184144107,rs184175799,rs184192586,rs184194460,rs184203237,rs184205450,rs184219105,rs184399291,rs184534523,rs184539983,rs184656668,rs184662603,rs184675751,rs184685258,rs184704382,rs184877810,rs184962690,rs184973591,rs184981469,rs184991438,rs185087552,rs185197208,rs185203479,rs185208187,rs185232672,rs185307787,rs185355896,rs185424244,rs185480356,rs185544128,rs185593075,rs185670218,rs185687275,rs185760493,rs185773051,rs185853838,rs185906604,rs185907700,rs185990280,rs186072098,rs186204005,rs186209348,rs186219891,rs186220861,rs186237785,rs186326410,rs186383206,rs186402933,rs1864166,rs186467812,rs186741265,rs186873378,rs186900501,rs186971283,rs186972197,rs186980317,rs187020485,rs187039611,rs187051756,rs187167367,rs187209030,rs187253200,rs187299942,rs187345404,rs187358461,rs187361441,rs187522671,rs1875235,rs1875236,rs187532246,rs187740972,rs187939090,rs188016848,rs188030401,rs188263757,rs188276252,rs188284262,rs188304815,rs188320581,rs188513875,rs188521135,rs188532329,rs188653729,rs188681007,rs188689127,rs188703214,rs188770224,rs188771257,rs188781932,rs188792126,rs188888674,rs189055377,rs189109092,rs189121163,rs189159438,rs189225994,rs189241308,rs189331654,rs189351726,rs189413741,rs189421715,rs189616449,rs189627606,rs189629539,rs189631831,rs189636033,rs189650155,rs189654471,rs189660690,rs189870603,rs189896105,rs189913085,rs189916564,rs189923469,rs190154357,rs190155527,rs190175590,rs190389368,rs190409137,rs190421748,rs190468580,rs190541406,rs190562758,rs190614157,rs190627737,rs190654791,rs190758020,rs191013694,rs191020702,rs191094020,rs191242097,rs191269688,rs191379199,rs191387943,rs191396289,rs191398258,rs191484512,rs191495042,rs191503089,rs191510554,rs191543482,rs191578169,rs191816839,rs191830865,rs191880290,rs191885011,rs192017223,rs192046553,rs192078511,rs192115112,rs192123195,rs192299546,rs192349806,rs192356869,rs192363475,rs192364647,rs192367441,rs192374555,rs192498139,rs192618184,rs192682026,rs192773121,rs192831013,rs192942744,rs192986587,rs193043874,rs193046634,rs193131552,rs193227306,rs193288094,rs1991515,rs199475959,rs199475960,rs199475964,rs199475967,rs199475970,rs199475977,rs199475978,rs199475979,rs199475984,rs199475988,rs199475990,rs199475992,rs199475994,rs199476010,rs199476057,rs199476058,rs199476060,rs199502190,rs199510432,rs199512041,rs199530728,rs199699238,rs199709415,rs199850703,rs199912823,rs199937881,rs200058267,rs200058658,rs200062203,rs200253772,rs200312421,rs200395535,rs200512949,rs200663461,rs200713636,rs200816547,rs200849305,rs200883407,rs200890113,rs200909719,rs201051347,rs201068761,rs201152748,rs201201878,rs201236393,rs201245557,rs201280147,rs201336034,rs201453343,rs201517792,rs201635792,rs201719627,rs201735756,rs201748759,rs201801437,rs201860459,rs201866815,rs201874918,rs201944799,rs201968385,rs202063521,rs202133400,rs202197138,rs2052880,rs2399595,rs2399596,rs267604583,rs28397840,rs28427087,rs28438857,rs28439729,rs28510917,rs28636623,rs2895451,rs289702,rs289703,rs289704,rs289705,rs289706,rs289707,rs289708,rs289710,rs289711,rs289723,rs289724,rs289726,rs289727,rs289728,rs289734,rs289735,rs289736,rs289737,rs289747,rs289748,rs289749,rs289750,rs289751,rs289752,rs289753,rs289754,rs291039,rs291040,rs291042,rs3087456,rs34218679,rs34493411,rs34531240,rs34984588,rs35885237,rs367740755,rs367819385,rs368211202,rs368303947,rs368370938,rs368461880,rs368590994,rs368689112,rs368696303,rs368755124,rs368894381,rs369093073,rs369131446,rs369250785,rs369396098,rs369403770,rs369444161,rs369545825,rs369834869,rs369981819,rs370132617,rs370189639,rs370396132,rs370405812,rs370527355,rs370592615,rs370798143,rs370858788,rs370968828,rs371266345,rs371324035,rs371338597,rs371351393,rs371542391,rs371843575,rs372241325,rs372437738,rs372560746,rs372848671,rs372867805,rs372882503,rs373020434,rs373061305,rs373241389,rs373276990,rs373734614,rs373766229,rs373809435,rs373994979,rs373997178,rs374054212,rs374575671,rs374638084,rs374670795,rs375289357,rs375380698,rs375490376,rs375722905,rs375775465,rs375786124,rs375878717,rs376178921,rs376189011,rs376313106,rs376725625,rs376981238,rs377088038,rs377097399,rs377360890,rs377723539,rs377760967,rs3995817,rs3995818,rs45519531,rs4783963,rs4783965,rs4783966,rs4783967,rs4783968,rs4784750,rs4784751,rs4784753,rs4784754,rs527247141,rs527312073,rs527342008,rs527345567,rs527356467,rs527442748,rs527446450,rs527481877,rs527495833,rs527525132,rs527561205,rs527581918,rs527593877,rs527650110,rs527662858,rs527687906,rs527688150,rs527756366,rs527767686,rs527774120,rs527970654,rs528005417,rs528050018,rs528088895,rs528103355,rs528117664,rs528162540,rs528311978,rs528486255,rs528523453,rs528535646,rs528556299,rs528571610,rs528627191,rs528631306,rs528645580,rs528660081,rs528730371,rs528745956,rs528920010,rs528976945,rs529029134,rs529092622,rs529113603,rs529115293,rs529147067,rs529236768,rs529240902,rs529320670,rs529383043,rs529385281,rs529388970,rs529394713,rs529408241,rs529431895,rs529478501,rs529496065,rs529529160,rs529588320,rs529625866,rs529678048,rs529694238,rs529716352,rs529751629,rs529786254,rs529874118,rs529960985,rs530094824,rs530185267,rs530265511,rs530273267,rs530282439,rs530310266,rs530325233,rs530370212,rs530433712,rs530492591,rs530530181,rs530594443,rs530634771,rs530650112,rs530675152,rs530734522,rs530926041,rs530965181,rs530972364,rs531053714,rs531060459,rs531095151,rs531102570,rs531318454,rs531380258,rs531380970,rs531383466,rs531413859,rs531418912,rs531421798,rs531478769,rs531504136,rs531585574,rs531600014,rs531647742,rs531688291,rs531697596,rs531707955,rs531786322,rs531823904,rs531874056,rs531933723,rs531941453,rs531968747,rs532012837,rs532026418,rs532084855,rs532175610,rs532200199,rs532232031,rs532237938,rs532239425,rs532345444,rs532354121,rs532378716,rs532463664,rs532506787,rs532531036,rs532601897,rs532653449,rs532687623,rs532954132,rs532988906,rs533003492,rs533028271,rs533044757,rs533067965,rs533111779,rs533141725,rs533171843,rs533207682,rs533208809,rs533321411,rs533409587,rs533464934,rs533534538,rs533582394,rs533647269,rs533720015,rs533846003,rs533904355,rs533916973,rs533962386,rs534042157,rs534121600,rs534128677,rs534212463,rs534263309,rs534303933,rs534379067,rs534380230,rs534416720,rs534419281,rs534455086,rs534466463,rs534469679,rs534509069,rs534535851,rs534567755,rs534601328,rs534610796,rs534663824,rs534769327,rs534800225,rs534852467,rs534986437,rs534993066,rs535001636,rs535039764,rs535058144,rs535079492,rs535096148,rs535115995,rs535133561,rs535196434,rs535329150,rs535341444,rs535365627,rs535429644,rs535448320,rs535469067,rs535498678,rs535656194,rs535685893,rs535754660,rs535831159,rs535892646,rs535925297,rs535940388,rs535975925,rs536007978,rs536129648,rs536273181,rs536318006,rs536363069,rs536373891,rs536403291,rs536447770,rs536489182,rs536500138,rs536511281,rs536677859,rs536746153,rs536756199,rs536852742,rs536901259,rs536933474,rs537159112,rs537167676,rs537172034,rs537206392,rs537211848,rs537213325,rs537223904,rs537245318,rs537287542,rs537292077,rs537332003,rs537409359,rs537463910,rs537491909,rs537526382,rs537534238,rs537567720,rs537572498,rs537677933,rs537785402,rs537792900,rs537797415,rs537799406,rs537809129,rs537818387,rs537892920,rs537984516,rs538015223,rs538022597,rs538022781,rs538092575,rs538113886,rs538223269,rs538321209,rs538348101,rs538433401,rs538545254,rs538562074,rs538599926,rs538606852,rs538640172,rs538676087,rs538764703,rs538794613,rs538865927,rs538867786,rs538885167,rs538903053,rs538993002,rs539034738,rs539082066,rs539112244,rs539159840,rs539297281,rs539301510,rs539324241,rs539333125,rs539337130,rs539352160,rs539415958,rs539430029,rs539433323,rs539453617,rs539459254,rs539503885,rs539627567,rs539685942,rs539806360,rs539891201,rs539891659,rs539928232,rs539950976,rs540040170,rs540107957,rs540144558,rs540274048,rs540278728,rs540291182,rs540331398,rs540390783,rs540470590,rs540515154,rs540597283,rs540662947,rs540696016,rs540701702,rs540732670,rs540821063,rs540851416,rs540979325,rs541182070,rs541186544,rs541204353,rs541205426,rs541266185,rs541290001,rs541366178,rs541417628,rs541457425,rs541589316,rs541591029,rs541619880,rs541680368,rs541723211,rs541792895,rs542003745,rs542069609,rs542124851,rs542129304,rs542164386,rs542245583,rs542293606,rs542295512,rs542381641,rs542395334,rs542396192,rs542450781,rs542481347,rs542484178,rs542519829,rs542577140,rs542595039,rs542602771,rs542639786,rs542656981,rs542744819,rs542771371,rs542794483,rs542827447,rs542835674,rs542839495,rs542874481,rs542876382,rs542928424,rs542998390,rs543004054,rs543012149,rs543020557,rs543021777,rs543035042,rs543123421,rs543145242,rs543146198,rs543160580,rs543232631,rs543233229,rs543250035,rs543412706,rs543448518,rs543477379,rs543576017,rs543589621,rs543676744,rs543678514,rs543764767,rs543940911,rs543948423,rs543977693,rs544281804,rs544340693,rs544348889,rs544385495,rs544386307,rs544570306,rs544609076,rs544655816,rs544687503,rs544795174,rs544848991,rs544873449,rs544882810,rs544989105,rs544992378,rs544993716,rs545012395,rs545054666,rs545084963,rs545102385,rs545130538,rs545216723,rs545220113,rs545220204,rs545256751,rs545284990,rs545303038,rs545345437,rs545358265,rs545359875,rs545368232,rs545390390,rs545418158,rs545432576,rs545488874,rs545572500,rs545573974,rs545626603,rs545656582,rs545659470,rs545828455,rs545924768,rs545964038,rs546251354,rs546286629,rs546325344,rs546337018,rs546347087,rs546347381,rs546371148,rs546375817,rs546389970,rs546435404,rs546462054,rs546471868,rs546556106,rs546587463,rs546634408,rs546844473,rs546869580,rs546989778,rs546990952,rs547001907,rs547015642,rs547087396,rs547126706,rs547164394,rs547217919,rs547445247,rs547563889,rs547649526,rs547702696,rs547712726,rs547741120,rs547741386,rs547783199,rs547821521,rs547962079,rs547971104,rs548045418,rs548073134,rs548163556,rs548174525,rs548210688,rs548254268,rs548428281,rs548481825,rs548575079,rs548612572,rs548623711,rs548629038,rs548679436,rs548744851,rs548812267,rs548842005,rs548844419,rs548879189,rs548902285,rs548918071,rs548980780,rs548986503,rs549104254,rs549157734,rs549165884,rs549166556,rs549281637,rs549295081,rs549335047,rs549373823,rs549376934,rs549437125,rs549608526,rs549624843,rs549638994,rs549699629,rs549747539,rs549806205,rs549854816,rs549905052,rs549907286,rs549912573,rs549965020,rs550027300,rs550049403,rs550140424,rs550144248,rs550433769,rs550449330,rs550571084,rs550608491,rs550615820,rs550677298,rs550721025,rs550735180,rs550795026,rs550801371,rs550828286,rs550830039,rs550913969,rs550929681,rs550976561,rs551085571,rs551129026,rs551153998,rs551167145,rs551191249,rs551192332,rs551279045,rs551338719,rs551519468,rs551546417,rs551564889,rs551601680,rs551689369,rs551696823,rs551824857,rs551852285,rs551892255,rs551917365,rs551929084,rs551957931,rs552020931,rs552142259,rs552164235,rs552288008,rs552382084,rs552382170,rs552410104,rs552484680,rs552490849,rs552559813,rs552572992,rs552651932,rs552704360,rs552845879,rs552874423,rs552934641,rs552935621,rs553019058,rs553049162,rs553077608,rs553116456,rs553282892,rs553286118,rs553315075,rs553387955,rs553415681,rs553461578,rs553542403,rs553573257,rs553624898,rs553712131,rs553740727,rs553796990,rs553887807,rs554032106,rs554056104,rs554080537,rs554155357,rs554161517,rs554195504,rs554269721,rs554304809,rs554430617,rs554456878,rs554489917,rs554510120,rs554512748,rs554604936,rs554691294,rs554749408,rs554812531,rs554830620,rs554835948,rs554873073,rs554873117,rs554879413,rs554951988,rs555126629,rs555152551,rs555349987,rs555410078,rs555448649,rs555483874,rs555496061,rs555497997,rs555571200,rs555711674,rs555718273,rs555888268,rs555947938,rs555972714,rs555993972,rs556006423,rs556016399,rs556053148,rs556104130,rs556126398,rs556135321,rs556145169,rs556214165,rs556315625,rs55634433,rs556407940,rs556424802,rs556425680,rs556448751,rs556539614,rs55664802,rs556660549,rs556678735,rs556697298,rs556727288,rs556886442,rs556898190,rs556935644,rs556957399,rs556983957,rs557044688,rs557061991,rs557149590,rs557170004,rs557206013,rs557233617,rs557377717,rs557409155,rs557437119,rs557437147,rs55744249,rs557518541,rs557564459,rs557642711,rs557680189,rs557702614,rs55771374,rs557861443,rs557863238,rs557929767,rs558032743,rs558069567,rs558142334,rs558145214,rs558164742,rs558172472,rs558181510,rs558206207,rs558283372,rs558399068,rs558406606,rs558416702,rs558446760,rs558457651,rs558460619,rs55857123,rs558661839,rs558717406,rs558729647,rs558765418,rs558850094,rs558886455,rs559043517,rs559045324,rs559080840,rs559168108,rs55921630,rs559228272,rs559305887,rs559438900,rs559580918,rs559656899,rs559662203,rs55970821,rs559742517,rs559781633,rs559782460,rs559819521,rs559831398,rs559867180,rs560015551,rs560022213,rs560022528,rs560065498,rs560080291,rs560268334,rs560286121,rs560288487,rs560288603,rs560305306,rs560326675,rs560327133,rs560355509,rs560469934,rs560549658,rs560568997,rs560587197,rs560587246,rs560592093,rs560607120,rs560655941,rs560737531,rs560775849,rs560824306,rs560841935,rs560917774,rs560955408,rs56096618,rs561006006,rs561112735,rs561149024,rs561154338,rs561223964,rs56132500,rs561333480,rs561416434,rs561417665,rs561561591,rs561593813,rs561644356,rs561653530,rs561682118,rs56171037,rs56172892,rs561745564,rs561865182,rs56187862,rs561891010,rs561904550,rs561919216,rs561927452,rs562072315,rs562074756,rs562097110,rs562160528,rs562167653,rs562206442,rs562351862,rs562387350,rs562444883,rs562467410,rs562533591,rs562660967,rs562666118,rs56273021,rs562763805,rs562784634,rs562784875,rs56285233,rs562956930,rs563004170,rs563013555,rs563048224,rs563107662,rs563138525,rs563145747,rs563145800,rs56315364,rs563200019,rs563231449,rs563272974,rs563552429,rs563692010,rs563726919,rs563740619,rs563795999,rs563812922,rs563833628,rs563852732,rs563870206,rs563908664,rs563911980,rs563951044,rs564009789,rs564023177,rs564039189,rs564063226,rs564238845,rs564259549,rs564279381,rs564315985,rs564423194,rs564452902,rs564461816,rs564461916,rs564470910,rs564482582,rs564485484,rs564517663,rs564546710,rs564570095,rs564570195,rs564583760,rs564690679,rs564716052,rs564741916,rs564753945,rs564787095,rs564911191,rs564927923,rs565005979,rs565009130,rs565014554,rs565040267,rs565054145,rs565084406,rs565138487,rs565148415,rs565229510,rs565294666,rs565300103,rs565319514,rs565366891,rs565408559,rs565417870,rs565600241,rs565607158,rs565740884,rs565749820,rs565970508,rs565984846,rs566024546,rs566031173,rs566176172,rs566273383,rs566355954,rs566361012,rs566371056,rs566417908,rs566446332,rs566459286,rs566541954,rs566557427,rs566562518,rs566627022,rs566640446,rs566752862,rs566776860,rs566778147,rs566781670,rs566921102,rs567013154,rs567059404,rs567098447,rs567152740,rs567164290,rs567290819,rs567305346,rs567309249,rs567420450,rs567509613,rs567592531,rs567628234,rs567629630,rs567629678,rs567722510,rs567807444,rs567814018,rs567929125,rs567953062,rs567972221,rs567989870,rs56799892,rs56816073,rs56821060,rs568215850,rs568271305,rs568281244,rs568382339,rs568435882,rs568441282,rs568455987,rs568459520,rs568474266,rs568497678,rs568614792,rs568735656,rs568763398,rs568836593,rs569013687,rs569091481,rs569123427,rs569290538,rs569290915,rs569335809,rs569374945,rs569501332,rs569522024,rs569548640,rs569611461,rs569617058,rs569651000,rs569775582,rs569796288,rs569807995,rs569843874,rs569903416,rs569932764,rs569951598,rs569996855,rs570128379,rs570138146,rs570157608,rs570165943,rs570194437,rs570198357,rs570252021,rs570252529,rs570331849,rs570429201,rs570474850,rs570497826,rs570519462,rs570532206,rs570534632,rs570566660,rs570649734,rs570650399,rs570724138,rs570733376,rs570803796,rs570831032,rs570914068,rs570961163,rs571044709,rs571059130,rs571075001,rs571085099,rs571221903,rs571248561,rs571284451,rs571314521,rs571481666,rs571552930,rs571576361,rs571601192,rs571692752,rs571844412,rs571848334,rs571857202,rs571883275,rs571896991,rs571905077,rs571960415,rs572003930,rs572074393,rs572111886,rs572170388,rs572221855,rs572237378,rs572274499,rs572277371,rs572455051,rs572473606,rs572562722,rs572573380,rs572689896,rs572907551,rs572963558,rs573034655,rs573110552,rs573165189,rs573224371,rs573339264,rs573426995,rs573433742,rs573523943,rs573560625,rs573582427,rs573651232,rs573705279,rs573794036,rs573829749,rs573836655,rs573856733,rs573881415,rs573904180,rs574022499,rs574057491,rs574100277,rs574187262,rs574214765,rs574248448,rs574286508,rs574290809,rs574290822,rs574302514,rs574374880,rs574406438,rs574459746,rs574470830,rs574485411,rs574511214,rs574573327,rs574591130,rs574754701,rs574772862,rs574973339,rs574990018,rs574994773,rs575001759,rs575011038,rs575025618,rs575055934,rs575084658,rs575091704,rs575126517,rs575145686,rs575158939,rs575246493,rs575248573,rs575256406,rs575258281,rs575274582,rs575377732,rs575413142,rs575417054,rs575459683,rs575520917,rs575582859,rs575620219,rs575762304,rs575769960,rs575809040,rs575834384,rs575870192,rs575880090,rs575893753,rs575895502,rs575936405,rs575993276,rs576032512,rs576035499,rs576251301,rs576270205,rs576276274,rs576279490,rs576289403,rs576309095,rs576309157,rs576321548,rs576458694,rs576460195,rs576482284,rs576483039,rs576509676,rs576547680,rs576578389,rs576658989,rs57674206,rs576748767,rs576800024,rs576821633,rs576920926,rs576957982,rs576979241,rs577082429,rs577133230,rs577243470,rs577293623,rs577361040,rs57738835,rs577420736,rs577454687,rs577493735,rs577561979,rs577577122,rs577703632,rs577751608,rs577756108,rs577840556,rs577856925,rs577972965,rs577981914,rs578012339,rs578116127,rs578249120,rs578257823,rs58001087,rs58124158,rs58138751,rs58141338,rs58337780,rs58476720,rs58648164,rs59379474,rs59957141,rs59977043,rs60169561,rs60611282,rs61461384,rs61735909,rs61738710,rs62035509,rs62035537,rs62035538,rs62035542,rs62035543,rs62035544,rs62035545,rs62035546,rs62035547,rs62037266,rs62037267,rs62037268,rs62037269,rs6416647,rs6498114,rs6498115,rs6498116,rs708271,rs711753,rs7185561,rs7187261,rs7187275,rs7187427,rs7188478,rs7189102,rs7190753,rs7192652,rs7193009,rs7194862,rs7195711,rs7195863,rs7196436,rs7197864,rs7198642,rs7199471,rs7205459,rs72487921,rs72773105,rs72773107,rs72773119,rs72773120,rs72773124,rs72775180,rs72778371,rs72778395,rs72780003,rs72780004,rs72780011,rs72780015,rs73499460,rs73544977,rs73544984,rs73544986,rs73546830,rs73546834,rs73546835,rs73546837,rs73546859,rs74023628,rs74023629,rs74023630,rs74023632,rs74023644,rs74023645,rs74023654,rs74204217,rs74324463,rs74341038,rs74439742,rs74494656,rs74495211,rs74592648,rs74610144,rs74613568,rs74843590,rs74873810,rs74912812,rs74931918,rs74982923,rs7499911,rs75026964,rs75068463,rs75119702,rs75257814,rs75378421,rs75395480,rs75488855,rs75492827,rs75503693,rs75503759,rs75510602,rs75574528,rs75719766,rs75754816,rs75838407,rs75911530,rs75919619,rs75929232,rs75961082,rs75974417,rs75976040,rs76097130,rs76174399,rs76205317,rs76344676,rs76458489,rs76496135,rs76496464,rs76590992,rs76613572,rs76631084,rs76648417,rs76691037,rs76692345,rs76752807,rs76783508,rs76810718,rs76888401,rs76892650,rs76899145,rs76933585,rs76994065,rs77055290,rs77110090,rs77126590,rs77294637,rs77339358,rs77411872,rs77415909,rs77417203,rs77421583,rs77431602,rs77467915,rs77572321,rs77608754,rs77710572,rs77758414,rs77793710,rs78008654,rs78053218,rs78153321,rs78222362,rs78279261,rs78325822,rs78392927,rs78409059,rs78435448,rs78459786,rs78618065,rs78659732,rs78668964,rs78692082,rs78913768,rs78980737,rs79162839,rs79166106,rs79187099,rs79189186,rs79397705,rs79442836,rs79486714,rs79567966,rs79570090,rs79578400,rs79616043,rs79902597,rs79915490,rs80003733,rs80103996,rs80110993,rs80162955,rs80195568,rs80298412,rs80311163,rs80327887,rs80335106,rs8051178,rs8052091,rs8053203,rs8058353,rs8059220,rs8059431,rs8059595,rs8062446,rs821463,rs821465,rs821466,rs821470,rs864749,rs864750,rs891140,rs919377,rs9925905,rs9926871,rs9927643,rs9927894,rs9936269,rs9936776,rs9937672,rs9937834,rs9938543,rs9939318	CIITA,NLRC5
GO Biological Process	GO:0045343	regulation of MHC class I biosynthetic process	1	0	0	0	57.8095	38.8345	2245	0.000349737	0.0202181	2449	0.175072	1	0.9224	2.59663	0.77023	2	7	0.000979912	0.285714	rs10445003,rs1108470,rs111249602,rs111253748,rs111395131,rs111513619,rs111530323,rs111711722,rs111857157,rs111881204,rs112025906,rs112047674,rs112054390,rs112100265,rs112187965,rs112214781,rs112462193,rs112617510,rs112644054,rs112780787,rs112858120,rs112862803,rs112936735,rs113053245,rs113064113,rs113085513,rs113104777,rs113126635,rs113162434,rs113208427,rs113304390,rs113309234,rs113334697,rs113343094,rs113398363,rs113400883,rs113408105,rs113416895,rs113552167,rs113631768,rs113876239,rs113989855,rs114075977,rs114110218,rs114205709,rs114208977,rs114210518,rs114318335,rs114523112,rs114533023,rs114542637,rs114632706,rs114771861,rs114772949,rs114793056,rs114841227,rs114860409,rs114981094,rs114982106,rs114986125,rs114997214,rs115005685,rs115045463,rs115062150,rs115063309,rs115083157,rs1151263,rs1151264,rs1151265,rs115224800,rs115275711,rs115559072,rs115590566,rs115591978,rs115659359,rs115756670,rs115895583,rs115941062,rs115967893,rs116019971,rs116080011,rs116176718,rs116194306,rs116204364,rs116260599,rs116267571,rs116353443,rs116422968,rs116424316,rs11642606,rs116437051,rs11644125,rs11644171,rs116446979,rs116447314,rs116570194,rs116732890,rs1167513,rs1167514,rs1167741,rs1167742,rs116857878,rs116889966,rs116932688,rs116932832,rs117011262,rs117071986,rs117199686,rs117235967,rs117354574,rs117398617,rs117426126,rs117455104,rs117538206,rs117662299,rs117720797,rs117840561,rs117888608,rs117910159,rs117923685,rs117975397,rs117999857,rs118063294,rs118071169,rs118092024,rs118117916,rs11859012,rs11863825,rs11867149,rs12149572,rs12373120,rs12444099,rs12444396,rs12445252,rs12598522,rs12598913,rs12922863,rs12924030,rs12928552,rs12928665,rs12930590,rs12932187,rs12934552,rs1306923,rs1307171,rs13330423,rs13332614,rs13334317,rs13334363,rs13335668,rs13337445,rs13339199,rs13339323,rs137877687,rs137889634,rs137916249,rs137919442,rs137991929,rs138015671,rs138032050,rs138060627,rs138261804,rs138343711,rs138357830,rs138361407,rs138413731,rs138446125,rs138497388,rs138544153,rs138627332,rs138649996,rs138724549,rs138784169,rs138967785,rs138981164,rs139043483,rs139047549,rs139151339,rs139188971,rs139192060,rs139219451,rs139229228,rs139335406,rs139446525,rs139464068,rs139619303,rs139644782,rs139650302,rs139659775,rs139668094,rs139767770,rs139768687,rs139772341,rs139803504,rs139832325,rs139864361,rs139884630,rs139904775,rs140000764,rs140049704,rs140190870,rs140221589,rs140223676,rs140227724,rs140247233,rs140283726,rs140383673,rs140418286,rs140419590,rs140440847,rs140458390,rs140506482,rs140592539,rs140600501,rs140602638,rs140638279,rs140665863,rs140724458,rs140724657,rs140783117,rs140863064,rs141008339,rs141010085,rs141087751,rs141101417,rs141177280,rs141293547,rs141332872,rs141369529,rs141391037,rs141406734,rs141441293,rs141445049,rs141543833,rs141546328,rs141640929,rs141664720,rs141692936,rs141710025,rs141780155,rs141791719,rs141971389,rs142000077,rs142040308,rs142087905,rs142098070,rs142121120,rs142182427,rs142187323,rs142226702,rs142300925,rs142333493,rs142346870,rs142442520,rs142448114,rs142462986,rs142477628,rs142488892,rs142534294,rs142549695,rs142592166,rs142613015,rs142858325,rs142875240,rs1428850,rs142911871,rs142957399,rs142967705,rs143046164,rs143087985,rs143144705,rs143165530,rs143197318,rs143234073,rs143269011,rs143298248,rs143361625,rs143438997,rs143460991,rs143500175,rs143619280,rs143641044,rs143657053,rs143674693,rs143696638,rs143758735,rs143879553,rs143901672,rs143936947,rs144013298,rs144032256,rs144032758,rs144057809,rs144198423,rs144219724,rs144219829,rs144247399,rs144313753,rs144346764,rs144365505,rs144451414,rs144461654,rs144498415,rs144536482,rs144555886,rs144599994,rs144667197,rs144796094,rs144836882,rs144848955,rs144869477,rs144970875,rs145261916,rs145278986,rs145283538,rs145299143,rs145311486,rs145340206,rs145351445,rs145492506,rs145529261,rs145533837,rs145546591,rs145670271,rs145670367,rs145671175,rs145795642,rs145804126,rs145815198,rs145841500,rs145869047,rs145869052,rs145898984,rs145993977,rs146005040,rs146018517,rs146079860,rs146123002,rs146242098,rs146319656,rs146363692,rs146363815,rs146374455,rs146415731,rs146427523,rs146468250,rs146493140,rs146526332,rs146661389,rs146671751,rs146682975,rs146781442,rs146793168,rs146945239,rs146991730,rs147055262,rs147139281,rs147147126,rs147198700,rs147208296,rs147208601,rs147305457,rs147314401,rs147347448,rs147442320,rs147457072,rs147546235,rs147547088,rs147557857,rs147610997,rs147611294,rs147621002,rs147715311,rs147715367,rs147724796,rs147825465,rs147916537,rs147923640,rs148052696,rs148217390,rs148228242,rs148280120,rs148294563,rs148322798,rs148332372,rs148395613,rs148423861,rs148594549,rs148603892,rs148772915,rs148794434,rs148855113,rs148873682,rs148902888,rs148908027,rs148949499,rs148970844,rs149110356,rs149118418,rs149156437,rs149163846,rs149202922,rs149233811,rs149257968,rs149267660,rs149309896,rs149320080,rs149343598,rs149382624,rs149424852,rs149479147,rs149520135,rs149589500,rs149590592,rs149592047,rs149636447,rs149646292,rs149693535,rs149694995,rs149735722,rs149745393,rs149784519,rs149789054,rs149835011,rs149835370,rs149854548,rs149868855,rs149908008,rs150044384,rs150104127,rs150137410,rs150190701,rs150258676,rs150264273,rs150294210,rs150348210,rs150402603,rs150403117,rs150411504,rs150463479,rs150502987,rs150620735,rs150661531,rs150774979,rs150874153,rs150884369,rs150902416,rs150932874,rs150984612,rs151129674,rs151137919,rs151143349,rs151157010,rs151189814,rs151191007,rs151200656,rs151301240,rs151336642,rs1549669,rs1549670,rs1566439,rs158481,rs158482,rs158483,rs1618910,rs1651663,rs1651665,rs1651666,rs1651667,rs1651668,rs1651669,rs1651670,rs1651671,rs1651672,rs1672861,rs1672862,rs1672865,rs1672866,rs1672867,rs1672868,rs1684573,rs1684574,rs1684575,rs1684576,rs1684577,rs1684578,rs1684579,rs1684580,rs16942393,rs16942394,rs16964632,rs16964716,rs16964752,rs16964827,rs16965033,rs16965037,rs16965039,rs16965044,rs16965070,rs16965077,rs16965086,rs16965150,rs16965220,rs16970107,rs172337,rs17290922,rs17310296,rs17369468,rs17369578,rs17369768,rs17370142,rs176532,rs176533,rs180854425,rs180855628,rs180859696,rs180903364,rs180929110,rs181137036,rs181148697,rs181152228,rs181152915,rs181160629,rs181233741,rs181325517,rs181346741,rs181364875,rs181376953,rs181593761,rs181601445,rs181612057,rs181620435,rs181627178,rs181691315,rs181745368,rs181769291,rs181778057,rs181781161,rs181975711,rs182021192,rs182127499,rs182331693,rs182457758,rs182466983,rs182473821,rs182474947,rs182499070,rs182558799,rs182575571,rs182583861,rs182665404,rs182686074,rs182695945,rs182853018,rs182872368,rs182953965,rs182964909,rs182968389,rs183181497,rs183233323,rs183302160,rs183306451,rs183312482,rs183453494,rs183498144,rs183530962,rs183543779,rs183554362,rs183567825,rs183616684,rs183631470,rs183648096,rs183813841,rs183860300,rs183867337,rs183873032,rs183995582,rs184144107,rs184175799,rs184192586,rs184194460,rs184203237,rs184205450,rs184219105,rs184399291,rs184534523,rs184539983,rs184656668,rs184662603,rs184675751,rs184685258,rs184704382,rs184877810,rs184962690,rs184973591,rs184981469,rs184991438,rs185087552,rs185197208,rs185203479,rs185208187,rs185232672,rs185307787,rs185355896,rs185424244,rs185480356,rs185544128,rs185593075,rs185670218,rs185687275,rs185760493,rs185773051,rs185853838,rs185906604,rs185907700,rs185990280,rs186072098,rs186204005,rs186209348,rs186219891,rs186220861,rs186237785,rs186326410,rs186383206,rs186402933,rs1864166,rs186467812,rs186741265,rs186873378,rs186900501,rs186971283,rs186972197,rs186980317,rs187020485,rs187039611,rs187051756,rs187167367,rs187209030,rs187253200,rs187299942,rs187345404,rs187358461,rs187361441,rs187522671,rs1875235,rs1875236,rs187532246,rs187740972,rs187939090,rs188016848,rs188030401,rs188263757,rs188276252,rs188284262,rs188304815,rs188320581,rs188513875,rs188521135,rs188532329,rs188653729,rs188681007,rs188689127,rs188703214,rs188770224,rs188771257,rs188781932,rs188792126,rs188888674,rs189055377,rs189109092,rs189121163,rs189159438,rs189225994,rs189241308,rs189331654,rs189351726,rs189413741,rs189421715,rs189616449,rs189627606,rs189629539,rs189631831,rs189636033,rs189650155,rs189654471,rs189660690,rs189870603,rs189896105,rs189913085,rs189916564,rs189923469,rs190154357,rs190155527,rs190175590,rs190389368,rs190409137,rs190421748,rs190468580,rs190541406,rs190562758,rs190614157,rs190627737,rs190654791,rs190758020,rs191013694,rs191020702,rs191094020,rs191242097,rs191269688,rs191379199,rs191387943,rs191396289,rs191398258,rs191484512,rs191495042,rs191503089,rs191510554,rs191543482,rs191578169,rs191816839,rs191830865,rs191880290,rs191885011,rs192017223,rs192046553,rs192078511,rs192115112,rs192123195,rs192299546,rs192349806,rs192356869,rs192363475,rs192364647,rs192367441,rs192374555,rs192498139,rs192618184,rs192682026,rs192773121,rs192831013,rs192942744,rs192986587,rs193043874,rs193046634,rs193131552,rs193227306,rs193288094,rs1991515,rs199475959,rs199475960,rs199475964,rs199475967,rs199475970,rs199475977,rs199475978,rs199475979,rs199475984,rs199475988,rs199475990,rs199475992,rs199475994,rs199476010,rs199476057,rs199476058,rs199476060,rs199502190,rs199510432,rs199512041,rs199530728,rs199699238,rs199709415,rs199850703,rs199912823,rs199937881,rs200058267,rs200058658,rs200062203,rs200253772,rs200312421,rs200395535,rs200512949,rs200663461,rs200713636,rs200816547,rs200849305,rs200883407,rs200890113,rs200909719,rs201051347,rs201068761,rs201152748,rs201201878,rs201236393,rs201245557,rs201280147,rs201336034,rs201453343,rs201517792,rs201635792,rs201719627,rs201735756,rs201748759,rs201801437,rs201860459,rs201866815,rs201874918,rs201944799,rs201968385,rs202063521,rs202133400,rs202197138,rs2052880,rs2399595,rs2399596,rs267604583,rs28397840,rs28427087,rs28438857,rs28439729,rs28510917,rs28636623,rs2895451,rs289702,rs289703,rs289704,rs289705,rs289706,rs289707,rs289708,rs289710,rs289711,rs289723,rs289724,rs289726,rs289727,rs289728,rs289734,rs289735,rs289736,rs289737,rs289747,rs289748,rs289749,rs289750,rs289751,rs289752,rs289753,rs289754,rs291039,rs291040,rs291042,rs3087456,rs34218679,rs34493411,rs34531240,rs34984588,rs35885237,rs367740755,rs367819385,rs368211202,rs368303947,rs368370938,rs368461880,rs368590994,rs368689112,rs368696303,rs368755124,rs368894381,rs369093073,rs369131446,rs369250785,rs369396098,rs369403770,rs369444161,rs369545825,rs369834869,rs369981819,rs370132617,rs370189639,rs370396132,rs370405812,rs370527355,rs370592615,rs370798143,rs370858788,rs370968828,rs371266345,rs371324035,rs371338597,rs371351393,rs371542391,rs371843575,rs372241325,rs372437738,rs372560746,rs372848671,rs372867805,rs372882503,rs373020434,rs373061305,rs373241389,rs373276990,rs373734614,rs373766229,rs373809435,rs373994979,rs373997178,rs374054212,rs374575671,rs374638084,rs374670795,rs375289357,rs375380698,rs375490376,rs375722905,rs375775465,rs375786124,rs375878717,rs376178921,rs376189011,rs376313106,rs376725625,rs376981238,rs377088038,rs377097399,rs377360890,rs377723539,rs377760967,rs3995817,rs3995818,rs45519531,rs4783963,rs4783965,rs4783966,rs4783967,rs4783968,rs4784750,rs4784751,rs4784753,rs4784754,rs527247141,rs527312073,rs527342008,rs527345567,rs527356467,rs527442748,rs527446450,rs527481877,rs527495833,rs527525132,rs527561205,rs527581918,rs527593877,rs527650110,rs527662858,rs527687906,rs527688150,rs527756366,rs527767686,rs527774120,rs527970654,rs528005417,rs528050018,rs528088895,rs528103355,rs528117664,rs528162540,rs528311978,rs528486255,rs528523453,rs528535646,rs528556299,rs528571610,rs528627191,rs528631306,rs528645580,rs528660081,rs528730371,rs528745956,rs528920010,rs528976945,rs529029134,rs529092622,rs529113603,rs529115293,rs529147067,rs529236768,rs529240902,rs529320670,rs529383043,rs529385281,rs529388970,rs529394713,rs529408241,rs529431895,rs529478501,rs529496065,rs529529160,rs529588320,rs529625866,rs529678048,rs529694238,rs529716352,rs529751629,rs529786254,rs529874118,rs529960985,rs530094824,rs530185267,rs530265511,rs530273267,rs530282439,rs530310266,rs530325233,rs530370212,rs530433712,rs530492591,rs530530181,rs530594443,rs530634771,rs530650112,rs530675152,rs530734522,rs530926041,rs530965181,rs530972364,rs531053714,rs531060459,rs531095151,rs531102570,rs531318454,rs531380258,rs531380970,rs531383466,rs531413859,rs531418912,rs531421798,rs531478769,rs531504136,rs531585574,rs531600014,rs531647742,rs531688291,rs531697596,rs531707955,rs531786322,rs531823904,rs531874056,rs531933723,rs531941453,rs531968747,rs532012837,rs532026418,rs532084855,rs532175610,rs532200199,rs532232031,rs532237938,rs532239425,rs532345444,rs532354121,rs532378716,rs532463664,rs532506787,rs532531036,rs532601897,rs532653449,rs532687623,rs532954132,rs532988906,rs533003492,rs533028271,rs533044757,rs533067965,rs533111779,rs533141725,rs533171843,rs533207682,rs533208809,rs533321411,rs533409587,rs533464934,rs533534538,rs533582394,rs533647269,rs533720015,rs533846003,rs533904355,rs533916973,rs533962386,rs534042157,rs534121600,rs534128677,rs534212463,rs534263309,rs534303933,rs534379067,rs534380230,rs534416720,rs534419281,rs534455086,rs534466463,rs534469679,rs534509069,rs534535851,rs534567755,rs534601328,rs534610796,rs534663824,rs534769327,rs534800225,rs534852467,rs534986437,rs534993066,rs535001636,rs535039764,rs535058144,rs535079492,rs535096148,rs535115995,rs535133561,rs535196434,rs535329150,rs535341444,rs535365627,rs535429644,rs535448320,rs535469067,rs535498678,rs535656194,rs535685893,rs535754660,rs535831159,rs535892646,rs535925297,rs535940388,rs535975925,rs536007978,rs536129648,rs536273181,rs536318006,rs536363069,rs536373891,rs536403291,rs536447770,rs536489182,rs536500138,rs536511281,rs536677859,rs536746153,rs536756199,rs536852742,rs536901259,rs536933474,rs537159112,rs537167676,rs537172034,rs537206392,rs537211848,rs537213325,rs537223904,rs537245318,rs537287542,rs537292077,rs537332003,rs537409359,rs537463910,rs537491909,rs537526382,rs537534238,rs537567720,rs537572498,rs537677933,rs537785402,rs537792900,rs537797415,rs537799406,rs537809129,rs537818387,rs537892920,rs537984516,rs538015223,rs538022597,rs538022781,rs538092575,rs538113886,rs538223269,rs538321209,rs538348101,rs538433401,rs538545254,rs538562074,rs538599926,rs538606852,rs538640172,rs538676087,rs538764703,rs538794613,rs538865927,rs538867786,rs538885167,rs538903053,rs538993002,rs539034738,rs539082066,rs539112244,rs539159840,rs539297281,rs539301510,rs539324241,rs539333125,rs539337130,rs539352160,rs539415958,rs539430029,rs539433323,rs539453617,rs539459254,rs539503885,rs539627567,rs539685942,rs539806360,rs539891201,rs539891659,rs539928232,rs539950976,rs540040170,rs540107957,rs540144558,rs540274048,rs540278728,rs540291182,rs540331398,rs540390783,rs540470590,rs540515154,rs540597283,rs540662947,rs540696016,rs540701702,rs540732670,rs540821063,rs540851416,rs540979325,rs541182070,rs541186544,rs541204353,rs541205426,rs541266185,rs541290001,rs541366178,rs541417628,rs541457425,rs541589316,rs541591029,rs541619880,rs541680368,rs541723211,rs541792895,rs542003745,rs542069609,rs542124851,rs542129304,rs542164386,rs542245583,rs542293606,rs542295512,rs542381641,rs542395334,rs542396192,rs542450781,rs542481347,rs542484178,rs542519829,rs542577140,rs542595039,rs542602771,rs542639786,rs542656981,rs542744819,rs542771371,rs542794483,rs542827447,rs542835674,rs542839495,rs542874481,rs542876382,rs542928424,rs542998390,rs543004054,rs543012149,rs543020557,rs543021777,rs543035042,rs543123421,rs543145242,rs543146198,rs543160580,rs543232631,rs543233229,rs543250035,rs543412706,rs543448518,rs543477379,rs543576017,rs543589621,rs543676744,rs543678514,rs543764767,rs543940911,rs543948423,rs543977693,rs544281804,rs544340693,rs544348889,rs544385495,rs544386307,rs544570306,rs544609076,rs544655816,rs544687503,rs544795174,rs544848991,rs544873449,rs544882810,rs544989105,rs544992378,rs544993716,rs545012395,rs545054666,rs545084963,rs545102385,rs545130538,rs545216723,rs545220113,rs545220204,rs545256751,rs545284990,rs545303038,rs545345437,rs545358265,rs545359875,rs545368232,rs545390390,rs545418158,rs545432576,rs545488874,rs545572500,rs545573974,rs545626603,rs545656582,rs545659470,rs545828455,rs545924768,rs545964038,rs546251354,rs546286629,rs546325344,rs546337018,rs546347087,rs546347381,rs546371148,rs546375817,rs546389970,rs546435404,rs546462054,rs546471868,rs546556106,rs546587463,rs546634408,rs546844473,rs546869580,rs546989778,rs546990952,rs547001907,rs547015642,rs547087396,rs547126706,rs547164394,rs547217919,rs547445247,rs547563889,rs547649526,rs547702696,rs547712726,rs547741120,rs547741386,rs547783199,rs547821521,rs547962079,rs547971104,rs548045418,rs548073134,rs548163556,rs548174525,rs548210688,rs548254268,rs548428281,rs548481825,rs548575079,rs548612572,rs548623711,rs548629038,rs548679436,rs548744851,rs548812267,rs548842005,rs548844419,rs548879189,rs548902285,rs548918071,rs548980780,rs548986503,rs549104254,rs549157734,rs549165884,rs549166556,rs549281637,rs549295081,rs549335047,rs549373823,rs549376934,rs549437125,rs549608526,rs549624843,rs549638994,rs549699629,rs549747539,rs549806205,rs549854816,rs549905052,rs549907286,rs549912573,rs549965020,rs550027300,rs550049403,rs550140424,rs550144248,rs550433769,rs550449330,rs550571084,rs550608491,rs550615820,rs550677298,rs550721025,rs550735180,rs550795026,rs550801371,rs550828286,rs550830039,rs550913969,rs550929681,rs550976561,rs551085571,rs551129026,rs551153998,rs551167145,rs551191249,rs551192332,rs551279045,rs551338719,rs551519468,rs551546417,rs551564889,rs551601680,rs551689369,rs551696823,rs551824857,rs551852285,rs551892255,rs551917365,rs551929084,rs551957931,rs552020931,rs552142259,rs552164235,rs552288008,rs552382084,rs552382170,rs552410104,rs552484680,rs552490849,rs552559813,rs552572992,rs552651932,rs552704360,rs552845879,rs552874423,rs552934641,rs552935621,rs553019058,rs553049162,rs553077608,rs553116456,rs553282892,rs553286118,rs553315075,rs553387955,rs553415681,rs553461578,rs553542403,rs553573257,rs553624898,rs553712131,rs553740727,rs553796990,rs553887807,rs554032106,rs554056104,rs554080537,rs554155357,rs554161517,rs554195504,rs554269721,rs554304809,rs554430617,rs554456878,rs554489917,rs554510120,rs554512748,rs554604936,rs554691294,rs554749408,rs554812531,rs554830620,rs554835948,rs554873073,rs554873117,rs554879413,rs554951988,rs555126629,rs555152551,rs555349987,rs555410078,rs555448649,rs555483874,rs555496061,rs555497997,rs555571200,rs555711674,rs555718273,rs555888268,rs555947938,rs555972714,rs555993972,rs556006423,rs556016399,rs556053148,rs556104130,rs556126398,rs556135321,rs556145169,rs556214165,rs556315625,rs55634433,rs556407940,rs556424802,rs556425680,rs556448751,rs556539614,rs55664802,rs556660549,rs556678735,rs556697298,rs556727288,rs556886442,rs556898190,rs556935644,rs556957399,rs556983957,rs557044688,rs557061991,rs557149590,rs557170004,rs557206013,rs557233617,rs557377717,rs557409155,rs557437119,rs557437147,rs55744249,rs557518541,rs557564459,rs557642711,rs557680189,rs557702614,rs55771374,rs557861443,rs557863238,rs557929767,rs558032743,rs558069567,rs558142334,rs558145214,rs558164742,rs558172472,rs558181510,rs558206207,rs558283372,rs558399068,rs558406606,rs558416702,rs558446760,rs558457651,rs558460619,rs55857123,rs558661839,rs558717406,rs558729647,rs558765418,rs558850094,rs558886455,rs559043517,rs559045324,rs559080840,rs559168108,rs55921630,rs559228272,rs559305887,rs559438900,rs559580918,rs559656899,rs559662203,rs55970821,rs559742517,rs559781633,rs559782460,rs559819521,rs559831398,rs559867180,rs560015551,rs560022213,rs560022528,rs560065498,rs560080291,rs560268334,rs560286121,rs560288487,rs560288603,rs560305306,rs560326675,rs560327133,rs560355509,rs560469934,rs560549658,rs560568997,rs560587197,rs560587246,rs560592093,rs560607120,rs560655941,rs560737531,rs560775849,rs560824306,rs560841935,rs560917774,rs560955408,rs56096618,rs561006006,rs561112735,rs561149024,rs561154338,rs561223964,rs56132500,rs561333480,rs561416434,rs561417665,rs561561591,rs561593813,rs561644356,rs561653530,rs561682118,rs56171037,rs56172892,rs561745564,rs561865182,rs56187862,rs561891010,rs561904550,rs561919216,rs561927452,rs562072315,rs562074756,rs562097110,rs562160528,rs562167653,rs562206442,rs562351862,rs562387350,rs562444883,rs562467410,rs562533591,rs562660967,rs562666118,rs56273021,rs562763805,rs562784634,rs562784875,rs56285233,rs562956930,rs563004170,rs563013555,rs563048224,rs563107662,rs563138525,rs563145747,rs563145800,rs56315364,rs563200019,rs563231449,rs563272974,rs563552429,rs563692010,rs563726919,rs563740619,rs563795999,rs563812922,rs563833628,rs563852732,rs563870206,rs563908664,rs563911980,rs563951044,rs564009789,rs564023177,rs564039189,rs564063226,rs564238845,rs564259549,rs564279381,rs564315985,rs564423194,rs564452902,rs564461816,rs564461916,rs564470910,rs564482582,rs564485484,rs564517663,rs564546710,rs564570095,rs564570195,rs564583760,rs564690679,rs564716052,rs564741916,rs564753945,rs564787095,rs564911191,rs564927923,rs565005979,rs565009130,rs565014554,rs565040267,rs565054145,rs565084406,rs565138487,rs565148415,rs565229510,rs565294666,rs565300103,rs565319514,rs565366891,rs565408559,rs565417870,rs565600241,rs565607158,rs565740884,rs565749820,rs565970508,rs565984846,rs566024546,rs566031173,rs566176172,rs566273383,rs566355954,rs566361012,rs566371056,rs566417908,rs566446332,rs566459286,rs566541954,rs566557427,rs566562518,rs566627022,rs566640446,rs566752862,rs566776860,rs566778147,rs566781670,rs566921102,rs567013154,rs567059404,rs567098447,rs567152740,rs567164290,rs567290819,rs567305346,rs567309249,rs567420450,rs567509613,rs567592531,rs567628234,rs567629630,rs567629678,rs567722510,rs567807444,rs567814018,rs567929125,rs567953062,rs567972221,rs567989870,rs56799892,rs56816073,rs56821060,rs568215850,rs568271305,rs568281244,rs568382339,rs568435882,rs568441282,rs568455987,rs568459520,rs568474266,rs568497678,rs568614792,rs568735656,rs568763398,rs568836593,rs569013687,rs569091481,rs569123427,rs569290538,rs569290915,rs569335809,rs569374945,rs569501332,rs569522024,rs569548640,rs569611461,rs569617058,rs569651000,rs569775582,rs569796288,rs569807995,rs569843874,rs569903416,rs569932764,rs569951598,rs569996855,rs570128379,rs570138146,rs570157608,rs570165943,rs570194437,rs570198357,rs570252021,rs570252529,rs570331849,rs570429201,rs570474850,rs570497826,rs570519462,rs570532206,rs570534632,rs570566660,rs570649734,rs570650399,rs570724138,rs570733376,rs570803796,rs570831032,rs570914068,rs570961163,rs571044709,rs571059130,rs571075001,rs571085099,rs571221903,rs571248561,rs571284451,rs571314521,rs571481666,rs571552930,rs571576361,rs571601192,rs571692752,rs571844412,rs571848334,rs571857202,rs571883275,rs571896991,rs571905077,rs571960415,rs572003930,rs572074393,rs572111886,rs572170388,rs572221855,rs572237378,rs572274499,rs572277371,rs572455051,rs572473606,rs572562722,rs572573380,rs572689896,rs572907551,rs572963558,rs573034655,rs573110552,rs573165189,rs573224371,rs573339264,rs573426995,rs573433742,rs573523943,rs573560625,rs573582427,rs573651232,rs573705279,rs573794036,rs573829749,rs573836655,rs573856733,rs573881415,rs573904180,rs574022499,rs574057491,rs574100277,rs574187262,rs574214765,rs574248448,rs574286508,rs574290809,rs574290822,rs574302514,rs574374880,rs574406438,rs574459746,rs574470830,rs574485411,rs574511214,rs574573327,rs574591130,rs574754701,rs574772862,rs574973339,rs574990018,rs574994773,rs575001759,rs575011038,rs575025618,rs575055934,rs575084658,rs575091704,rs575126517,rs575145686,rs575158939,rs575246493,rs575248573,rs575256406,rs575258281,rs575274582,rs575377732,rs575413142,rs575417054,rs575459683,rs575520917,rs575582859,rs575620219,rs575762304,rs575769960,rs575809040,rs575834384,rs575870192,rs575880090,rs575893753,rs575895502,rs575936405,rs575993276,rs576032512,rs576035499,rs576251301,rs576270205,rs576276274,rs576279490,rs576289403,rs576309095,rs576309157,rs576321548,rs576458694,rs576460195,rs576482284,rs576483039,rs576509676,rs576547680,rs576578389,rs576658989,rs57674206,rs576748767,rs576800024,rs576821633,rs576920926,rs576957982,rs576979241,rs577082429,rs577133230,rs577243470,rs577293623,rs577361040,rs57738835,rs577420736,rs577454687,rs577493735,rs577561979,rs577577122,rs577703632,rs577751608,rs577756108,rs577840556,rs577856925,rs577972965,rs577981914,rs578012339,rs578116127,rs578249120,rs578257823,rs58001087,rs58124158,rs58138751,rs58141338,rs58337780,rs58476720,rs58648164,rs59379474,rs59957141,rs59977043,rs60169561,rs60611282,rs61461384,rs61735909,rs61738710,rs62035509,rs62035537,rs62035538,rs62035542,rs62035543,rs62035544,rs62035545,rs62035546,rs62035547,rs62037266,rs62037267,rs62037268,rs62037269,rs6416647,rs6498114,rs6498115,rs6498116,rs708271,rs711753,rs7185561,rs7187261,rs7187275,rs7187427,rs7188478,rs7189102,rs7190753,rs7192652,rs7193009,rs7194862,rs7195711,rs7195863,rs7196436,rs7197864,rs7198642,rs7199471,rs7205459,rs72487921,rs72773105,rs72773107,rs72773119,rs72773120,rs72773124,rs72775180,rs72778371,rs72778395,rs72780003,rs72780004,rs72780011,rs72780015,rs73499460,rs73544977,rs73544984,rs73544986,rs73546830,rs73546834,rs73546835,rs73546837,rs73546859,rs74023628,rs74023629,rs74023630,rs74023632,rs74023644,rs74023645,rs74023654,rs74204217,rs74324463,rs74341038,rs74439742,rs74494656,rs74495211,rs74592648,rs74610144,rs74613568,rs74843590,rs74873810,rs74912812,rs74931918,rs74982923,rs7499911,rs75026964,rs75068463,rs75119702,rs75257814,rs75378421,rs75395480,rs75488855,rs75492827,rs75503693,rs75503759,rs75510602,rs75574528,rs75719766,rs75754816,rs75838407,rs75911530,rs75919619,rs75929232,rs75961082,rs75974417,rs75976040,rs76097130,rs76174399,rs76205317,rs76344676,rs76458489,rs76496135,rs76496464,rs76590992,rs76613572,rs76631084,rs76648417,rs76691037,rs76692345,rs76752807,rs76783508,rs76810718,rs76888401,rs76892650,rs76899145,rs76933585,rs76994065,rs77055290,rs77110090,rs77126590,rs77294637,rs77339358,rs77411872,rs77415909,rs77417203,rs77421583,rs77431602,rs77467915,rs77572321,rs77608754,rs77710572,rs77758414,rs77793710,rs78008654,rs78053218,rs78153321,rs78222362,rs78279261,rs78325822,rs78392927,rs78409059,rs78435448,rs78459786,rs78618065,rs78659732,rs78668964,rs78692082,rs78913768,rs78980737,rs79162839,rs79166106,rs79187099,rs79189186,rs79397705,rs79442836,rs79486714,rs79567966,rs79570090,rs79578400,rs79616043,rs79902597,rs79915490,rs80003733,rs80103996,rs80110993,rs80162955,rs80195568,rs80298412,rs80311163,rs80327887,rs80335106,rs8051178,rs8052091,rs8053203,rs8058353,rs8059220,rs8059431,rs8059595,rs8062446,rs821463,rs821465,rs821466,rs821470,rs864749,rs864750,rs891140,rs919377,rs9925905,rs9926871,rs9927643,rs9927894,rs9936269,rs9936776,rs9937672,rs9937834,rs9938543,rs9939318	CIITA,NLRC5
GO Biological Process	GO:1901983	regulation of protein acetylation	1	0	0	0	2.92051	767.674	2242	0.00691355	0.0201911	3233	0.268473	1	1	1.27803	7.04211	9	64	0.0044096	0.140625	rs10035688,rs10039272,rs10039639,rs10065432,rs1010273,rs10461419,rs10737958,rs10852608,rs10940497,rs11076530,rs111251145,rs111333018,rs111413593,rs111428776,rs111497778,rs111517943,rs11152966,rs111642777,rs111786472,rs111850051,rs111866564,rs111983491,rs111985023,rs112374662,rs112653413,rs112769667,rs112889509,rs112926547,rs113053317,rs113236425,rs113295450,rs113471688,rs114175789,rs114261851,rs114297540,rs114315809,rs114330011,rs114330861,rs114348462,rs114517231,rs114540209,rs114610512,rs114622844,rs114623052,rs11466321,rs114711098,rs114769309,rs114866543,rs114955478,rs115002186,rs115032506,rs115048068,rs115129272,rs115151078,rs115207345,rs115217916,rs115344226,rs115352463,rs115427168,rs115456300,rs115537155,rs115585312,rs115671212,rs115673611,rs115922100,rs115959811,rs11602301,rs116089474,rs116089813,rs116103172,rs116199466,rs116313086,rs116315399,rs116327354,rs11639573,rs116414468,rs11644043,rs116440495,rs11644259,rs11644386,rs116529321,rs116544180,rs116606856,rs116665628,rs116673462,rs116700351,rs116759995,rs116894524,rs117002752,rs117008335,rs117052159,rs117060225,rs117068922,rs117098921,rs117142789,rs117152997,rs117164075,rs117274638,rs117394589,rs117398811,rs117456337,rs11750771,rs11753719,rs11753795,rs117545201,rs11758079,rs11758444,rs11758474,rs117713412,rs117871190,rs118039567,rs118165605,rs11859543,rs11865927,rs11954386,rs11965900,rs12175062,rs12186752,rs12188262,rs12188574,rs12325247,rs12515535,rs12526490,rs12652486,rs12656298,rs12663005,rs12934796,rs13153982,rs13159505,rs13174498,rs13181117,rs13200402,rs13338390,rs13339322,rs1340065,rs1343703,rs1375127,rs137911412,rs137992834,rs138028312,rs138057027,rs138194006,rs138231232,rs138244695,rs138266745,rs138285277,rs138337841,rs138352362,rs138739252,rs138781211,rs138829535,rs138859565,rs138916112,rs138935069,rs138935368,rs138960374,rs138979738,rs138981615,rs138986462,rs139022840,rs139024478,rs139035612,rs139054622,rs139107469,rs139111751,rs139158238,rs139227349,rs139302009,rs139400832,rs139453508,rs139464674,rs139534654,rs139546643,rs139660801,rs139712545,rs139797475,rs139861387,rs139980316,rs140004953,rs140044738,rs140089799,rs140103224,rs140192290,rs140211360,rs140235317,rs140239769,rs140323864,rs140412528,rs140420829,rs140422187,rs140461107,rs140467929,rs140512850,rs140638157,rs140645287,rs140684680,rs140752609,rs140793154,rs140873845,rs140896406,rs141026087,rs141051818,rs141149138,rs141227762,rs141246468,rs141263005,rs141289931,rs141424245,rs141457678,rs141465160,rs141509075,rs141631019,rs141640300,rs141679819,rs141848281,rs141912498,rs142086806,rs142087246,rs142088727,rs142118740,rs142150575,rs142220370,rs142267600,rs142454038,rs142539535,rs142620179,rs142674699,rs142683224,rs142703057,rs142919307,rs142930346,rs142931915,rs142950387,rs142954875,rs142966150,rs142966342,rs142968248,rs142969466,rs143012511,rs143040512,rs143054239,rs143105004,rs143168031,rs143225680,rs143460545,rs143475302,rs143494239,rs143504574,rs143521665,rs143545172,rs143566836,rs143566935,rs143586791,rs143609075,rs143687823,rs143778728,rs143891299,rs143910237,rs143937439,rs143980481,rs143999169,rs144033685,rs144077126,rs144251405,rs144272773,rs144345437,rs144432714,rs144435246,rs144503493,rs144539820,rs144566742,rs144667149,rs144698611,rs144733359,rs144778353,rs144785190,rs144801508,rs144842311,rs144894976,rs144976285,rs144988000,rs145008915,rs145068078,rs145098142,rs145123182,rs145139661,rs145234381,rs145270714,rs145289070,rs145435308,rs145576046,rs145708648,rs145763923,rs145793252,rs145824840,rs145902002,rs145957092,rs145998237,rs146076482,rs146082435,rs146082475,rs146132275,rs146138847,rs146203359,rs146263604,rs146374920,rs146401932,rs146427902,rs146436151,rs146471801,rs146501952,rs146539196,rs146557915,rs146567204,rs146578168,rs146695878,rs146697365,rs146747864,rs146817272,rs146871767,rs146917768,rs146938087,rs146949974,rs147017772,rs147138760,rs147221140,rs147245173,rs147275455,rs147316546,rs147349732,rs147422126,rs147454281,rs147468370,rs147537582,rs147725477,rs147728435,rs147791788,rs147818595,rs147837835,rs147841779,rs147897750,rs147913723,rs148030467,rs148040499,rs148041721,rs148100096,rs148109377,rs148114075,rs148247506,rs148308168,rs148346176,rs148428702,rs148553018,rs148567631,rs148802871,rs148902431,rs148939910,rs148973082,rs149024185,rs149043548,rs149076544,rs149088075,rs149097278,rs149173324,rs149192762,rs149301288,rs149327635,rs149345655,rs149425304,rs149442162,rs149505075,rs149545570,rs149556668,rs149593306,rs149634436,rs149662971,rs149795724,rs149875817,rs149898524,rs149913369,rs149944463,rs149949227,rs150068323,rs150095805,rs150310668,rs150347780,rs150441808,rs150453176,rs150472014,rs150528587,rs150562144,rs150581510,rs150665884,rs150694993,rs150841304,rs150950920,rs150960527,rs150967668,rs150995481,rs151012803,rs151020179,rs151119295,rs151137926,rs151161765,rs151163543,rs151258261,rs151260286,rs151264479,rs151271817,rs1540619,rs16884855,rs16884926,rs16884937,rs16948353,rs16948356,rs17066584,rs17066588,rs17215978,rs17216076,rs180688745,rs180715453,rs180735088,rs180780414,rs180820077,rs180882748,rs180994423,rs181012891,rs181019139,rs181114738,rs181166069,rs181218069,rs181220042,rs181242072,rs181263916,rs181306232,rs181311238,rs181426380,rs181442236,rs181461680,rs181479025,rs181510829,rs181571106,rs181612813,rs181829580,rs181834130,rs181835505,rs181849913,rs181850601,rs181852851,rs181855122,rs181887120,rs181894034,rs181898406,rs182028495,rs182102028,rs182120540,rs182129528,rs182157943,rs182166600,rs182190209,rs182253039,rs182326533,rs182391964,rs182433676,rs182466784,rs182521983,rs182542175,rs182592748,rs182670442,rs182681623,rs182697381,rs182750405,rs182750646,rs182954527,rs182958230,rs183033085,rs183085362,rs183159509,rs183184681,rs183230139,rs183234671,rs183283379,rs183293594,rs183298573,rs183302770,rs183309444,rs183357128,rs183358189,rs183376969,rs183487234,rs183519232,rs183553725,rs183614547,rs183636984,rs183729076,rs183754707,rs183766263,rs183783348,rs183865236,rs183866787,rs183888894,rs184021979,rs184119539,rs184164739,rs184168938,rs184210381,rs184213369,rs184218842,rs184297638,rs184305534,rs184311781,rs184378875,rs184402985,rs184412302,rs184420173,rs184564368,rs184656753,rs184879908,rs184917918,rs184938637,rs184958599,rs184991595,rs185041257,rs185050011,rs185056973,rs185078152,rs185090207,rs185100561,rs185111087,rs185115504,rs185126610,rs185138123,rs185173023,rs185257697,rs185297480,rs185331715,rs185531724,rs185588995,rs185649823,rs185707655,rs185728487,rs185822352,rs185854030,rs185868254,rs185871489,rs185885670,rs185904442,rs185937912,rs185938168,rs185966086,rs186005322,rs186074013,rs186116112,rs186118375,rs186139604,rs186145867,rs186153504,rs186397575,rs186406486,rs186438226,rs186449353,rs186470249,rs186498610,rs186585450,rs186608201,rs186696135,rs186745433,rs186746902,rs186754678,rs186814805,rs186848832,rs186863410,rs186867119,rs187033728,rs187143810,rs1872689,rs187284097,rs187311576,rs187316387,rs187317861,rs187319092,rs187321032,rs187323362,rs187334334,rs187395269,rs187402596,rs187441427,rs187451378,rs187560094,rs187643084,rs187671648,rs187725655,rs187766615,rs187882174,rs187884373,rs187885375,rs187995005,rs188055194,rs188067689,rs188183810,rs188190418,rs188259214,rs188292558,rs1883230,rs188327485,rs188375346,rs188408512,rs188476219,rs188539861,rs188550733,rs188595380,rs188614685,rs188624149,rs188636301,rs188649309,rs188653879,rs188660299,rs188692393,rs188703063,rs188752611,rs188879003,rs188921068,rs188963291,rs189020602,rs189123848,rs189164922,rs189179140,rs189185192,rs189204623,rs189269749,rs189295522,rs189332463,rs189351787,rs189387284,rs189401820,rs189410822,rs189411922,rs189432252,rs189438484,rs189528642,rs189532304,rs189595874,rs189638839,rs189733346,rs189812914,rs189832017,rs189853233,rs189883753,rs189887519,rs189911201,rs189915725,rs189928362,rs189972067,rs189985873,rs190013714,rs190072050,rs190095701,rs190232310,rs190247369,rs190253441,rs190257680,rs190433650,rs190525714,rs190536301,rs190538877,rs190623882,rs190663642,rs190754821,rs190793310,rs190795794,rs190872460,rs190897719,rs190921980,rs190950171,rs190996796,rs191015414,rs191046773,rs191081220,rs191273981,rs191317840,rs191518766,rs191539625,rs191539981,rs191551768,rs191571517,rs191593226,rs191610439,rs191681272,rs191719548,rs191727280,rs191740445,rs191753270,rs191755863,rs191756618,rs191768124,rs191791176,rs191822073,rs191838066,rs192020438,rs192117390,rs192166822,rs192203177,rs192218267,rs192221338,rs192347901,rs192351976,rs192381645,rs192386965,rs192420488,rs192570655,rs192584661,rs192659365,rs192702865,rs192733758,rs192800860,rs192908756,rs192930526,rs192936221,rs192967659,rs193103462,rs193108175,rs193188722,rs193197337,rs193235666,rs193252543,rs193257285,rs193265220,rs193268360,rs1934593,rs1976115,rs1984224,rs1985899,rs199782858,rs199788178,rs200039491,rs200049357,rs200287817,rs200326607,rs200590687,rs201024755,rs201380638,rs201512476,rs201672270,rs201834594,rs202200155,rs2076060,rs2121977,rs2179175,rs2185379,rs2354535,rs282560,rs282561,rs28455629,rs28505860,rs28633835,rs34115398,rs34241669,rs34289240,rs34389644,rs34582796,rs34622269,rs35195162,rs35335464,rs35542173,rs367573477,rs367880810,rs368127100,rs368183269,rs368280886,rs369020859,rs369149225,rs369491686,rs369761878,rs369773576,rs370270794,rs370797894,rs371233477,rs371702526,rs371974347,rs372056826,rs372062412,rs372139394,rs372762124,rs372836043,rs373164594,rs373247818,rs373305936,rs373595570,rs373602915,rs373637964,rs373847038,rs373852214,rs374153419,rs374158676,rs374502041,rs3747786,rs375000655,rs375059113,rs375112692,rs375213789,rs375445104,rs375513240,rs376097408,rs376311555,rs376420824,rs376553784,rs376684920,rs376986973,rs377077931,rs377149843,rs377396843,rs377398028,rs377571551,rs3890556,rs41292414,rs4238816,rs4238817,rs4277340,rs4280237,rs4347626,rs4430736,rs4548483,rs4569279,rs4573929,rs4590146,rs4595801,rs478295,rs4785208,rs4785398,rs4785399,rs4785400,rs4785401,rs4785408,rs4785409,rs486522,rs4866001,rs4945743,rs4946723,rs4946724,rs4946725,rs4946726,rs4946727,rs4946728,rs507532,rs527247983,rs527248033,rs527297962,rs527360807,rs527361241,rs527525272,rs527584956,rs527612806,rs527625859,rs527694423,rs527775473,rs527782930,rs527830390,rs527832883,rs527898584,rs527921090,rs528005665,rs528115454,rs528135796,rs528170883,rs528174088,rs528179723,rs528226338,rs528317428,rs528318957,rs528367654,rs528402513,rs528486280,rs528491909,rs528522387,rs528612787,rs528626158,rs528654285,rs528663644,rs528669284,rs528735730,rs528737556,rs528807198,rs528814318,rs528845335,rs528854860,rs528891178,rs528967087,rs529007758,rs529025464,rs529137287,rs529208212,rs529210046,rs529303798,rs529333910,rs529341342,rs529353444,rs529357708,rs529383823,rs529490488,rs529643084,rs529762799,rs529804476,rs529837447,rs529879432,rs529930847,rs530009595,rs530054437,rs530074357,rs530112843,rs530137502,rs530239,rs530286321,rs530370255,rs530436326,rs530450797,rs530496245,rs530528585,rs530589137,rs530637714,rs530639497,rs530774133,rs530980407,rs531061163,rs531094932,rs531107855,rs531183161,rs531221216,rs531292931,rs531354344,rs531366923,rs531488985,rs531524788,rs531567435,rs531576061,rs531607164,rs531677008,rs531681391,rs531699905,rs531702469,rs531703695,rs531707133,rs531725964,rs531751059,rs531832758,rs531870063,rs531949181,rs532037693,rs532050740,rs532078325,rs532082727,rs532125258,rs532165735,rs532167977,rs532228213,rs532251646,rs532282776,rs532287478,rs532380195,rs532381902,rs532444030,rs532465291,rs532511607,rs532513516,rs532527495,rs532608797,rs532613559,rs532628312,rs532683599,rs532770830,rs532809971,rs532834842,rs532855221,rs532856021,rs532932516,rs532961709,rs533004191,rs533044058,rs533068512,rs533069986,rs533158476,rs533168617,rs533265206,rs533298127,rs533392935,rs533457850,rs533514516,rs533517317,rs533595149,rs533775367,rs533835973,rs533914513,rs533961158,rs533979771,rs534036483,rs534146879,rs534166780,rs534202577,rs534287662,rs534305881,rs534329734,rs534341485,rs534373711,rs534489252,rs534524461,rs534650887,rs534652948,rs534713247,rs534720534,rs534763315,rs534811308,rs534832180,rs534874888,rs534984428,rs534987252,rs535097041,rs535187052,rs535212071,rs535279253,rs535359509,rs535414361,rs535469185,rs535473974,rs535490,rs535493042,rs535497892,rs535528473,rs535591293,rs535592074,rs535598537,rs535658941,rs535737572,rs535780,rs535811832,rs535824518,rs535861736,rs535898448,rs535907573,rs535943491,rs535959512,rs535997982,rs536028021,rs536047343,rs536059915,rs536106349,rs536143299,rs536189708,rs536209761,rs536223465,rs536315820,rs536325306,rs536455875,rs536517321,rs536528265,rs536533164,rs536534569,rs536537766,rs536549890,rs536553571,rs536601729,rs536636715,rs536699930,rs536718994,rs536729113,rs536806505,rs536955929,rs536977782,rs537005374,rs537037508,rs537047212,rs537052021,rs537113613,rs537200796,rs537214112,rs537217045,rs537270690,rs537331667,rs537374552,rs537393014,rs537393219,rs537413877,rs537418400,rs537450533,rs537454683,rs537465112,rs537466994,rs537477696,rs537483293,rs537537390,rs537647129,rs537680136,rs537735179,rs537781501,rs537832010,rs537845854,rs537868430,rs537902182,rs537970208,rs538032304,rs538034053,rs538208015,rs538269436,rs538367487,rs538385624,rs538412607,rs538440586,rs538520681,rs538639263,rs538660564,rs538688345,rs538713716,rs538736777,rs538880651,rs539115439,rs539134454,rs539142982,rs539162763,rs539174583,rs539176573,rs539242611,rs539265708,rs539365692,rs539442410,rs539466060,rs539484929,rs539501837,rs539524754,rs539577012,rs539653630,rs539676930,rs539715555,rs539779833,rs539810398,rs539819242,rs539920625,rs539996080,rs539999836,rs540009563,rs540116871,rs540159640,rs540217967,rs540287142,rs540293359,rs540303012,rs540394668,rs540398568,rs540411390,rs540505573,rs540617560,rs540626230,rs540627547,rs540694452,rs540695935,rs540698819,rs540776140,rs540780207,rs540799496,rs540803219,rs540827335,rs540835437,rs540842774,rs540905483,rs541037110,rs541106190,rs541117441,rs541127475,rs541154855,rs541186311,rs541197339,rs541209614,rs541217,rs541249769,rs541271927,rs541273431,rs541338878,rs541440634,rs541473915,rs541508808,rs541610124,rs541639639,rs541677388,rs541677815,rs541690087,rs541714151,rs541752946,rs541753019,rs541763108,rs541810624,rs541812722,rs541874985,rs541951207,rs542030104,rs542064505,rs542079794,rs542126318,rs542226445,rs542228277,rs542239367,rs542269737,rs542339290,rs542370988,rs542384436,rs542405709,rs542464277,rs542518092,rs542519813,rs542551556,rs542583907,rs542632447,rs542651494,rs542687314,rs542703415,rs542923450,rs542958455,rs542971745,rs543122145,rs543146270,rs543146834,rs543175654,rs543227021,rs543253715,rs543270559,rs543277701,rs543413202,rs543414712,rs543436182,rs543450250,rs543530529,rs543553988,rs543665981,rs543682495,rs543775055,rs543800524,rs543827948,rs543992868,rs544077340,rs544081480,rs544282395,rs544369688,rs544547072,rs544570454,rs544597081,rs544608128,rs544690610,rs544744560,rs544790269,rs544807232,rs544856764,rs544868807,rs544876215,rs544917987,rs544984611,rs544993211,rs545118263,rs545128851,rs545406386,rs545488795,rs545506052,rs545529965,rs545595616,rs545662539,rs545683372,rs545686251,rs545751348,rs545769400,rs545792770,rs545803337,rs545804758,rs545876377,rs545953477,rs545980598,rs545983572,rs545988040,rs546004873,rs546019809,rs546021573,rs546116626,rs546214711,rs546248970,rs546260359,rs546266417,rs546303870,rs546345006,rs546376613,rs546420818,rs546439635,rs546443854,rs546461923,rs546686584,rs546773834,rs546783405,rs546839858,rs546860119,rs546907247,rs546913677,rs546942316,rs546963254,rs546979884,rs547007874,rs547057,rs547087982,rs547241525,rs547328833,rs547353679,rs547394033,rs547407003,rs547443715,rs547494610,rs547509100,rs547580848,rs547581798,rs547590642,rs547724381,rs547785526,rs547813526,rs547828851,rs547857968,rs547858488,rs547875454,rs547892879,rs547912278,rs547932660,rs547937672,rs547954967,rs547996043,rs548001216,rs548017629,rs548023084,rs548080841,rs548096419,rs548138797,rs548199318,rs548209418,rs548218301,rs548270372,rs548377661,rs548382424,rs548475853,rs548476295,rs548489075,rs548504519,rs548670169,rs548686139,rs548696174,rs548719131,rs548743853,rs548778084,rs548795833,rs548820202,rs548832206,rs548888210,rs548932735,rs548961520,rs548980535,rs549003746,rs549017360,rs549052643,rs549092328,rs549166821,rs549184922,rs549221430,rs549230480,rs549248317,rs549356999,rs549396904,rs549567583,rs549575941,rs549587218,rs549637418,rs549693130,rs549713770,rs549731192,rs549747976,rs549781606,rs549818351,rs549981913,rs550029335,rs550075944,rs550134493,rs550172844,rs550364127,rs550494278,rs550566796,rs550610818,rs550631015,rs550692655,rs550745381,rs550757552,rs550815429,rs550849874,rs550888357,rs550910185,rs550937602,rs551007823,rs551012752,rs551020417,rs551024361,rs551108588,rs551149508,rs551224903,rs551308068,rs551362853,rs551554018,rs551585233,rs551598536,rs551604368,rs551691521,rs551709086,rs551743705,rs551761007,rs551870310,rs551938338,rs551951398,rs551961625,rs552010137,rs552150084,rs552249246,rs552250625,rs552253271,rs552290094,rs552304195,rs552313782,rs552362983,rs552479584,rs552494352,rs552521039,rs552541024,rs552597354,rs552599200,rs552610321,rs552611763,rs552673594,rs552781016,rs552861584,rs552898883,rs552916081,rs552942080,rs552966245,rs552972020,rs553044457,rs553081958,rs553088794,rs553101272,rs553128700,rs553153078,rs553172812,rs553219562,rs553273061,rs553341382,rs553347319,rs553348707,rs553364543,rs553402813,rs553496258,rs553626885,rs553628779,rs553711386,rs553723326,rs553763652,rs553773815,rs553787781,rs553830320,rs553877012,rs553901660,rs554048107,rs554070682,rs554092416,rs554101553,rs554136823,rs554147377,rs554187419,rs554200699,rs554250571,rs554403456,rs554445999,rs554450927,rs554464436,rs554574443,rs554654184,rs554679272,rs554680268,rs554781507,rs554838057,rs554843041,rs554873444,rs555001176,rs555129032,rs555168062,rs555173256,rs555183305,rs555187356,rs555228805,rs555253099,rs555323561,rs555377270,rs555465341,rs555530376,rs555648958,rs555669613,rs555682857,rs555713565,rs555714422,rs555741378,rs555850320,rs555850904,rs555856827,rs555931636,rs555991112,rs556007726,rs556037521,rs556069225,rs556156534,rs556187645,rs556243194,rs556264554,rs556313786,rs556322359,rs556323751,rs556338355,rs556350224,rs556450819,rs556463439,rs556470672,rs556697048,rs556719417,rs556794223,rs556860864,rs556893257,rs556925478,rs556925655,rs557049041,rs557133163,rs557141318,rs557176622,rs557188740,rs557256258,rs557256766,rs557305214,rs557331545,rs557424927,rs557449245,rs557487229,rs557558168,rs557618033,rs557653870,rs557726037,rs557727235,rs557794019,rs557807412,rs557814090,rs557831092,rs557831189,rs557852698,rs557949107,rs557972658,rs557996800,rs558003480,rs558005129,rs558008690,rs558029358,rs558043523,rs558053297,rs558067285,rs558099056,rs558110491,rs558119998,rs558120062,rs558133966,rs558183084,rs558188327,rs558222947,rs558233892,rs558270866,rs558336790,rs558382123,rs558404161,rs558451621,rs558499153,rs558542066,rs558569367,rs558628258,rs558659999,rs558714572,rs558732300,rs558767843,rs558809027,rs558837081,rs558864866,rs558979541,rs558985902,rs559003502,rs559041914,rs559068644,rs559233098,rs559344530,rs559361647,rs559378689,rs559392226,rs559402652,rs559433253,rs559444791,rs559528163,rs559612967,rs559617933,rs559869340,rs559922040,rs559947837,rs559964825,rs56006163,rs560149181,rs560152910,rs560155434,rs560176705,rs560190768,rs560214934,rs560288281,rs560299728,rs560315972,rs560362591,rs560399612,rs560497687,rs560505948,rs560540780,rs560568592,rs560607253,rs560708313,rs560724655,rs560725324,rs56076242,rs560785339,rs560962424,rs561003951,rs561019642,rs561032959,rs561131081,rs561170605,rs561301303,rs561337704,rs561363920,rs561387272,rs561419254,rs561466308,rs561509432,rs561526713,rs561534414,rs561581895,rs561596473,rs561620965,rs561703237,rs561715829,rs561718001,rs561765697,rs561806986,rs561820713,rs561869028,rs561936753,rs561941663,rs561962994,rs561979221,rs561986759,rs561987361,rs562001869,rs562051333,rs562098684,rs562129291,rs562255825,rs56232225,rs562339726,rs562414367,rs562472736,rs562493743,rs562496028,rs562506485,rs562597717,rs562721779,rs56273375,rs562746051,rs56275009,rs562752947,rs562757643,rs562773977,rs562851416,rs562885187,rs562892468,rs562894741,rs562908287,rs562941950,rs562954740,rs562969343,rs562996940,rs563086031,rs563176253,rs563188002,rs563190547,rs563228145,rs563260242,rs563284902,rs563294342,rs563314983,rs563410237,rs563431763,rs563442006,rs563456521,rs563516984,rs56353003,rs563628301,rs563812921,rs563871287,rs563991381,rs563991600,rs564040261,rs564049905,rs564054794,rs564086461,rs564113062,rs564125258,rs564162766,rs564213242,rs564229659,rs564295369,rs564326945,rs564373718,rs564384941,rs564542821,rs564586747,rs564604580,rs564739113,rs564853511,rs564956886,rs565020991,rs565105467,rs565113761,rs565193792,rs565371384,rs565381947,rs565391643,rs565394603,rs565408224,rs565439337,rs565444411,rs565455956,rs565539215,rs565548123,rs565589114,rs565590103,rs565662131,rs565729728,rs565792467,rs565808596,rs565842912,rs565874649,rs565877573,rs565893488,rs565912407,rs565962901,rs565965311,rs566041420,rs566119182,rs566147990,rs566159429,rs566166642,rs566298038,rs566305260,rs566377126,rs566437908,rs566445508,rs566489258,rs566540073,rs566555428,rs566576724,rs566617850,rs566622210,rs566634553,rs566637458,rs566688266,rs566713628,rs566900602,rs566968574,rs566986686,rs567017410,rs567112000,rs567116225,rs567196835,rs567234325,rs567362776,rs567386538,rs56744182,rs567447855,rs567507019,rs567566539,rs567575369,rs567578513,rs567649106,rs567658102,rs567673372,rs567706934,rs567717398,rs567758980,rs567778794,rs567791769,rs567826,rs567827692,rs567838419,rs567885018,rs567907936,rs567958235,rs567975935,rs567976218,rs568097152,rs568140189,rs568147098,rs568168092,rs568169927,rs568226728,rs568245203,rs568339969,rs568348006,rs568421257,rs568449209,rs568511365,rs568523900,rs568527935,rs568533610,rs568608334,rs568614502,rs568692447,rs568709676,rs568769486,rs568849109,rs568858356,rs56886418,rs568913538,rs568997560,rs569007846,rs569038750,rs569075691,rs569088304,rs569117310,rs569148105,rs569173112,rs569191878,rs569200770,rs569215774,rs56924111,rs569250456,rs569317309,rs569325242,rs569391392,rs569420983,rs569470703,rs569575592,rs569647797,rs569690326,rs569714395,rs569775804,rs569810176,rs569836015,rs569847426,rs569922789,rs570000246,rs570017321,rs570039499,rs570107715,rs570181455,rs570225781,rs570253098,rs570326930,rs570372497,rs570386214,rs570405693,rs570438676,rs570471574,rs570471797,rs570492903,rs570516273,rs570521779,rs570542633,rs570551363,rs570554047,rs570613347,rs570690039,rs570768797,rs570897464,rs570984944,rs571061868,rs571076346,rs571110150,rs571116043,rs571124086,rs571139360,rs571198644,rs571379475,rs571458526,rs571463063,rs571488441,rs571558214,rs571572722,rs571609908,rs571611591,rs571724475,rs571750885,rs571787508,rs571791150,rs571948904,rs572021319,rs572026240,rs572083674,rs572187321,rs572191500,rs572233387,rs572270279,rs572298949,rs572362704,rs572362853,rs572410450,rs572514404,rs572531609,rs572594255,rs572594873,rs572597476,rs572609801,rs572613919,rs572708811,rs572774743,rs572818222,rs572831825,rs572844755,rs572860613,rs572898319,rs572936532,rs572941666,rs572977123,rs572994560,rs573029012,rs573032826,rs573044710,rs573107014,rs573208910,rs573224081,rs573250486,rs573324984,rs573335161,rs573351481,rs573392959,rs573445779,rs573484810,rs573522133,rs573525560,rs573566860,rs573645335,rs573656673,rs573728818,rs573807370,rs573864368,rs573869,rs573872989,rs573907013,rs574007983,rs574013895,rs574080706,rs574133243,rs57414942,rs574261205,rs574265640,rs574416428,rs574473488,rs574483406,rs574517192,rs574600182,rs574644055,rs574661920,rs574736952,rs574793190,rs574863015,rs574901253,rs574921440,rs574928039,rs574947417,rs574991945,rs575036630,rs575053398,rs575168149,rs575170277,rs575184930,rs575192422,rs575230593,rs575308701,rs57539090,rs575423968,rs575481184,rs575594369,rs575629755,rs575687639,rs575717290,rs575723093,rs575734716,rs575767335,rs575794567,rs575824058,rs575834723,rs575876688,rs575902221,rs575955516,rs576164687,rs576185702,rs576226871,rs576270916,rs576273337,rs576273992,rs576296681,rs576310458,rs576343923,rs576435040,rs576454100,rs576633969,rs576743618,rs576758843,rs576793645,rs576802754,rs576804596,rs576884694,rs576964362,rs577007697,rs577016945,rs577042971,rs577046199,rs577067276,rs577134375,rs577137813,rs577154226,rs577189420,rs577243609,rs577248633,rs577278873,rs577323011,rs577396491,rs577399595,rs577427924,rs577506030,rs577519572,rs577531415,rs577599352,rs577605210,rs577645213,rs577704889,rs577778337,rs577795396,rs577796995,rs577859021,rs577871563,rs577941544,rs577967516,rs577983882,rs577985226,rs577996465,rs578024436,rs578034159,rs578045903,rs578054973,rs578064260,rs578151022,rs578235456,rs578235493,rs578653,rs58396443,rs58543850,rs58550282,rs58695991,rs58926232,rs59260728,rs59756663,rs61222020,rs62028325,rs62366945,rs62368277,rs62368279,rs62368283,rs6568431,rs67496626,rs6859621,rs6861235,rs6886872,rs6890519,rs6890869,rs6901662,rs6902386,rs6921176,rs6921527,rs6921649,rs6923419,rs6923608,rs6924535,rs71615979,rs7193434,rs7193737,rs7205089,rs72753764,rs72782121,rs72782125,rs72782128,rs72786267,rs72786272,rs72941692,rs72941693,rs72943409,rs73098956,rs73098958,rs73098991,rs73101051,rs73518741,rs73518744,rs73518769,rs73581675,rs73772586,rs73772589,rs73772590,rs73772591,rs73772592,rs74298290,rs74389713,rs74435024,rs74453946,rs74487448,rs74526917,rs74607696,rs74634413,rs74727463,rs74787137,rs74857720,rs75009915,rs75028960,rs75033473,rs75083790,rs75169707,rs75200235,rs75320840,rs75608206,rs75609409,rs75635363,rs75831772,rs75848737,rs75859409,rs75914111,rs75952684,rs75961995,rs75967760,rs76007623,rs76013534,rs76088726,rs76427558,rs76565200,rs76571676,rs76685830,rs76763124,rs76828243,rs76946718,rs77119660,rs77124608,rs77150043,rs77188173,rs77232168,rs77256382,rs77291575,rs77317020,rs7733931,rs77357862,rs77434519,rs77487386,rs77502439,rs7755265,rs7758471,rs7759216,rs7759385,rs77661486,rs7768653,rs77725175,rs77813700,rs77846616,rs77846660,rs77914927,rs78003544,rs78106766,rs78195590,rs78308602,rs78328655,rs78346760,rs78463122,rs78499992,rs78568412,rs78621644,rs78648084,rs78687036,rs78788896,rs78871860,rs78927371,rs78927726,rs79017782,rs79018264,rs79119986,rs79184044,rs79189908,rs79396287,rs79434703,rs79546478,rs79644502,rs79677319,rs79918777,rs80016188,rs80041372,rs80115562,rs80168503,rs80177630,rs80246547,rs80257572,rs80299721,rs80332442,rs8045286,rs8059133,rs8060897,rs8061808,rs811925,rs921210,rs9320149,rs9320152,rs9373832,rs9384600,rs9398065,rs9398066,rs9480640,rs9480641,rs9480642,rs9486277,rs9486278,rs9486279,rs9486284,rs9486285,rs9930290,rs9933490,rs9934026,rs9937029,rs9937923,rs9938655,rs9939082	ATG5,BRD7,ISL1,KAT7,LIF,PIH1D1,RPS6KA4,SPI1,TGFB1
GO Biological Process	GO:0035065	regulation of histone acetylation	1	0	0	0	3.51204	638.375	2242	0.00574911	0.0201911	2210	0.123023	1	0.718263	1.54328	5.83174	9	53	0.0044096	0.169811	rs10035688,rs10039272,rs10039639,rs10065432,rs1010273,rs10461419,rs10737958,rs10852608,rs10940497,rs11076530,rs111251145,rs111333018,rs111413593,rs111428776,rs111497778,rs111517943,rs11152966,rs111642777,rs111786472,rs111850051,rs111866564,rs111983491,rs111985023,rs112374662,rs112653413,rs112769667,rs112889509,rs112926547,rs113053317,rs113236425,rs113295450,rs113471688,rs114175789,rs114261851,rs114297540,rs114315809,rs114330011,rs114330861,rs114348462,rs114517231,rs114540209,rs114610512,rs114622844,rs114623052,rs11466321,rs114711098,rs114769309,rs114866543,rs114955478,rs115002186,rs115032506,rs115048068,rs115129272,rs115151078,rs115207345,rs115217916,rs115344226,rs115352463,rs115427168,rs115456300,rs115537155,rs115585312,rs115671212,rs115673611,rs115922100,rs115959811,rs11602301,rs116089474,rs116089813,rs116103172,rs116199466,rs116313086,rs116315399,rs116327354,rs11639573,rs116414468,rs11644043,rs116440495,rs11644259,rs11644386,rs116529321,rs116544180,rs116606856,rs116665628,rs116673462,rs116700351,rs116759995,rs116894524,rs117002752,rs117008335,rs117052159,rs117060225,rs117068922,rs117098921,rs117142789,rs117152997,rs117164075,rs117274638,rs117394589,rs117398811,rs117456337,rs11750771,rs11753719,rs11753795,rs117545201,rs11758079,rs11758444,rs11758474,rs117713412,rs117871190,rs118039567,rs118165605,rs11859543,rs11865927,rs11954386,rs11965900,rs12175062,rs12186752,rs12188262,rs12188574,rs12325247,rs12515535,rs12526490,rs12652486,rs12656298,rs12663005,rs12934796,rs13153982,rs13159505,rs13174498,rs13181117,rs13200402,rs13338390,rs13339322,rs1340065,rs1343703,rs1375127,rs137911412,rs137992834,rs138028312,rs138057027,rs138194006,rs138231232,rs138244695,rs138266745,rs138285277,rs138337841,rs138352362,rs138739252,rs138781211,rs138829535,rs138859565,rs138916112,rs138935069,rs138935368,rs138960374,rs138979738,rs138981615,rs138986462,rs139022840,rs139024478,rs139035612,rs139054622,rs139107469,rs139111751,rs139158238,rs139227349,rs139302009,rs139400832,rs139453508,rs139464674,rs139534654,rs139546643,rs139660801,rs139712545,rs139797475,rs139861387,rs139980316,rs140004953,rs140044738,rs140089799,rs140103224,rs140192290,rs140211360,rs140235317,rs140239769,rs140323864,rs140412528,rs140420829,rs140422187,rs140461107,rs140467929,rs140512850,rs140638157,rs140645287,rs140684680,rs140752609,rs140793154,rs140873845,rs140896406,rs141026087,rs141051818,rs141149138,rs141227762,rs141246468,rs141263005,rs141289931,rs141424245,rs141457678,rs141465160,rs141509075,rs141631019,rs141640300,rs141679819,rs141848281,rs141912498,rs142086806,rs142087246,rs142088727,rs142118740,rs142150575,rs142220370,rs142267600,rs142454038,rs142539535,rs142620179,rs142674699,rs142683224,rs142703057,rs142919307,rs142930346,rs142931915,rs142950387,rs142954875,rs142966150,rs142966342,rs142968248,rs142969466,rs143012511,rs143040512,rs143054239,rs143105004,rs143168031,rs143225680,rs143460545,rs143475302,rs143494239,rs143504574,rs143521665,rs143545172,rs143566836,rs143566935,rs143586791,rs143609075,rs143687823,rs143778728,rs143891299,rs143910237,rs143937439,rs143980481,rs143999169,rs144033685,rs144077126,rs144251405,rs144272773,rs144345437,rs144432714,rs144435246,rs144503493,rs144539820,rs144566742,rs144667149,rs144698611,rs144733359,rs144778353,rs144785190,rs144801508,rs144842311,rs144894976,rs144976285,rs144988000,rs145008915,rs145068078,rs145098142,rs145123182,rs145139661,rs145234381,rs145270714,rs145289070,rs145435308,rs145576046,rs145708648,rs145763923,rs145793252,rs145824840,rs145902002,rs145957092,rs145998237,rs146076482,rs146082435,rs146082475,rs146132275,rs146138847,rs146203359,rs146263604,rs146374920,rs146401932,rs146427902,rs146436151,rs146471801,rs146501952,rs146539196,rs146557915,rs146567204,rs146578168,rs146695878,rs146697365,rs146747864,rs146817272,rs146871767,rs146917768,rs146938087,rs146949974,rs147017772,rs147138760,rs147221140,rs147245173,rs147275455,rs147316546,rs147349732,rs147422126,rs147454281,rs147468370,rs147537582,rs147725477,rs147728435,rs147791788,rs147818595,rs147837835,rs147841779,rs147897750,rs147913723,rs148030467,rs148040499,rs148041721,rs148100096,rs148109377,rs148114075,rs148247506,rs148308168,rs148346176,rs148428702,rs148553018,rs148567631,rs148802871,rs148902431,rs148939910,rs148973082,rs149024185,rs149043548,rs149076544,rs149088075,rs149097278,rs149173324,rs149192762,rs149301288,rs149327635,rs149345655,rs149425304,rs149442162,rs149505075,rs149545570,rs149556668,rs149593306,rs149634436,rs149662971,rs149795724,rs149875817,rs149898524,rs149913369,rs149944463,rs149949227,rs150068323,rs150095805,rs150310668,rs150347780,rs150441808,rs150453176,rs150472014,rs150528587,rs150562144,rs150581510,rs150665884,rs150694993,rs150841304,rs150950920,rs150960527,rs150967668,rs150995481,rs151012803,rs151020179,rs151119295,rs151137926,rs151161765,rs151163543,rs151258261,rs151260286,rs151264479,rs151271817,rs1540619,rs16884855,rs16884926,rs16884937,rs16948353,rs16948356,rs17066584,rs17066588,rs17215978,rs17216076,rs180688745,rs180715453,rs180735088,rs180780414,rs180820077,rs180882748,rs180994423,rs181012891,rs181019139,rs181114738,rs181166069,rs181218069,rs181220042,rs181242072,rs181263916,rs181306232,rs181311238,rs181426380,rs181442236,rs181461680,rs181479025,rs181510829,rs181571106,rs181612813,rs181829580,rs181834130,rs181835505,rs181849913,rs181850601,rs181852851,rs181855122,rs181887120,rs181894034,rs181898406,rs182028495,rs182102028,rs182120540,rs182129528,rs182157943,rs182166600,rs182190209,rs182253039,rs182326533,rs182391964,rs182433676,rs182466784,rs182521983,rs182542175,rs182592748,rs182670442,rs182681623,rs182697381,rs182750405,rs182750646,rs182954527,rs182958230,rs183033085,rs183085362,rs183159509,rs183184681,rs183230139,rs183234671,rs183283379,rs183293594,rs183298573,rs183302770,rs183309444,rs183357128,rs183358189,rs183376969,rs183487234,rs183519232,rs183553725,rs183614547,rs183636984,rs183729076,rs183754707,rs183766263,rs183783348,rs183865236,rs183866787,rs183888894,rs184021979,rs184119539,rs184164739,rs184168938,rs184210381,rs184213369,rs184218842,rs184297638,rs184305534,rs184311781,rs184378875,rs184402985,rs184412302,rs184420173,rs184564368,rs184656753,rs184879908,rs184917918,rs184938637,rs184958599,rs184991595,rs185041257,rs185050011,rs185056973,rs185078152,rs185090207,rs185100561,rs185111087,rs185115504,rs185126610,rs185138123,rs185173023,rs185257697,rs185297480,rs185331715,rs185531724,rs185588995,rs185649823,rs185707655,rs185728487,rs185822352,rs185854030,rs185868254,rs185871489,rs185885670,rs185904442,rs185937912,rs185938168,rs185966086,rs186005322,rs186074013,rs186116112,rs186118375,rs186139604,rs186145867,rs186153504,rs186397575,rs186406486,rs186438226,rs186449353,rs186470249,rs186498610,rs186585450,rs186608201,rs186696135,rs186745433,rs186746902,rs186754678,rs186814805,rs186848832,rs186863410,rs186867119,rs187033728,rs187143810,rs1872689,rs187284097,rs187311576,rs187316387,rs187317861,rs187319092,rs187321032,rs187323362,rs187334334,rs187395269,rs187402596,rs187441427,rs187451378,rs187560094,rs187643084,rs187671648,rs187725655,rs187766615,rs187882174,rs187884373,rs187885375,rs187995005,rs188055194,rs188067689,rs188183810,rs188190418,rs188259214,rs188292558,rs1883230,rs188327485,rs188375346,rs188408512,rs188476219,rs188539861,rs188550733,rs188595380,rs188614685,rs188624149,rs188636301,rs188649309,rs188653879,rs188660299,rs188692393,rs188703063,rs188752611,rs188879003,rs188921068,rs188963291,rs189020602,rs189123848,rs189164922,rs189179140,rs189185192,rs189204623,rs189269749,rs189295522,rs189332463,rs189351787,rs189387284,rs189401820,rs189410822,rs189411922,rs189432252,rs189438484,rs189528642,rs189532304,rs189595874,rs189638839,rs189733346,rs189812914,rs189832017,rs189853233,rs189883753,rs189887519,rs189911201,rs189915725,rs189928362,rs189972067,rs189985873,rs190013714,rs190072050,rs190095701,rs190232310,rs190247369,rs190253441,rs190257680,rs190433650,rs190525714,rs190536301,rs190538877,rs190623882,rs190663642,rs190754821,rs190793310,rs190795794,rs190872460,rs190897719,rs190921980,rs190950171,rs190996796,rs191015414,rs191046773,rs191081220,rs191273981,rs191317840,rs191518766,rs191539625,rs191539981,rs191551768,rs191571517,rs191593226,rs191610439,rs191681272,rs191719548,rs191727280,rs191740445,rs191753270,rs191755863,rs191756618,rs191768124,rs191791176,rs191822073,rs191838066,rs192020438,rs192117390,rs192166822,rs192203177,rs192218267,rs192221338,rs192347901,rs192351976,rs192381645,rs192386965,rs192420488,rs192570655,rs192584661,rs192659365,rs192702865,rs192733758,rs192800860,rs192908756,rs192930526,rs192936221,rs192967659,rs193103462,rs193108175,rs193188722,rs193197337,rs193235666,rs193252543,rs193257285,rs193265220,rs193268360,rs1934593,rs1976115,rs1984224,rs1985899,rs199782858,rs199788178,rs200039491,rs200049357,rs200287817,rs200326607,rs200590687,rs201024755,rs201380638,rs201512476,rs201672270,rs201834594,rs202200155,rs2076060,rs2121977,rs2179175,rs2185379,rs2354535,rs282560,rs282561,rs28455629,rs28505860,rs28633835,rs34115398,rs34241669,rs34289240,rs34389644,rs34582796,rs34622269,rs35195162,rs35335464,rs35542173,rs367573477,rs367880810,rs368127100,rs368183269,rs368280886,rs369020859,rs369149225,rs369491686,rs369761878,rs369773576,rs370270794,rs370797894,rs371233477,rs371702526,rs371974347,rs372056826,rs372062412,rs372139394,rs372762124,rs372836043,rs373164594,rs373247818,rs373305936,rs373595570,rs373602915,rs373637964,rs373847038,rs373852214,rs374153419,rs374158676,rs374502041,rs3747786,rs375000655,rs375059113,rs375112692,rs375213789,rs375445104,rs375513240,rs376097408,rs376311555,rs376420824,rs376553784,rs376684920,rs376986973,rs377077931,rs377149843,rs377396843,rs377398028,rs377571551,rs3890556,rs41292414,rs4238816,rs4238817,rs4277340,rs4280237,rs4347626,rs4430736,rs4548483,rs4569279,rs4573929,rs4590146,rs4595801,rs478295,rs4785208,rs4785398,rs4785399,rs4785400,rs4785401,rs4785408,rs4785409,rs486522,rs4866001,rs4945743,rs4946723,rs4946724,rs4946725,rs4946726,rs4946727,rs4946728,rs507532,rs527247983,rs527248033,rs527297962,rs527360807,rs527361241,rs527525272,rs527584956,rs527612806,rs527625859,rs527694423,rs527775473,rs527782930,rs527830390,rs527832883,rs527898584,rs527921090,rs528005665,rs528115454,rs528135796,rs528170883,rs528174088,rs528179723,rs528226338,rs528317428,rs528318957,rs528367654,rs528402513,rs528486280,rs528491909,rs528522387,rs528612787,rs528626158,rs528654285,rs528663644,rs528669284,rs528735730,rs528737556,rs528807198,rs528814318,rs528845335,rs528854860,rs528891178,rs528967087,rs529007758,rs529025464,rs529137287,rs529208212,rs529210046,rs529303798,rs529333910,rs529341342,rs529353444,rs529357708,rs529383823,rs529490488,rs529643084,rs529762799,rs529804476,rs529837447,rs529879432,rs529930847,rs530009595,rs530054437,rs530074357,rs530112843,rs530137502,rs530239,rs530286321,rs530370255,rs530436326,rs530450797,rs530496245,rs530528585,rs530589137,rs530637714,rs530639497,rs530774133,rs530980407,rs531061163,rs531094932,rs531107855,rs531183161,rs531221216,rs531292931,rs531354344,rs531366923,rs531488985,rs531524788,rs531567435,rs531576061,rs531607164,rs531677008,rs531681391,rs531699905,rs531702469,rs531703695,rs531707133,rs531725964,rs531751059,rs531832758,rs531870063,rs531949181,rs532037693,rs532050740,rs532078325,rs532082727,rs532125258,rs532165735,rs532167977,rs532228213,rs532251646,rs532282776,rs532287478,rs532380195,rs532381902,rs532444030,rs532465291,rs532511607,rs532513516,rs532527495,rs532608797,rs532613559,rs532628312,rs532683599,rs532770830,rs532809971,rs532834842,rs532855221,rs532856021,rs532932516,rs532961709,rs533004191,rs533044058,rs533068512,rs533069986,rs533158476,rs533168617,rs533265206,rs533298127,rs533392935,rs533457850,rs533514516,rs533517317,rs533595149,rs533775367,rs533835973,rs533914513,rs533961158,rs533979771,rs534036483,rs534146879,rs534166780,rs534202577,rs534287662,rs534305881,rs534329734,rs534341485,rs534373711,rs534489252,rs534524461,rs534650887,rs534652948,rs534713247,rs534720534,rs534763315,rs534811308,rs534832180,rs534874888,rs534984428,rs534987252,rs535097041,rs535187052,rs535212071,rs535279253,rs535359509,rs535414361,rs535469185,rs535473974,rs535490,rs535493042,rs535497892,rs535528473,rs535591293,rs535592074,rs535598537,rs535658941,rs535737572,rs535780,rs535811832,rs535824518,rs535861736,rs535898448,rs535907573,rs535943491,rs535959512,rs535997982,rs536028021,rs536047343,rs536059915,rs536106349,rs536143299,rs536189708,rs536209761,rs536223465,rs536315820,rs536325306,rs536455875,rs536517321,rs536528265,rs536533164,rs536534569,rs536537766,rs536549890,rs536553571,rs536601729,rs536636715,rs536699930,rs536718994,rs536729113,rs536806505,rs536955929,rs536977782,rs537005374,rs537037508,rs537047212,rs537052021,rs537113613,rs537200796,rs537214112,rs537217045,rs537270690,rs537331667,rs537374552,rs537393014,rs537393219,rs537413877,rs537418400,rs537450533,rs537454683,rs537465112,rs537466994,rs537477696,rs537483293,rs537537390,rs537647129,rs537680136,rs537735179,rs537781501,rs537832010,rs537845854,rs537868430,rs537902182,rs537970208,rs538032304,rs538034053,rs538208015,rs538269436,rs538367487,rs538385624,rs538412607,rs538440586,rs538520681,rs538639263,rs538660564,rs538688345,rs538713716,rs538736777,rs538880651,rs539115439,rs539134454,rs539142982,rs539162763,rs539174583,rs539176573,rs539242611,rs539265708,rs539365692,rs539442410,rs539466060,rs539484929,rs539501837,rs539524754,rs539577012,rs539653630,rs539676930,rs539715555,rs539779833,rs539810398,rs539819242,rs539920625,rs539996080,rs539999836,rs540009563,rs540116871,rs540159640,rs540217967,rs540287142,rs540293359,rs540303012,rs540394668,rs540398568,rs540411390,rs540505573,rs540617560,rs540626230,rs540627547,rs540694452,rs540695935,rs540698819,rs540776140,rs540780207,rs540799496,rs540803219,rs540827335,rs540835437,rs540842774,rs540905483,rs541037110,rs541106190,rs541117441,rs541127475,rs541154855,rs541186311,rs541197339,rs541209614,rs541217,rs541249769,rs541271927,rs541273431,rs541338878,rs541440634,rs541473915,rs541508808,rs541610124,rs541639639,rs541677388,rs541677815,rs541690087,rs541714151,rs541752946,rs541753019,rs541763108,rs541810624,rs541812722,rs541874985,rs541951207,rs542030104,rs542064505,rs542079794,rs542126318,rs542226445,rs542228277,rs542239367,rs542269737,rs542339290,rs542370988,rs542384436,rs542405709,rs542464277,rs542518092,rs542519813,rs542551556,rs542583907,rs542632447,rs542651494,rs542687314,rs542703415,rs542923450,rs542958455,rs542971745,rs543122145,rs543146270,rs543146834,rs543175654,rs543227021,rs543253715,rs543270559,rs543277701,rs543413202,rs543414712,rs543436182,rs543450250,rs543530529,rs543553988,rs543665981,rs543682495,rs543775055,rs543800524,rs543827948,rs543992868,rs544077340,rs544081480,rs544282395,rs544369688,rs544547072,rs544570454,rs544597081,rs544608128,rs544690610,rs544744560,rs544790269,rs544807232,rs544856764,rs544868807,rs544876215,rs544917987,rs544984611,rs544993211,rs545118263,rs545128851,rs545406386,rs545488795,rs545506052,rs545529965,rs545595616,rs545662539,rs545683372,rs545686251,rs545751348,rs545769400,rs545792770,rs545803337,rs545804758,rs545876377,rs545953477,rs545980598,rs545983572,rs545988040,rs546004873,rs546019809,rs546021573,rs546116626,rs546214711,rs546248970,rs546260359,rs546266417,rs546303870,rs546345006,rs546376613,rs546420818,rs546439635,rs546443854,rs546461923,rs546686584,rs546773834,rs546783405,rs546839858,rs546860119,rs546907247,rs546913677,rs546942316,rs546963254,rs546979884,rs547007874,rs547057,rs547087982,rs547241525,rs547328833,rs547353679,rs547394033,rs547407003,rs547443715,rs547494610,rs547509100,rs547580848,rs547581798,rs547590642,rs547724381,rs547785526,rs547813526,rs547828851,rs547857968,rs547858488,rs547875454,rs547892879,rs547912278,rs547932660,rs547937672,rs547954967,rs547996043,rs548001216,rs548017629,rs548023084,rs548080841,rs548096419,rs548138797,rs548199318,rs548209418,rs548218301,rs548270372,rs548377661,rs548382424,rs548475853,rs548476295,rs548489075,rs548504519,rs548670169,rs548686139,rs548696174,rs548719131,rs548743853,rs548778084,rs548795833,rs548820202,rs548832206,rs548888210,rs548932735,rs548961520,rs548980535,rs549003746,rs549017360,rs549052643,rs549092328,rs549166821,rs549184922,rs549221430,rs549230480,rs549248317,rs549356999,rs549396904,rs549567583,rs549575941,rs549587218,rs549637418,rs549693130,rs549713770,rs549731192,rs549747976,rs549781606,rs549818351,rs549981913,rs550029335,rs550075944,rs550134493,rs550172844,rs550364127,rs550494278,rs550566796,rs550610818,rs550631015,rs550692655,rs550745381,rs550757552,rs550815429,rs550849874,rs550888357,rs550910185,rs550937602,rs551007823,rs551012752,rs551020417,rs551024361,rs551108588,rs551149508,rs551224903,rs551308068,rs551362853,rs551554018,rs551585233,rs551598536,rs551604368,rs551691521,rs551709086,rs551743705,rs551761007,rs551870310,rs551938338,rs551951398,rs551961625,rs552010137,rs552150084,rs552249246,rs552250625,rs552253271,rs552290094,rs552304195,rs552313782,rs552362983,rs552479584,rs552494352,rs552521039,rs552541024,rs552597354,rs552599200,rs552610321,rs552611763,rs552673594,rs552781016,rs552861584,rs552898883,rs552916081,rs552942080,rs552966245,rs552972020,rs553044457,rs553081958,rs553088794,rs553101272,rs553128700,rs553153078,rs553172812,rs553219562,rs553273061,rs553341382,rs553347319,rs553348707,rs553364543,rs553402813,rs553496258,rs553626885,rs553628779,rs553711386,rs553723326,rs553763652,rs553773815,rs553787781,rs553830320,rs553877012,rs553901660,rs554048107,rs554070682,rs554092416,rs554101553,rs554136823,rs554147377,rs554187419,rs554200699,rs554250571,rs554403456,rs554445999,rs554450927,rs554464436,rs554574443,rs554654184,rs554679272,rs554680268,rs554781507,rs554838057,rs554843041,rs554873444,rs555001176,rs555129032,rs555168062,rs555173256,rs555183305,rs555187356,rs555228805,rs555253099,rs555323561,rs555377270,rs555465341,rs555530376,rs555648958,rs555669613,rs555682857,rs555713565,rs555714422,rs555741378,rs555850320,rs555850904,rs555856827,rs555931636,rs555991112,rs556007726,rs556037521,rs556069225,rs556156534,rs556187645,rs556243194,rs556264554,rs556313786,rs556322359,rs556323751,rs556338355,rs556350224,rs556450819,rs556463439,rs556470672,rs556697048,rs556719417,rs556794223,rs556860864,rs556893257,rs556925478,rs556925655,rs557049041,rs557133163,rs557141318,rs557176622,rs557188740,rs557256258,rs557256766,rs557305214,rs557331545,rs557424927,rs557449245,rs557487229,rs557558168,rs557618033,rs557653870,rs557726037,rs557727235,rs557794019,rs557807412,rs557814090,rs557831092,rs557831189,rs557852698,rs557949107,rs557972658,rs557996800,rs558003480,rs558005129,rs558008690,rs558029358,rs558043523,rs558053297,rs558067285,rs558099056,rs558110491,rs558119998,rs558120062,rs558133966,rs558183084,rs558188327,rs558222947,rs558233892,rs558270866,rs558336790,rs558382123,rs558404161,rs558451621,rs558499153,rs558542066,rs558569367,rs558628258,rs558659999,rs558714572,rs558732300,rs558767843,rs558809027,rs558837081,rs558864866,rs558979541,rs558985902,rs559003502,rs559041914,rs559068644,rs559233098,rs559344530,rs559361647,rs559378689,rs559392226,rs559402652,rs559433253,rs559444791,rs559528163,rs559612967,rs559617933,rs559869340,rs559922040,rs559947837,rs559964825,rs56006163,rs560149181,rs560152910,rs560155434,rs560176705,rs560190768,rs560214934,rs560288281,rs560299728,rs560315972,rs560362591,rs560399612,rs560497687,rs560505948,rs560540780,rs560568592,rs560607253,rs560708313,rs560724655,rs560725324,rs56076242,rs560785339,rs560962424,rs561003951,rs561019642,rs561032959,rs561131081,rs561170605,rs561301303,rs561337704,rs561363920,rs561387272,rs561419254,rs561466308,rs561509432,rs561526713,rs561534414,rs561581895,rs561596473,rs561620965,rs561703237,rs561715829,rs561718001,rs561765697,rs561806986,rs561820713,rs561869028,rs561936753,rs561941663,rs561962994,rs561979221,rs561986759,rs561987361,rs562001869,rs562051333,rs562098684,rs562129291,rs562255825,rs56232225,rs562339726,rs562414367,rs562472736,rs562493743,rs562496028,rs562506485,rs562597717,rs562721779,rs56273375,rs562746051,rs56275009,rs562752947,rs562757643,rs562773977,rs562851416,rs562885187,rs562892468,rs562894741,rs562908287,rs562941950,rs562954740,rs562969343,rs562996940,rs563086031,rs563176253,rs563188002,rs563190547,rs563228145,rs563260242,rs563284902,rs563294342,rs563314983,rs563410237,rs563431763,rs563442006,rs563456521,rs563516984,rs56353003,rs563628301,rs563812921,rs563871287,rs563991381,rs563991600,rs564040261,rs564049905,rs564054794,rs564086461,rs564113062,rs564125258,rs564162766,rs564213242,rs564229659,rs564295369,rs564326945,rs564373718,rs564384941,rs564542821,rs564586747,rs564604580,rs564739113,rs564853511,rs564956886,rs565020991,rs565105467,rs565113761,rs565193792,rs565371384,rs565381947,rs565391643,rs565394603,rs565408224,rs565439337,rs565444411,rs565455956,rs565539215,rs565548123,rs565589114,rs565590103,rs565662131,rs565729728,rs565792467,rs565808596,rs565842912,rs565874649,rs565877573,rs565893488,rs565912407,rs565962901,rs565965311,rs566041420,rs566119182,rs566147990,rs566159429,rs566166642,rs566298038,rs566305260,rs566377126,rs566437908,rs566445508,rs566489258,rs566540073,rs566555428,rs566576724,rs566617850,rs566622210,rs566634553,rs566637458,rs566688266,rs566713628,rs566900602,rs566968574,rs566986686,rs567017410,rs567112000,rs567116225,rs567196835,rs567234325,rs567362776,rs567386538,rs56744182,rs567447855,rs567507019,rs567566539,rs567575369,rs567578513,rs567649106,rs567658102,rs567673372,rs567706934,rs567717398,rs567758980,rs567778794,rs567791769,rs567826,rs567827692,rs567838419,rs567885018,rs567907936,rs567958235,rs567975935,rs567976218,rs568097152,rs568140189,rs568147098,rs568168092,rs568169927,rs568226728,rs568245203,rs568339969,rs568348006,rs568421257,rs568449209,rs568511365,rs568523900,rs568527935,rs568533610,rs568608334,rs568614502,rs568692447,rs568709676,rs568769486,rs568849109,rs568858356,rs56886418,rs568913538,rs568997560,rs569007846,rs569038750,rs569075691,rs569088304,rs569117310,rs569148105,rs569173112,rs569191878,rs569200770,rs569215774,rs56924111,rs569250456,rs569317309,rs569325242,rs569391392,rs569420983,rs569470703,rs569575592,rs569647797,rs569690326,rs569714395,rs569775804,rs569810176,rs569836015,rs569847426,rs569922789,rs570000246,rs570017321,rs570039499,rs570107715,rs570181455,rs570225781,rs570253098,rs570326930,rs570372497,rs570386214,rs570405693,rs570438676,rs570471574,rs570471797,rs570492903,rs570516273,rs570521779,rs570542633,rs570551363,rs570554047,rs570613347,rs570690039,rs570768797,rs570897464,rs570984944,rs571061868,rs571076346,rs571110150,rs571116043,rs571124086,rs571139360,rs571198644,rs571379475,rs571458526,rs571463063,rs571488441,rs571558214,rs571572722,rs571609908,rs571611591,rs571724475,rs571750885,rs571787508,rs571791150,rs571948904,rs572021319,rs572026240,rs572083674,rs572187321,rs572191500,rs572233387,rs572270279,rs572298949,rs572362704,rs572362853,rs572410450,rs572514404,rs572531609,rs572594255,rs572594873,rs572597476,rs572609801,rs572613919,rs572708811,rs572774743,rs572818222,rs572831825,rs572844755,rs572860613,rs572898319,rs572936532,rs572941666,rs572977123,rs572994560,rs573029012,rs573032826,rs573044710,rs573107014,rs573208910,rs573224081,rs573250486,rs573324984,rs573335161,rs573351481,rs573392959,rs573445779,rs573484810,rs573522133,rs573525560,rs573566860,rs573645335,rs573656673,rs573728818,rs573807370,rs573864368,rs573869,rs573872989,rs573907013,rs574007983,rs574013895,rs574080706,rs574133243,rs57414942,rs574261205,rs574265640,rs574416428,rs574473488,rs574483406,rs574517192,rs574600182,rs574644055,rs574661920,rs574736952,rs574793190,rs574863015,rs574901253,rs574921440,rs574928039,rs574947417,rs574991945,rs575036630,rs575053398,rs575168149,rs575170277,rs575184930,rs575192422,rs575230593,rs575308701,rs57539090,rs575423968,rs575481184,rs575594369,rs575629755,rs575687639,rs575717290,rs575723093,rs575734716,rs575767335,rs575794567,rs575824058,rs575834723,rs575876688,rs575902221,rs575955516,rs576164687,rs576185702,rs576226871,rs576270916,rs576273337,rs576273992,rs576296681,rs576310458,rs576343923,rs576435040,rs576454100,rs576633969,rs576743618,rs576758843,rs576793645,rs576802754,rs576804596,rs576884694,rs576964362,rs577007697,rs577016945,rs577042971,rs577046199,rs577067276,rs577134375,rs577137813,rs577154226,rs577189420,rs577243609,rs577248633,rs577278873,rs577323011,rs577396491,rs577399595,rs577427924,rs577506030,rs577519572,rs577531415,rs577599352,rs577605210,rs577645213,rs577704889,rs577778337,rs577795396,rs577796995,rs577859021,rs577871563,rs577941544,rs577967516,rs577983882,rs577985226,rs577996465,rs578024436,rs578034159,rs578045903,rs578054973,rs578064260,rs578151022,rs578235456,rs578235493,rs578653,rs58396443,rs58543850,rs58550282,rs58695991,rs58926232,rs59260728,rs59756663,rs61222020,rs62028325,rs62366945,rs62368277,rs62368279,rs62368283,rs6568431,rs67496626,rs6859621,rs6861235,rs6886872,rs6890519,rs6890869,rs6901662,rs6902386,rs6921176,rs6921527,rs6921649,rs6923419,rs6923608,rs6924535,rs71615979,rs7193434,rs7193737,rs7205089,rs72753764,rs72782121,rs72782125,rs72782128,rs72786267,rs72786272,rs72941692,rs72941693,rs72943409,rs73098956,rs73098958,rs73098991,rs73101051,rs73518741,rs73518744,rs73518769,rs73581675,rs73772586,rs73772589,rs73772590,rs73772591,rs73772592,rs74298290,rs74389713,rs74435024,rs74453946,rs74487448,rs74526917,rs74607696,rs74634413,rs74727463,rs74787137,rs74857720,rs75009915,rs75028960,rs75033473,rs75083790,rs75169707,rs75200235,rs75320840,rs75608206,rs75609409,rs75635363,rs75831772,rs75848737,rs75859409,rs75914111,rs75952684,rs75961995,rs75967760,rs76007623,rs76013534,rs76088726,rs76427558,rs76565200,rs76571676,rs76685830,rs76763124,rs76828243,rs76946718,rs77119660,rs77124608,rs77150043,rs77188173,rs77232168,rs77256382,rs77291575,rs77317020,rs7733931,rs77357862,rs77434519,rs77487386,rs77502439,rs7755265,rs7758471,rs7759216,rs7759385,rs77661486,rs7768653,rs77725175,rs77813700,rs77846616,rs77846660,rs77914927,rs78003544,rs78106766,rs78195590,rs78308602,rs78328655,rs78346760,rs78463122,rs78499992,rs78568412,rs78621644,rs78648084,rs78687036,rs78788896,rs78871860,rs78927371,rs78927726,rs79017782,rs79018264,rs79119986,rs79184044,rs79189908,rs79396287,rs79434703,rs79546478,rs79644502,rs79677319,rs79918777,rs80016188,rs80041372,rs80115562,rs80168503,rs80177630,rs80246547,rs80257572,rs80299721,rs80332442,rs8045286,rs8059133,rs8060897,rs8061808,rs811925,rs921210,rs9320149,rs9320152,rs9373832,rs9384600,rs9398065,rs9398066,rs9480640,rs9480641,rs9480642,rs9486277,rs9486278,rs9486279,rs9486284,rs9486285,rs9930290,rs9933490,rs9934026,rs9937029,rs9937923,rs9938655,rs9939082	ATG5,BRD7,ISL1,KAT7,LIF,PIH1D1,RPS6KA4,SPI1,TGFB1
GO Biological Process	GO:2000756	regulation of peptidyl-lysine acetylation	1	0	0	0	3.06478	731.537	2242	0.00658811	0.0201911	2426	0.170089	1	0.904639	1.43498	6.27187	9	57	0.0044096	0.157895	rs10035688,rs10039272,rs10039639,rs10065432,rs1010273,rs10461419,rs10737958,rs10852608,rs10940497,rs11076530,rs111251145,rs111333018,rs111413593,rs111428776,rs111497778,rs111517943,rs11152966,rs111642777,rs111786472,rs111850051,rs111866564,rs111983491,rs111985023,rs112374662,rs112653413,rs112769667,rs112889509,rs112926547,rs113053317,rs113236425,rs113295450,rs113471688,rs114175789,rs114261851,rs114297540,rs114315809,rs114330011,rs114330861,rs114348462,rs114517231,rs114540209,rs114610512,rs114622844,rs114623052,rs11466321,rs114711098,rs114769309,rs114866543,rs114955478,rs115002186,rs115032506,rs115048068,rs115129272,rs115151078,rs115207345,rs115217916,rs115344226,rs115352463,rs115427168,rs115456300,rs115537155,rs115585312,rs115671212,rs115673611,rs115922100,rs115959811,rs11602301,rs116089474,rs116089813,rs116103172,rs116199466,rs116313086,rs116315399,rs116327354,rs11639573,rs116414468,rs11644043,rs116440495,rs11644259,rs11644386,rs116529321,rs116544180,rs116606856,rs116665628,rs116673462,rs116700351,rs116759995,rs116894524,rs117002752,rs117008335,rs117052159,rs117060225,rs117068922,rs117098921,rs117142789,rs117152997,rs117164075,rs117274638,rs117394589,rs117398811,rs117456337,rs11750771,rs11753719,rs11753795,rs117545201,rs11758079,rs11758444,rs11758474,rs117713412,rs117871190,rs118039567,rs118165605,rs11859543,rs11865927,rs11954386,rs11965900,rs12175062,rs12186752,rs12188262,rs12188574,rs12325247,rs12515535,rs12526490,rs12652486,rs12656298,rs12663005,rs12934796,rs13153982,rs13159505,rs13174498,rs13181117,rs13200402,rs13338390,rs13339322,rs1340065,rs1343703,rs1375127,rs137911412,rs137992834,rs138028312,rs138057027,rs138194006,rs138231232,rs138244695,rs138266745,rs138285277,rs138337841,rs138352362,rs138739252,rs138781211,rs138829535,rs138859565,rs138916112,rs138935069,rs138935368,rs138960374,rs138979738,rs138981615,rs138986462,rs139022840,rs139024478,rs139035612,rs139054622,rs139107469,rs139111751,rs139158238,rs139227349,rs139302009,rs139400832,rs139453508,rs139464674,rs139534654,rs139546643,rs139660801,rs139712545,rs139797475,rs139861387,rs139980316,rs140004953,rs140044738,rs140089799,rs140103224,rs140192290,rs140211360,rs140235317,rs140239769,rs140323864,rs140412528,rs140420829,rs140422187,rs140461107,rs140467929,rs140512850,rs140638157,rs140645287,rs140684680,rs140752609,rs140793154,rs140873845,rs140896406,rs141026087,rs141051818,rs141149138,rs141227762,rs141246468,rs141263005,rs141289931,rs141424245,rs141457678,rs141465160,rs141509075,rs141631019,rs141640300,rs141679819,rs141848281,rs141912498,rs142086806,rs142087246,rs142088727,rs142118740,rs142150575,rs142220370,rs142267600,rs142454038,rs142539535,rs142620179,rs142674699,rs142683224,rs142703057,rs142919307,rs142930346,rs142931915,rs142950387,rs142954875,rs142966150,rs142966342,rs142968248,rs142969466,rs143012511,rs143040512,rs143054239,rs143105004,rs143168031,rs143225680,rs143460545,rs143475302,rs143494239,rs143504574,rs143521665,rs143545172,rs143566836,rs143566935,rs143586791,rs143609075,rs143687823,rs143778728,rs143891299,rs143910237,rs143937439,rs143980481,rs143999169,rs144033685,rs144077126,rs144251405,rs144272773,rs144345437,rs144432714,rs144435246,rs144503493,rs144539820,rs144566742,rs144667149,rs144698611,rs144733359,rs144778353,rs144785190,rs144801508,rs144842311,rs144894976,rs144976285,rs144988000,rs145008915,rs145068078,rs145098142,rs145123182,rs145139661,rs145234381,rs145270714,rs145289070,rs145435308,rs145576046,rs145708648,rs145763923,rs145793252,rs145824840,rs145902002,rs145957092,rs145998237,rs146076482,rs146082435,rs146082475,rs146132275,rs146138847,rs146203359,rs146263604,rs146374920,rs146401932,rs146427902,rs146436151,rs146471801,rs146501952,rs146539196,rs146557915,rs146567204,rs146578168,rs146695878,rs146697365,rs146747864,rs146817272,rs146871767,rs146917768,rs146938087,rs146949974,rs147017772,rs147138760,rs147221140,rs147245173,rs147275455,rs147316546,rs147349732,rs147422126,rs147454281,rs147468370,rs147537582,rs147725477,rs147728435,rs147791788,rs147818595,rs147837835,rs147841779,rs147897750,rs147913723,rs148030467,rs148040499,rs148041721,rs148100096,rs148109377,rs148114075,rs148247506,rs148308168,rs148346176,rs148428702,rs148553018,rs148567631,rs148802871,rs148902431,rs148939910,rs148973082,rs149024185,rs149043548,rs149076544,rs149088075,rs149097278,rs149173324,rs149192762,rs149301288,rs149327635,rs149345655,rs149425304,rs149442162,rs149505075,rs149545570,rs149556668,rs149593306,rs149634436,rs149662971,rs149795724,rs149875817,rs149898524,rs149913369,rs149944463,rs149949227,rs150068323,rs150095805,rs150310668,rs150347780,rs150441808,rs150453176,rs150472014,rs150528587,rs150562144,rs150581510,rs150665884,rs150694993,rs150841304,rs150950920,rs150960527,rs150967668,rs150995481,rs151012803,rs151020179,rs151119295,rs151137926,rs151161765,rs151163543,rs151258261,rs151260286,rs151264479,rs151271817,rs1540619,rs16884855,rs16884926,rs16884937,rs16948353,rs16948356,rs17066584,rs17066588,rs17215978,rs17216076,rs180688745,rs180715453,rs180735088,rs180780414,rs180820077,rs180882748,rs180994423,rs181012891,rs181019139,rs181114738,rs181166069,rs181218069,rs181220042,rs181242072,rs181263916,rs181306232,rs181311238,rs181426380,rs181442236,rs181461680,rs181479025,rs181510829,rs181571106,rs181612813,rs181829580,rs181834130,rs181835505,rs181849913,rs181850601,rs181852851,rs181855122,rs181887120,rs181894034,rs181898406,rs182028495,rs182102028,rs182120540,rs182129528,rs182157943,rs182166600,rs182190209,rs182253039,rs182326533,rs182391964,rs182433676,rs182466784,rs182521983,rs182542175,rs182592748,rs182670442,rs182681623,rs182697381,rs182750405,rs182750646,rs182954527,rs182958230,rs183033085,rs183085362,rs183159509,rs183184681,rs183230139,rs183234671,rs183283379,rs183293594,rs183298573,rs183302770,rs183309444,rs183357128,rs183358189,rs183376969,rs183487234,rs183519232,rs183553725,rs183614547,rs183636984,rs183729076,rs183754707,rs183766263,rs183783348,rs183865236,rs183866787,rs183888894,rs184021979,rs184119539,rs184164739,rs184168938,rs184210381,rs184213369,rs184218842,rs184297638,rs184305534,rs184311781,rs184378875,rs184402985,rs184412302,rs184420173,rs184564368,rs184656753,rs184879908,rs184917918,rs184938637,rs184958599,rs184991595,rs185041257,rs185050011,rs185056973,rs185078152,rs185090207,rs185100561,rs185111087,rs185115504,rs185126610,rs185138123,rs185173023,rs185257697,rs185297480,rs185331715,rs185531724,rs185588995,rs185649823,rs185707655,rs185728487,rs185822352,rs185854030,rs185868254,rs185871489,rs185885670,rs185904442,rs185937912,rs185938168,rs185966086,rs186005322,rs186074013,rs186116112,rs186118375,rs186139604,rs186145867,rs186153504,rs186397575,rs186406486,rs186438226,rs186449353,rs186470249,rs186498610,rs186585450,rs186608201,rs186696135,rs186745433,rs186746902,rs186754678,rs186814805,rs186848832,rs186863410,rs186867119,rs187033728,rs187143810,rs1872689,rs187284097,rs187311576,rs187316387,rs187317861,rs187319092,rs187321032,rs187323362,rs187334334,rs187395269,rs187402596,rs187441427,rs187451378,rs187560094,rs187643084,rs187671648,rs187725655,rs187766615,rs187882174,rs187884373,rs187885375,rs187995005,rs188055194,rs188067689,rs188183810,rs188190418,rs188259214,rs188292558,rs1883230,rs188327485,rs188375346,rs188408512,rs188476219,rs188539861,rs188550733,rs188595380,rs188614685,rs188624149,rs188636301,rs188649309,rs188653879,rs188660299,rs188692393,rs188703063,rs188752611,rs188879003,rs188921068,rs188963291,rs189020602,rs189123848,rs189164922,rs189179140,rs189185192,rs189204623,rs189269749,rs189295522,rs189332463,rs189351787,rs189387284,rs189401820,rs189410822,rs189411922,rs189432252,rs189438484,rs189528642,rs189532304,rs189595874,rs189638839,rs189733346,rs189812914,rs189832017,rs189853233,rs189883753,rs189887519,rs189911201,rs189915725,rs189928362,rs189972067,rs189985873,rs190013714,rs190072050,rs190095701,rs190232310,rs190247369,rs190253441,rs190257680,rs190433650,rs190525714,rs190536301,rs190538877,rs190623882,rs190663642,rs190754821,rs190793310,rs190795794,rs190872460,rs190897719,rs190921980,rs190950171,rs190996796,rs191015414,rs191046773,rs191081220,rs191273981,rs191317840,rs191518766,rs191539625,rs191539981,rs191551768,rs191571517,rs191593226,rs191610439,rs191681272,rs191719548,rs191727280,rs191740445,rs191753270,rs191755863,rs191756618,rs191768124,rs191791176,rs191822073,rs191838066,rs192020438,rs192117390,rs192166822,rs192203177,rs192218267,rs192221338,rs192347901,rs192351976,rs192381645,rs192386965,rs192420488,rs192570655,rs192584661,rs192659365,rs192702865,rs192733758,rs192800860,rs192908756,rs192930526,rs192936221,rs192967659,rs193103462,rs193108175,rs193188722,rs193197337,rs193235666,rs193252543,rs193257285,rs193265220,rs193268360,rs1934593,rs1976115,rs1984224,rs1985899,rs199782858,rs199788178,rs200039491,rs200049357,rs200287817,rs200326607,rs200590687,rs201024755,rs201380638,rs201512476,rs201672270,rs201834594,rs202200155,rs2076060,rs2121977,rs2179175,rs2185379,rs2354535,rs282560,rs282561,rs28455629,rs28505860,rs28633835,rs34115398,rs34241669,rs34289240,rs34389644,rs34582796,rs34622269,rs35195162,rs35335464,rs35542173,rs367573477,rs367880810,rs368127100,rs368183269,rs368280886,rs369020859,rs369149225,rs369491686,rs369761878,rs369773576,rs370270794,rs370797894,rs371233477,rs371702526,rs371974347,rs372056826,rs372062412,rs372139394,rs372762124,rs372836043,rs373164594,rs373247818,rs373305936,rs373595570,rs373602915,rs373637964,rs373847038,rs373852214,rs374153419,rs374158676,rs374502041,rs3747786,rs375000655,rs375059113,rs375112692,rs375213789,rs375445104,rs375513240,rs376097408,rs376311555,rs376420824,rs376553784,rs376684920,rs376986973,rs377077931,rs377149843,rs377396843,rs377398028,rs377571551,rs3890556,rs41292414,rs4238816,rs4238817,rs4277340,rs4280237,rs4347626,rs4430736,rs4548483,rs4569279,rs4573929,rs4590146,rs4595801,rs478295,rs4785208,rs4785398,rs4785399,rs4785400,rs4785401,rs4785408,rs4785409,rs486522,rs4866001,rs4945743,rs4946723,rs4946724,rs4946725,rs4946726,rs4946727,rs4946728,rs507532,rs527247983,rs527248033,rs527297962,rs527360807,rs527361241,rs527525272,rs527584956,rs527612806,rs527625859,rs527694423,rs527775473,rs527782930,rs527830390,rs527832883,rs527898584,rs527921090,rs528005665,rs528115454,rs528135796,rs528170883,rs528174088,rs528179723,rs528226338,rs528317428,rs528318957,rs528367654,rs528402513,rs528486280,rs528491909,rs528522387,rs528612787,rs528626158,rs528654285,rs528663644,rs528669284,rs528735730,rs528737556,rs528807198,rs528814318,rs528845335,rs528854860,rs528891178,rs528967087,rs529007758,rs529025464,rs529137287,rs529208212,rs529210046,rs529303798,rs529333910,rs529341342,rs529353444,rs529357708,rs529383823,rs529490488,rs529643084,rs529762799,rs529804476,rs529837447,rs529879432,rs529930847,rs530009595,rs530054437,rs530074357,rs530112843,rs530137502,rs530239,rs530286321,rs530370255,rs530436326,rs530450797,rs530496245,rs530528585,rs530589137,rs530637714,rs530639497,rs530774133,rs530980407,rs531061163,rs531094932,rs531107855,rs531183161,rs531221216,rs531292931,rs531354344,rs531366923,rs531488985,rs531524788,rs531567435,rs531576061,rs531607164,rs531677008,rs531681391,rs531699905,rs531702469,rs531703695,rs531707133,rs531725964,rs531751059,rs531832758,rs531870063,rs531949181,rs532037693,rs532050740,rs532078325,rs532082727,rs532125258,rs532165735,rs532167977,rs532228213,rs532251646,rs532282776,rs532287478,rs532380195,rs532381902,rs532444030,rs532465291,rs532511607,rs532513516,rs532527495,rs532608797,rs532613559,rs532628312,rs532683599,rs532770830,rs532809971,rs532834842,rs532855221,rs532856021,rs532932516,rs532961709,rs533004191,rs533044058,rs533068512,rs533069986,rs533158476,rs533168617,rs533265206,rs533298127,rs533392935,rs533457850,rs533514516,rs533517317,rs533595149,rs533775367,rs533835973,rs533914513,rs533961158,rs533979771,rs534036483,rs534146879,rs534166780,rs534202577,rs534287662,rs534305881,rs534329734,rs534341485,rs534373711,rs534489252,rs534524461,rs534650887,rs534652948,rs534713247,rs534720534,rs534763315,rs534811308,rs534832180,rs534874888,rs534984428,rs534987252,rs535097041,rs535187052,rs535212071,rs535279253,rs535359509,rs535414361,rs535469185,rs535473974,rs535490,rs535493042,rs535497892,rs535528473,rs535591293,rs535592074,rs535598537,rs535658941,rs535737572,rs535780,rs535811832,rs535824518,rs535861736,rs535898448,rs535907573,rs535943491,rs535959512,rs535997982,rs536028021,rs536047343,rs536059915,rs536106349,rs536143299,rs536189708,rs536209761,rs536223465,rs536315820,rs536325306,rs536455875,rs536517321,rs536528265,rs536533164,rs536534569,rs536537766,rs536549890,rs536553571,rs536601729,rs536636715,rs536699930,rs536718994,rs536729113,rs536806505,rs536955929,rs536977782,rs537005374,rs537037508,rs537047212,rs537052021,rs537113613,rs537200796,rs537214112,rs537217045,rs537270690,rs537331667,rs537374552,rs537393014,rs537393219,rs537413877,rs537418400,rs537450533,rs537454683,rs537465112,rs537466994,rs537477696,rs537483293,rs537537390,rs537647129,rs537680136,rs537735179,rs537781501,rs537832010,rs537845854,rs537868430,rs537902182,rs537970208,rs538032304,rs538034053,rs538208015,rs538269436,rs538367487,rs538385624,rs538412607,rs538440586,rs538520681,rs538639263,rs538660564,rs538688345,rs538713716,rs538736777,rs538880651,rs539115439,rs539134454,rs539142982,rs539162763,rs539174583,rs539176573,rs539242611,rs539265708,rs539365692,rs539442410,rs539466060,rs539484929,rs539501837,rs539524754,rs539577012,rs539653630,rs539676930,rs539715555,rs539779833,rs539810398,rs539819242,rs539920625,rs539996080,rs539999836,rs540009563,rs540116871,rs540159640,rs540217967,rs540287142,rs540293359,rs540303012,rs540394668,rs540398568,rs540411390,rs540505573,rs540617560,rs540626230,rs540627547,rs540694452,rs540695935,rs540698819,rs540776140,rs540780207,rs540799496,rs540803219,rs540827335,rs540835437,rs540842774,rs540905483,rs541037110,rs541106190,rs541117441,rs541127475,rs541154855,rs541186311,rs541197339,rs541209614,rs541217,rs541249769,rs541271927,rs541273431,rs541338878,rs541440634,rs541473915,rs541508808,rs541610124,rs541639639,rs541677388,rs541677815,rs541690087,rs541714151,rs541752946,rs541753019,rs541763108,rs541810624,rs541812722,rs541874985,rs541951207,rs542030104,rs542064505,rs542079794,rs542126318,rs542226445,rs542228277,rs542239367,rs542269737,rs542339290,rs542370988,rs542384436,rs542405709,rs542464277,rs542518092,rs542519813,rs542551556,rs542583907,rs542632447,rs542651494,rs542687314,rs542703415,rs542923450,rs542958455,rs542971745,rs543122145,rs543146270,rs543146834,rs543175654,rs543227021,rs543253715,rs543270559,rs543277701,rs543413202,rs543414712,rs543436182,rs543450250,rs543530529,rs543553988,rs543665981,rs543682495,rs543775055,rs543800524,rs543827948,rs543992868,rs544077340,rs544081480,rs544282395,rs544369688,rs544547072,rs544570454,rs544597081,rs544608128,rs544690610,rs544744560,rs544790269,rs544807232,rs544856764,rs544868807,rs544876215,rs544917987,rs544984611,rs544993211,rs545118263,rs545128851,rs545406386,rs545488795,rs545506052,rs545529965,rs545595616,rs545662539,rs545683372,rs545686251,rs545751348,rs545769400,rs545792770,rs545803337,rs545804758,rs545876377,rs545953477,rs545980598,rs545983572,rs545988040,rs546004873,rs546019809,rs546021573,rs546116626,rs546214711,rs546248970,rs546260359,rs546266417,rs546303870,rs546345006,rs546376613,rs546420818,rs546439635,rs546443854,rs546461923,rs546686584,rs546773834,rs546783405,rs546839858,rs546860119,rs546907247,rs546913677,rs546942316,rs546963254,rs546979884,rs547007874,rs547057,rs547087982,rs547241525,rs547328833,rs547353679,rs547394033,rs547407003,rs547443715,rs547494610,rs547509100,rs547580848,rs547581798,rs547590642,rs547724381,rs547785526,rs547813526,rs547828851,rs547857968,rs547858488,rs547875454,rs547892879,rs547912278,rs547932660,rs547937672,rs547954967,rs547996043,rs548001216,rs548017629,rs548023084,rs548080841,rs548096419,rs548138797,rs548199318,rs548209418,rs548218301,rs548270372,rs548377661,rs548382424,rs548475853,rs548476295,rs548489075,rs548504519,rs548670169,rs548686139,rs548696174,rs548719131,rs548743853,rs548778084,rs548795833,rs548820202,rs548832206,rs548888210,rs548932735,rs548961520,rs548980535,rs549003746,rs549017360,rs549052643,rs549092328,rs549166821,rs549184922,rs549221430,rs549230480,rs549248317,rs549356999,rs549396904,rs549567583,rs549575941,rs549587218,rs549637418,rs549693130,rs549713770,rs549731192,rs549747976,rs549781606,rs549818351,rs549981913,rs550029335,rs550075944,rs550134493,rs550172844,rs550364127,rs550494278,rs550566796,rs550610818,rs550631015,rs550692655,rs550745381,rs550757552,rs550815429,rs550849874,rs550888357,rs550910185,rs550937602,rs551007823,rs551012752,rs551020417,rs551024361,rs551108588,rs551149508,rs551224903,rs551308068,rs551362853,rs551554018,rs551585233,rs551598536,rs551604368,rs551691521,rs551709086,rs551743705,rs551761007,rs551870310,rs551938338,rs551951398,rs551961625,rs552010137,rs552150084,rs552249246,rs552250625,rs552253271,rs552290094,rs552304195,rs552313782,rs552362983,rs552479584,rs552494352,rs552521039,rs552541024,rs552597354,rs552599200,rs552610321,rs552611763,rs552673594,rs552781016,rs552861584,rs552898883,rs552916081,rs552942080,rs552966245,rs552972020,rs553044457,rs553081958,rs553088794,rs553101272,rs553128700,rs553153078,rs553172812,rs553219562,rs553273061,rs553341382,rs553347319,rs553348707,rs553364543,rs553402813,rs553496258,rs553626885,rs553628779,rs553711386,rs553723326,rs553763652,rs553773815,rs553787781,rs553830320,rs553877012,rs553901660,rs554048107,rs554070682,rs554092416,rs554101553,rs554136823,rs554147377,rs554187419,rs554200699,rs554250571,rs554403456,rs554445999,rs554450927,rs554464436,rs554574443,rs554654184,rs554679272,rs554680268,rs554781507,rs554838057,rs554843041,rs554873444,rs555001176,rs555129032,rs555168062,rs555173256,rs555183305,rs555187356,rs555228805,rs555253099,rs555323561,rs555377270,rs555465341,rs555530376,rs555648958,rs555669613,rs555682857,rs555713565,rs555714422,rs555741378,rs555850320,rs555850904,rs555856827,rs555931636,rs555991112,rs556007726,rs556037521,rs556069225,rs556156534,rs556187645,rs556243194,rs556264554,rs556313786,rs556322359,rs556323751,rs556338355,rs556350224,rs556450819,rs556463439,rs556470672,rs556697048,rs556719417,rs556794223,rs556860864,rs556893257,rs556925478,rs556925655,rs557049041,rs557133163,rs557141318,rs557176622,rs557188740,rs557256258,rs557256766,rs557305214,rs557331545,rs557424927,rs557449245,rs557487229,rs557558168,rs557618033,rs557653870,rs557726037,rs557727235,rs557794019,rs557807412,rs557814090,rs557831092,rs557831189,rs557852698,rs557949107,rs557972658,rs557996800,rs558003480,rs558005129,rs558008690,rs558029358,rs558043523,rs558053297,rs558067285,rs558099056,rs558110491,rs558119998,rs558120062,rs558133966,rs558183084,rs558188327,rs558222947,rs558233892,rs558270866,rs558336790,rs558382123,rs558404161,rs558451621,rs558499153,rs558542066,rs558569367,rs558628258,rs558659999,rs558714572,rs558732300,rs558767843,rs558809027,rs558837081,rs558864866,rs558979541,rs558985902,rs559003502,rs559041914,rs559068644,rs559233098,rs559344530,rs559361647,rs559378689,rs559392226,rs559402652,rs559433253,rs559444791,rs559528163,rs559612967,rs559617933,rs559869340,rs559922040,rs559947837,rs559964825,rs56006163,rs560149181,rs560152910,rs560155434,rs560176705,rs560190768,rs560214934,rs560288281,rs560299728,rs560315972,rs560362591,rs560399612,rs560497687,rs560505948,rs560540780,rs560568592,rs560607253,rs560708313,rs560724655,rs560725324,rs56076242,rs560785339,rs560962424,rs561003951,rs561019642,rs561032959,rs561131081,rs561170605,rs561301303,rs561337704,rs561363920,rs561387272,rs561419254,rs561466308,rs561509432,rs561526713,rs561534414,rs561581895,rs561596473,rs561620965,rs561703237,rs561715829,rs561718001,rs561765697,rs561806986,rs561820713,rs561869028,rs561936753,rs561941663,rs561962994,rs561979221,rs561986759,rs561987361,rs562001869,rs562051333,rs562098684,rs562129291,rs562255825,rs56232225,rs562339726,rs562414367,rs562472736,rs562493743,rs562496028,rs562506485,rs562597717,rs562721779,rs56273375,rs562746051,rs56275009,rs562752947,rs562757643,rs562773977,rs562851416,rs562885187,rs562892468,rs562894741,rs562908287,rs562941950,rs562954740,rs562969343,rs562996940,rs563086031,rs563176253,rs563188002,rs563190547,rs563228145,rs563260242,rs563284902,rs563294342,rs563314983,rs563410237,rs563431763,rs563442006,rs563456521,rs563516984,rs56353003,rs563628301,rs563812921,rs563871287,rs563991381,rs563991600,rs564040261,rs564049905,rs564054794,rs564086461,rs564113062,rs564125258,rs564162766,rs564213242,rs564229659,rs564295369,rs564326945,rs564373718,rs564384941,rs564542821,rs564586747,rs564604580,rs564739113,rs564853511,rs564956886,rs565020991,rs565105467,rs565113761,rs565193792,rs565371384,rs565381947,rs565391643,rs565394603,rs565408224,rs565439337,rs565444411,rs565455956,rs565539215,rs565548123,rs565589114,rs565590103,rs565662131,rs565729728,rs565792467,rs565808596,rs565842912,rs565874649,rs565877573,rs565893488,rs565912407,rs565962901,rs565965311,rs566041420,rs566119182,rs566147990,rs566159429,rs566166642,rs566298038,rs566305260,rs566377126,rs566437908,rs566445508,rs566489258,rs566540073,rs566555428,rs566576724,rs566617850,rs566622210,rs566634553,rs566637458,rs566688266,rs566713628,rs566900602,rs566968574,rs566986686,rs567017410,rs567112000,rs567116225,rs567196835,rs567234325,rs567362776,rs567386538,rs56744182,rs567447855,rs567507019,rs567566539,rs567575369,rs567578513,rs567649106,rs567658102,rs567673372,rs567706934,rs567717398,rs567758980,rs567778794,rs567791769,rs567826,rs567827692,rs567838419,rs567885018,rs567907936,rs567958235,rs567975935,rs567976218,rs568097152,rs568140189,rs568147098,rs568168092,rs568169927,rs568226728,rs568245203,rs568339969,rs568348006,rs568421257,rs568449209,rs568511365,rs568523900,rs568527935,rs568533610,rs568608334,rs568614502,rs568692447,rs568709676,rs568769486,rs568849109,rs568858356,rs56886418,rs568913538,rs568997560,rs569007846,rs569038750,rs569075691,rs569088304,rs569117310,rs569148105,rs569173112,rs569191878,rs569200770,rs569215774,rs56924111,rs569250456,rs569317309,rs569325242,rs569391392,rs569420983,rs569470703,rs569575592,rs569647797,rs569690326,rs569714395,rs569775804,rs569810176,rs569836015,rs569847426,rs569922789,rs570000246,rs570017321,rs570039499,rs570107715,rs570181455,rs570225781,rs570253098,rs570326930,rs570372497,rs570386214,rs570405693,rs570438676,rs570471574,rs570471797,rs570492903,rs570516273,rs570521779,rs570542633,rs570551363,rs570554047,rs570613347,rs570690039,rs570768797,rs570897464,rs570984944,rs571061868,rs571076346,rs571110150,rs571116043,rs571124086,rs571139360,rs571198644,rs571379475,rs571458526,rs571463063,rs571488441,rs571558214,rs571572722,rs571609908,rs571611591,rs571724475,rs571750885,rs571787508,rs571791150,rs571948904,rs572021319,rs572026240,rs572083674,rs572187321,rs572191500,rs572233387,rs572270279,rs572298949,rs572362704,rs572362853,rs572410450,rs572514404,rs572531609,rs572594255,rs572594873,rs572597476,rs572609801,rs572613919,rs572708811,rs572774743,rs572818222,rs572831825,rs572844755,rs572860613,rs572898319,rs572936532,rs572941666,rs572977123,rs572994560,rs573029012,rs573032826,rs573044710,rs573107014,rs573208910,rs573224081,rs573250486,rs573324984,rs573335161,rs573351481,rs573392959,rs573445779,rs573484810,rs573522133,rs573525560,rs573566860,rs573645335,rs573656673,rs573728818,rs573807370,rs573864368,rs573869,rs573872989,rs573907013,rs574007983,rs574013895,rs574080706,rs574133243,rs57414942,rs574261205,rs574265640,rs574416428,rs574473488,rs574483406,rs574517192,rs574600182,rs574644055,rs574661920,rs574736952,rs574793190,rs574863015,rs574901253,rs574921440,rs574928039,rs574947417,rs574991945,rs575036630,rs575053398,rs575168149,rs575170277,rs575184930,rs575192422,rs575230593,rs575308701,rs57539090,rs575423968,rs575481184,rs575594369,rs575629755,rs575687639,rs575717290,rs575723093,rs575734716,rs575767335,rs575794567,rs575824058,rs575834723,rs575876688,rs575902221,rs575955516,rs576164687,rs576185702,rs576226871,rs576270916,rs576273337,rs576273992,rs576296681,rs576310458,rs576343923,rs576435040,rs576454100,rs576633969,rs576743618,rs576758843,rs576793645,rs576802754,rs576804596,rs576884694,rs576964362,rs577007697,rs577016945,rs577042971,rs577046199,rs577067276,rs577134375,rs577137813,rs577154226,rs577189420,rs577243609,rs577248633,rs577278873,rs577323011,rs577396491,rs577399595,rs577427924,rs577506030,rs577519572,rs577531415,rs577599352,rs577605210,rs577645213,rs577704889,rs577778337,rs577795396,rs577796995,rs577859021,rs577871563,rs577941544,rs577967516,rs577983882,rs577985226,rs577996465,rs578024436,rs578034159,rs578045903,rs578054973,rs578064260,rs578151022,rs578235456,rs578235493,rs578653,rs58396443,rs58543850,rs58550282,rs58695991,rs58926232,rs59260728,rs59756663,rs61222020,rs62028325,rs62366945,rs62368277,rs62368279,rs62368283,rs6568431,rs67496626,rs6859621,rs6861235,rs6886872,rs6890519,rs6890869,rs6901662,rs6902386,rs6921176,rs6921527,rs6921649,rs6923419,rs6923608,rs6924535,rs71615979,rs7193434,rs7193737,rs7205089,rs72753764,rs72782121,rs72782125,rs72782128,rs72786267,rs72786272,rs72941692,rs72941693,rs72943409,rs73098956,rs73098958,rs73098991,rs73101051,rs73518741,rs73518744,rs73518769,rs73581675,rs73772586,rs73772589,rs73772590,rs73772591,rs73772592,rs74298290,rs74389713,rs74435024,rs74453946,rs74487448,rs74526917,rs74607696,rs74634413,rs74727463,rs74787137,rs74857720,rs75009915,rs75028960,rs75033473,rs75083790,rs75169707,rs75200235,rs75320840,rs75608206,rs75609409,rs75635363,rs75831772,rs75848737,rs75859409,rs75914111,rs75952684,rs75961995,rs75967760,rs76007623,rs76013534,rs76088726,rs76427558,rs76565200,rs76571676,rs76685830,rs76763124,rs76828243,rs76946718,rs77119660,rs77124608,rs77150043,rs77188173,rs77232168,rs77256382,rs77291575,rs77317020,rs7733931,rs77357862,rs77434519,rs77487386,rs77502439,rs7755265,rs7758471,rs7759216,rs7759385,rs77661486,rs7768653,rs77725175,rs77813700,rs77846616,rs77846660,rs77914927,rs78003544,rs78106766,rs78195590,rs78308602,rs78328655,rs78346760,rs78463122,rs78499992,rs78568412,rs78621644,rs78648084,rs78687036,rs78788896,rs78871860,rs78927371,rs78927726,rs79017782,rs79018264,rs79119986,rs79184044,rs79189908,rs79396287,rs79434703,rs79546478,rs79644502,rs79677319,rs79918777,rs80016188,rs80041372,rs80115562,rs80168503,rs80177630,rs80246547,rs80257572,rs80299721,rs80332442,rs8045286,rs8059133,rs8060897,rs8061808,rs811925,rs921210,rs9320149,rs9320152,rs9373832,rs9384600,rs9398065,rs9398066,rs9480640,rs9480641,rs9480642,rs9486277,rs9486278,rs9486279,rs9486284,rs9486285,rs9930290,rs9933490,rs9934026,rs9937029,rs9937923,rs9938655,rs9939082	ATG5,BRD7,ISL1,KAT7,LIF,PIH1D1,RPS6KA4,SPI1,TGFB1
GO Biological Process	GO:0002286	T cell activation involved in immune response	1	0	0	0	4.05436	552.985	2242	0.0049801	0.0201911	281	4.43277e-06	0.0571961	0.000203545	2.97973	6.71201	20	61	0.00979912	0.327869	rs1028937,rs1028938,rs1055880,rs1064524,rs10737176,rs10797077,rs10797078,rs10829001,rs10829002,rs10871452,rs10908787,rs10908788,rs111290078,rs111296158,rs111321548,rs111412306,rs111443195,rs11150590,rs111524996,rs111536196,rs111567604,rs111578952,rs111616398,rs111632255,rs111681557,rs111703581,rs111800168,rs111886248,rs111919549,rs111962357,rs111983159,rs112097760,rs112125253,rs112143898,rs112163392,rs112169497,rs112172541,rs112179437,rs112338693,rs112374429,rs112426478,rs112448256,rs112506057,rs112590436,rs112597259,rs112608450,rs11265408,rs11265409,rs11265410,rs11265420,rs11265421,rs11265433,rs11265434,rs11265435,rs11265436,rs11265437,rs11265438,rs112718395,rs112773851,rs112802685,rs112822283,rs112849356,rs112991144,rs112999273,rs113098325,rs113115008,rs113117440,rs113154928,rs113226404,rs113303075,rs113416435,rs113582260,rs113602737,rs113647771,rs113711475,rs1138322,rs1138323,rs114019377,rs114047288,rs114180564,rs114189797,rs114207034,rs114226481,rs114274520,rs114380050,rs114382135,rs114385934,rs114474401,rs114478198,rs114506431,rs114546178,rs114558796,rs114612296,rs114635931,rs114638218,rs114668951,rs114733578,rs114836322,rs1149382,rs1149386,rs1149390,rs114946111,rs114981605,rs114999732,rs115109695,rs115154491,rs115175146,rs115191936,rs115195616,rs115233195,rs115281859,rs115290499,rs115327895,rs115342853,rs115373624,rs115373867,rs115379193,rs115391028,rs115477092,rs115552098,rs115603338,rs115674069,rs115682387,rs115707960,rs11574941,rs11574942,rs11579392,rs11580420,rs115825961,rs115841418,rs11585158,rs11586224,rs11586560,rs11590035,rs115944506,rs115972592,rs115975555,rs116078460,rs116081733,rs116095316,rs116115422,rs116154025,rs116176885,rs116189926,rs116216149,rs116223887,rs116239918,rs116254929,rs116302019,rs116421396,rs116423621,rs11643652,rs11644433,rs116464463,rs11648955,rs116501452,rs116519085,rs116543784,rs116631922,rs116668285,rs116808418,rs116906764,rs116969629,rs117026794,rs117072765,rs117079591,rs117179089,rs117302230,rs117317751,rs117678912,rs117886366,rs118066262,rs11809891,rs118105083,rs118123316,rs118156109,rs11862597,rs12025852,rs12025853,rs12031547,rs12041613,rs12062516,rs12072092,rs12072834,rs12078173,rs12080400,rs12080742,rs12081008,rs12082597,rs12087230,rs12093289,rs12134393,rs12144628,rs12267749,rs12447919,rs12448354,rs12562708,rs12569292,rs12598015,rs12728784,rs1275188,rs1275189,rs1275190,rs1275191,rs12933644,rs1314940,rs1318372,rs1324734,rs1324735,rs1335540,rs137924595,rs138051397,rs138063715,rs138078307,rs138168009,rs138291563,rs138317282,rs138328593,rs138443017,rs138482264,rs138537612,rs138596426,rs138674179,rs138683128,rs138708982,rs138715297,rs138754545,rs138818004,rs138820105,rs138864777,rs139066525,rs139154400,rs139211381,rs139240463,rs139408216,rs139426986,rs139510960,rs139567379,rs139577589,rs139611216,rs139669719,rs139780614,rs139793059,rs140006941,rs140053153,rs140070319,rs140093075,rs140147144,rs140170897,rs140271557,rs140321799,rs140329331,rs140337410,rs140351710,rs140383358,rs140385080,rs140419344,rs140530109,rs140554870,rs140606496,rs140669636,rs140719584,rs140879719,rs140926684,rs140948150,rs140960283,rs140974032,rs140981452,rs141014102,rs141089398,rs141092136,rs141106773,rs141108511,rs141119084,rs141120778,rs141192977,rs141198577,rs141209495,rs141391738,rs141392958,rs1414285,rs1414286,rs1414287,rs141471473,rs141473074,rs141527308,rs141533521,rs141623318,rs141684694,rs141727430,rs141765165,rs141797454,rs141805358,rs141819745,rs141913979,rs141998339,rs142020602,rs142059359,rs142076630,rs142080645,rs142082100,rs142106690,rs142166239,rs142316294,rs142430307,rs142468834,rs142470785,rs142504876,rs142667114,rs142868637,rs142884748,rs142917772,rs143057809,rs143121145,rs143148536,rs143187647,rs143256717,rs143261718,rs143348041,rs143408516,rs143455209,rs143548471,rs143583695,rs143663090,rs143732033,rs143815664,rs143879677,rs143879849,rs143910468,rs143957718,rs143959824,rs143997998,rs144116022,rs144139288,rs144205513,rs144237502,rs144270648,rs144329555,rs144340090,rs144372725,rs144373263,rs144442656,rs144638351,rs144732442,rs144789825,rs144814759,rs144970608,rs145040226,rs145085568,rs145156520,rs145223022,rs145223854,rs145302709,rs145407050,rs145443123,rs145449520,rs145487789,rs145495227,rs145497231,rs145523314,rs145541231,rs145551893,rs145569749,rs145582121,rs145591243,rs145592813,rs145677043,rs145712578,rs145731358,rs145763308,rs145777495,rs145829025,rs145934744,rs146051094,rs146055384,rs146055667,rs146076111,rs146083181,rs146094039,rs146242202,rs146244238,rs146335935,rs146423408,rs146486009,rs146505028,rs146556165,rs146605680,rs146624659,rs146720022,rs146831574,rs146940800,rs146956980,rs147012096,rs147036687,rs147186956,rs147294576,rs147310039,rs147329041,rs147415072,rs147424157,rs147461773,rs147503446,rs147593890,rs147683191,rs147714687,rs147801299,rs147804890,rs147809573,rs147890639,rs147919998,rs147940297,rs148199395,rs148222764,rs148243206,rs148328584,rs148343296,rs148358181,rs148479086,rs148537186,rs148588021,rs148708077,rs148867005,rs148879928,rs148915022,rs149003704,rs149124956,rs149214253,rs149232150,rs149356420,rs149416710,rs149513465,rs149637321,rs149692965,rs149702017,rs149739929,rs149760769,rs149868205,rs149949417,rs149989678,rs150036588,rs150089910,rs150151856,rs150156560,rs150203050,rs150211179,rs150300417,rs150360343,rs1503855,rs1503856,rs1503859,rs1503860,rs1503861,rs150390269,rs150529131,rs150616669,rs150688444,rs150736246,rs150765331,rs150782315,rs150824876,rs150872256,rs150945787,rs151101885,rs151139127,rs151147838,rs151153787,rs151191375,rs151198921,rs151207159,rs151313673,rs1537746,rs1553458,rs1553459,rs1570707,rs1572382,rs16832206,rs17068007,rs17238192,rs17381453,rs17439845,rs175714,rs17590070,rs17590091,rs1765841,rs17839542,rs17839544,rs180771154,rs180799273,rs180807117,rs180988555,rs181013317,rs181013866,rs181043659,rs181069027,rs181076667,rs181077387,rs181106929,rs181134045,rs181139440,rs181265285,rs181293713,rs181314472,rs181358463,rs181436558,rs181436888,rs181479510,rs181534351,rs181541188,rs181541747,rs181560353,rs181637370,rs181642728,rs181715225,rs181724698,rs181731167,rs181731850,rs181746745,rs181760692,rs181779449,rs181809167,rs181825993,rs181865281,rs181915135,rs181936219,rs182113437,rs182146709,rs182147391,rs182189531,rs182225763,rs182229204,rs182248377,rs182271412,rs182300039,rs182308275,rs182314655,rs182320235,rs182358880,rs182390689,rs182394127,rs182418725,rs182420743,rs182509122,rs182521490,rs182601135,rs182659333,rs182736003,rs182781465,rs182806409,rs182887800,rs182913835,rs182944953,rs183109005,rs183156191,rs183160084,rs183230833,rs183353731,rs183366165,rs183370474,rs183373536,rs183465490,rs183584664,rs183617484,rs183670378,rs183850576,rs183925343,rs183930468,rs183951909,rs183975028,rs183992200,rs184152417,rs184248521,rs184270069,rs184294173,rs184306367,rs184314154,rs184318684,rs184397518,rs184448518,rs184514381,rs184514984,rs184587232,rs184593666,rs184594581,rs184597742,rs184651791,rs184742974,rs184770362,rs184791191,rs184805390,rs184880577,rs184908538,rs184911770,rs184964804,rs185003860,rs185015272,rs185059975,rs185094165,rs185109038,rs185120343,rs185128904,rs185147282,rs185217926,rs185284329,rs185299524,rs185537071,rs185613856,rs185625486,rs185625998,rs185627604,rs185687914,rs185699498,rs185900461,rs185916748,rs185952944,rs185962607,rs185992416,rs186039356,rs186043657,rs186074801,rs186084496,rs186113669,rs186161922,rs186248731,rs186257950,rs186295054,rs186311960,rs186333960,rs186384597,rs186531609,rs186541798,rs186547360,rs186548522,rs186560237,rs186570875,rs186610957,rs186611310,rs186630180,rs186631447,rs186635642,rs186639044,rs186641894,rs186643135,rs186675825,rs186717597,rs186730329,rs186812056,rs186812518,rs186839674,rs186872063,rs186944803,rs186994525,rs187166906,rs187206102,rs187224398,rs187255581,rs187310475,rs187343287,rs187454102,rs187610738,rs187646521,rs187689437,rs187715296,rs187763089,rs187801789,rs187887811,rs187899485,rs187910077,rs187930958,rs187950553,rs188011177,rs188046673,rs188051187,rs188068935,rs188117124,rs188138937,rs188187607,rs188187919,rs188355151,rs188431491,rs188445514,rs188454007,rs188522389,rs188526145,rs188611031,rs188621587,rs188623754,rs188705892,rs188706639,rs188716562,rs188793836,rs188950330,rs188958548,rs188961426,rs189027500,rs189036666,rs189122742,rs189220928,rs189223156,rs189267426,rs189283369,rs189328956,rs189439649,rs189493814,rs189493912,rs189496809,rs189573250,rs189607340,rs189616129,rs189682476,rs189803753,rs189829053,rs189917781,rs189974331,rs190013677,rs190085620,rs190087665,rs190131221,rs190146588,rs190294212,rs190313872,rs190320039,rs190341339,rs190397016,rs190408757,rs190532984,rs190563101,rs190612279,rs190630417,rs190641164,rs190660208,rs190738569,rs190772395,rs190813727,rs190878722,rs190900828,rs190969247,rs190995118,rs191002599,rs191021096,rs191030978,rs191039528,rs191040345,rs191049268,rs191115866,rs191137484,rs191140730,rs191145620,rs191152682,rs191174464,rs191243164,rs191249129,rs191333200,rs191471595,rs191471811,rs191552821,rs191557837,rs191564721,rs191623187,rs191698929,rs191739187,rs191760679,rs191821971,rs191848377,rs191850949,rs191978945,rs191984510,rs191984551,rs192000831,rs192006343,rs192086239,rs192223687,rs192230132,rs192247682,rs192279420,rs192313917,rs192337386,rs192504891,rs192512757,rs192544006,rs192577930,rs192581004,rs192620736,rs192709245,rs192791918,rs192826631,rs192947641,rs192987149,rs193044557,rs193121311,rs193160828,rs193189972,rs193193997,rs193206804,rs199802236,rs199818239,rs1998651,rs199875386,rs199901957,rs200118969,rs200517127,rs200553834,rs201078833,rs201096086,rs201574397,rs201735126,rs201973623,rs2040567,rs2083128,rs2134704,rs2134705,rs2149849,rs2149850,rs2149851,rs2182121,rs2230431,rs2230432,rs2369720,rs2369721,rs2369722,rs2887545,rs2992258,rs2992334,rs3087437,rs3087438,rs324018,rs34166708,rs34378534,rs34385374,rs34450976,rs34522886,rs34562394,rs34876239,rs349248,rs349249,rs35032843,rs35112650,rs35467325,rs35493324,rs35600010,rs35659699,rs35660137,rs35752464,rs35822450,rs36005832,rs36056420,rs36226551,rs367566543,rs367839882,rs367849078,rs367988629,rs368166901,rs368356978,rs368365316,rs368799598,rs369132354,rs369314831,rs369487583,rs369816458,rs370610337,rs370760341,rs370806560,rs370968730,rs371378612,rs371601907,rs371651322,rs371953185,rs371983591,rs372141670,rs372149814,rs372185182,rs372280502,rs372509133,rs372567441,rs372627171,rs372771158,rs373060367,rs373135420,rs373217464,rs373273517,rs3733264,rs3733265,rs3733266,rs373377547,rs373526038,rs373740939,rs3737791,rs3737792,rs373877957,rs373966281,rs374041834,rs374212422,rs374226942,rs374440811,rs374465345,rs374629566,rs374650921,rs375063548,rs375274562,rs375404403,rs3755898,rs375590421,rs375748761,rs375844028,rs376004253,rs376130259,rs376150756,rs376192854,rs376446496,rs376492782,rs3766384,rs3766385,rs3766386,rs3766387,rs3766388,rs3766389,rs376947170,rs377035506,rs377445549,rs377445899,rs3783205,rs3796501,rs3816146,rs3845627,rs41266911,rs41266913,rs41266917,rs41266919,rs41302119,rs41310142,rs4145896,rs4145897,rs4284260,rs4500746,rs4749125,rs4749126,rs482921,rs527304528,rs527327444,rs527339976,rs527382879,rs527534643,rs527572826,rs527755877,rs527770316,rs527807693,rs527887451,rs528027030,rs528034393,rs528046408,rs528050205,rs528090958,rs528095514,rs528110450,rs528159662,rs528194162,rs528251178,rs528303794,rs528319833,rs528338861,rs528375657,rs528407229,rs528471014,rs528547688,rs528606763,rs528643680,rs528767035,rs528801483,rs528816338,rs528895009,rs528975803,rs529058872,rs529083441,rs529113645,rs529124411,rs529134905,rs529181747,rs529230381,rs529241751,rs529305768,rs529361063,rs529428709,rs529436318,rs529441000,rs529487540,rs529490125,rs529500299,rs529546749,rs529594525,rs529729597,rs529732812,rs529824295,rs529888325,rs529966658,rs529978496,rs529986714,rs530078769,rs530080789,rs530212077,rs530285677,rs530290376,rs530454877,rs530456253,rs530486900,rs530488572,rs530543332,rs530576652,rs530577624,rs530717162,rs530737474,rs530758052,rs530780350,rs530916336,rs531010419,rs531066743,rs531079749,rs531096528,rs531098335,rs531111621,rs531172596,rs531210208,rs531264079,rs531310063,rs531397041,rs531415994,rs531466264,rs531554932,rs531618429,rs531701364,rs531759989,rs531768965,rs531811978,rs531812004,rs531830915,rs531858042,rs531996255,rs532242597,rs532263892,rs532340301,rs532344491,rs532506215,rs532540424,rs532541962,rs532556186,rs532655030,rs532706786,rs532757123,rs532761558,rs532792946,rs532827878,rs532858665,rs532912075,rs532981413,rs533015510,rs533040353,rs533087885,rs533111546,rs533197670,rs533198340,rs533294836,rs533465137,rs533486280,rs533520537,rs533572420,rs533573567,rs533577872,rs533583793,rs533602383,rs533645980,rs533864529,rs534025942,rs534061873,rs534132952,rs534206245,rs534218319,rs534260655,rs534281390,rs534350832,rs534416185,rs534425309,rs534476564,rs534478310,rs534539051,rs534586474,rs534605583,rs534632332,rs534642881,rs534665745,rs534740140,rs534862932,rs534880571,rs534960437,rs535075557,rs535143511,rs535221395,rs535260625,rs535422256,rs535425586,rs535456401,rs535495866,rs535522608,rs535678965,rs535680906,rs535682782,rs535700574,rs535793195,rs535821866,rs535825224,rs535829471,rs535863540,rs535894480,rs535923842,rs535966461,rs535972649,rs536040931,rs536046967,rs536047408,rs536104688,rs536142652,rs536150819,rs536202796,rs536217118,rs536266765,rs536343124,rs536406832,rs536473713,rs536532824,rs536532874,rs536593412,rs536596399,rs536619165,rs536639427,rs536647842,rs536673882,rs536683612,rs536742192,rs536783150,rs536793698,rs536852010,rs536879174,rs536913299,rs536939889,rs536996409,rs537214400,rs537230942,rs537280530,rs537386074,rs537497066,rs537536094,rs537591462,rs537593312,rs537594252,rs537674169,rs537710518,rs537713560,rs537784961,rs537867947,rs537932887,rs537943041,rs537996794,rs538080848,rs538119348,rs538162276,rs538229017,rs538276338,rs538303131,rs538312709,rs538315658,rs538335338,rs538383163,rs538410490,rs538419144,rs538419305,rs538533179,rs538538693,rs538567103,rs538571944,rs538588787,rs538596603,rs538649611,rs538720302,rs538790321,rs538843086,rs538867886,rs538873767,rs538881355,rs538900015,rs538909812,rs538969021,rs538994523,rs539048848,rs539111630,rs539203559,rs539326298,rs539369863,rs539405212,rs539433809,rs539447834,rs539457004,rs539486518,rs539609409,rs539651361,rs539680497,rs539748136,rs539771169,rs539866119,rs539900822,rs539901469,rs539961324,rs539969963,rs540033777,rs540094775,rs540209782,rs540241553,rs540280567,rs540295945,rs540338991,rs540409818,rs540446187,rs540448257,rs540451821,rs540483344,rs540488553,rs540547487,rs540560575,rs540588332,rs540613438,rs540621524,rs540667799,rs540814300,rs540835492,rs540967654,rs540999157,rs541013963,rs541046707,rs541048740,rs541106862,rs541179109,rs541213269,rs541224617,rs541368761,rs541429862,rs541491430,rs541523883,rs541554219,rs541587083,rs541644235,rs541801448,rs541876279,rs541910717,rs541958872,rs542046610,rs542064668,rs542066565,rs542159761,rs542183744,rs542184627,rs542198240,rs542203803,rs542234421,rs542240490,rs542263361,rs542353883,rs542378044,rs542383063,rs542401086,rs542404029,rs542417913,rs542477911,rs542508935,rs542626070,rs542636590,rs542677247,rs542857119,rs542909994,rs542961343,rs542969319,rs543049519,rs543086241,rs543140990,rs543209590,rs543243610,rs543261571,rs543339897,rs543350606,rs543393094,rs543405180,rs543427937,rs543472247,rs543512665,rs543532322,rs543573297,rs543608621,rs543610634,rs543705416,rs543716488,rs543741744,rs543772884,rs543777633,rs543830124,rs543919865,rs544011185,rs544089078,rs544132060,rs544139120,rs544185506,rs544289523,rs544332448,rs544346898,rs544372177,rs544442781,rs544451399,rs544521316,rs544587939,rs544642873,rs544663002,rs544670300,rs544676196,rs544701252,rs544729704,rs544800355,rs544808353,rs544819961,rs544976003,rs545046338,rs545057558,rs545094709,rs545100765,rs545136176,rs545206447,rs545317123,rs545355797,rs545357078,rs545380040,rs545462533,rs545501200,rs545526591,rs545577188,rs545634448,rs545636152,rs545665808,rs545718391,rs545864456,rs545866965,rs545899937,rs545963782,rs545988361,rs545997122,rs546023725,rs546035333,rs546042478,rs546044897,rs546071903,rs546110014,rs546117100,rs546157784,rs546164366,rs546168877,rs546184459,rs546201392,rs546209929,rs546360412,rs546406784,rs546419681,rs546439574,rs546504683,rs546618852,rs546651279,rs546701320,rs546786754,rs546922989,rs546963716,rs547049101,rs547098167,rs547216310,rs547223501,rs547276842,rs547390940,rs547394579,rs547453289,rs547467423,rs547480271,rs547522769,rs547563362,rs547579841,rs547596193,rs547617999,rs547709011,rs547725647,rs547759690,rs547971192,rs548002807,rs548023362,rs548075690,rs548096532,rs548143113,rs548345287,rs548404986,rs548441129,rs548441901,rs548682586,rs548708855,rs548759179,rs548774557,rs548796472,rs548890716,rs548911326,rs548959241,rs549001704,rs549047472,rs549104529,rs549241688,rs549292191,rs549366274,rs549416909,rs549440146,rs549496030,rs549517684,rs549521122,rs549572723,rs549623689,rs549644080,rs549647482,rs549665488,rs549800872,rs549802326,rs549814435,rs549890336,rs549971728,rs550012617,rs550102849,rs550170096,rs550296938,rs550351754,rs550372780,rs550522673,rs550743913,rs550847139,rs550919098,rs550930631,rs551002638,rs551021287,rs551022798,rs551058035,rs551071656,rs551090568,rs551197242,rs551197323,rs551313838,rs551323620,rs551372428,rs551373040,rs551379855,rs551548907,rs551705990,rs551710930,rs551772383,rs551888446,rs551902444,rs551923607,rs551925442,rs551964126,rs551989356,rs552054300,rs552070371,rs552113717,rs552228804,rs552266943,rs552289187,rs552302287,rs552318641,rs552402111,rs552413278,rs552541911,rs552581469,rs552600704,rs552650349,rs552686113,rs552737564,rs552751493,rs552752432,rs552878461,rs552912594,rs552951275,rs553010838,rs553018643,rs553033444,rs553070990,rs553090364,rs553133938,rs553235256,rs553298210,rs553303681,rs553311002,rs553316494,rs553391414,rs553424809,rs553613160,rs553653478,rs553687110,rs553769315,rs553791017,rs553805889,rs553845215,rs553875038,rs553915708,rs553920625,rs554000514,rs554016280,rs554041154,rs554051344,rs554052108,rs554059767,rs554061918,rs554096660,rs554122306,rs554221818,rs554280350,rs554300570,rs554331803,rs554385125,rs554411785,rs554655335,rs554678502,rs554692233,rs554773913,rs554805986,rs554869463,rs554939661,rs555024806,rs555073036,rs555129268,rs555183747,rs555264095,rs555316820,rs555327307,rs555336434,rs555343367,rs555358681,rs555419342,rs555463108,rs555463372,rs555475466,rs555502712,rs555587861,rs555591280,rs555601028,rs555630237,rs555788412,rs555837148,rs555941258,rs555942852,rs555965034,rs556017593,rs556023898,rs556111239,rs556165543,rs556302942,rs556334222,rs556379218,rs556392086,rs556401129,rs556486292,rs556579271,rs556625099,rs556626510,rs556664266,rs556668493,rs556715262,rs556721237,rs556723692,rs55672637,rs556749551,rs556790833,rs556809257,rs556812442,rs556814928,rs556831094,rs556851178,rs557034703,rs557071928,rs557141328,rs557190954,rs557210974,rs557258687,rs557318358,rs557329360,rs557351884,rs557371328,rs557384200,rs557447459,rs557460117,rs557474588,rs557599934,rs557643202,rs557708681,rs557728028,rs557746936,rs557850048,rs557911614,rs557952088,rs55796831,rs558043443,rs558077961,rs558117812,rs558164855,rs558269653,rs558318918,rs558343543,rs558440832,rs558486352,rs558519207,rs558594547,rs558657326,rs558826600,rs558867873,rs558908492,rs558978402,rs559010243,rs559034379,rs559111329,rs559154954,rs559169839,rs559208029,rs559255526,rs559319154,rs559355896,rs559362838,rs559393366,rs559414493,rs559428273,rs559452442,rs559458307,rs559482958,rs559654478,rs559682867,rs559725255,rs559752630,rs55977290,rs559813829,rs559850161,rs559955118,rs559956997,rs560150914,rs560159202,rs560241234,rs560275355,rs560281134,rs560320843,rs560322195,rs560353715,rs560404452,rs56040770,rs560435860,rs560471817,rs560509415,rs560549260,rs560577337,rs560587337,rs560594383,rs560792407,rs560796427,rs56081333,rs560855211,rs560874015,rs560985294,rs561012529,rs561222812,rs561247242,rs561298385,rs561335971,rs561361292,rs561386385,rs561424047,rs561429324,rs56149335,rs561509910,rs561529326,rs561552721,rs561708295,rs561947158,rs561963441,rs562140864,rs562239769,rs562244796,rs56236907,rs562373394,rs562425258,rs562613743,rs562643131,rs562644168,rs562651382,rs56273561,rs562768718,rs562797654,rs562869220,rs562954733,rs562979218,rs563065988,rs563105307,rs563116804,rs563120043,rs563139997,rs563180227,rs563315677,rs563336999,rs563363651,rs563392399,rs563399898,rs563400078,rs563463071,rs563481262,rs563500856,rs563718015,rs563749121,rs563771699,rs563808724,rs563842229,rs563864613,rs563889193,rs563890597,rs563928322,rs564032863,rs564040953,rs564071656,rs564227756,rs564241852,rs564268077,rs564417091,rs564458630,rs564462721,rs564527230,rs564575740,rs564578495,rs564597700,rs564600470,rs564741436,rs564769310,rs564785140,rs564808557,rs564816569,rs564862553,rs564876741,rs565000498,rs565127458,rs565158747,rs565160439,rs565177892,rs565220182,rs565235783,rs565302254,rs565309594,rs565341935,rs565388399,rs565461627,rs565464183,rs565474646,rs565476537,rs565503932,rs565513786,rs565539989,rs565559199,rs565602161,rs565609696,rs565638611,rs565655693,rs565700521,rs565731727,rs565752344,rs565789224,rs565792258,rs566006357,rs566010289,rs566013735,rs566041490,rs566069350,rs566232707,rs566242373,rs566263248,rs566294437,rs566323025,rs566353160,rs566399257,rs566462181,rs566490902,rs566545433,rs566588408,rs566618589,rs566641386,rs56666864,rs566678367,rs566783628,rs566815774,rs566852385,rs566865565,rs566877418,rs566896450,rs566905157,rs566928986,rs566940523,rs567028034,rs567074163,rs567126224,rs567163475,rs567178281,rs567186033,rs567290832,rs567295826,rs567314191,rs567363153,rs567449296,rs567571402,rs567609174,rs567650377,rs567705278,rs567756767,rs567792671,rs567909288,rs567924839,rs567950372,rs567979546,rs567997562,rs568038057,rs568100527,rs568219733,rs568234830,rs568239178,rs568277128,rs568309594,rs568401704,rs568409691,rs568453098,rs568470248,rs568490161,rs568563357,rs568600663,rs568966852,rs568997603,rs569006111,rs569196673,rs569307188,rs569308205,rs569312521,rs569396576,rs569427597,rs569532159,rs569655217,rs569674052,rs569696511,rs569835950,rs569933114,rs569955035,rs569956602,rs569958722,rs569974408,rs570008150,rs570020223,rs570182988,rs570194602,rs570243383,rs570309234,rs570401851,rs570415547,rs570443754,rs570476215,rs570538764,rs570577340,rs570713043,rs570739136,rs570750512,rs570831495,rs570854776,rs570911287,rs570912870,rs570928333,rs570963398,rs570990371,rs571022347,rs571031446,rs571070954,rs571178232,rs571180557,rs571216468,rs571275312,rs571310054,rs571359200,rs571378154,rs571440241,rs571530976,rs571632088,rs571813324,rs571843715,rs571852869,rs571886895,rs571932295,rs571993804,rs572013705,rs572059656,rs572155349,rs572247057,rs572352493,rs572454976,rs572458552,rs572513404,rs572527125,rs572582852,rs572593483,rs572596633,rs572656382,rs572746086,rs572798196,rs572877771,rs572878458,rs573037274,rs573147469,rs573189863,rs573212369,rs573235929,rs573251007,rs573274489,rs573311525,rs573313546,rs573316842,rs573322337,rs573351439,rs573368160,rs573425714,rs573436846,rs573449659,rs573485545,rs573497452,rs573508665,rs573519786,rs573556167,rs573566901,rs573601500,rs573737800,rs573775166,rs573800813,rs573827446,rs573828011,rs573843507,rs573889088,rs573937161,rs573940697,rs574003120,rs574296319,rs574334351,rs574425308,rs574464735,rs574492772,rs57450708,rs574545934,rs574559795,rs574596303,rs574612469,rs574672372,rs574672622,rs574678670,rs574755225,rs574761249,rs574779774,rs574793197,rs574834380,rs574900611,rs574917956,rs575045016,rs575051896,rs575068148,rs575232970,rs575286855,rs575309947,rs575494939,rs575501249,rs575546227,rs575553947,rs575562149,rs575573988,rs575596271,rs575598599,rs575619762,rs575642328,rs575654902,rs575663780,rs575667096,rs575700880,rs575799142,rs575815453,rs575817847,rs575840708,rs575925974,rs575972411,rs576011534,rs576102516,rs576146325,rs576236021,rs576248484,rs576269767,rs576271920,rs576281824,rs576379697,rs576420690,rs576482791,rs576508617,rs576543048,rs576546791,rs576826847,rs576831130,rs576831210,rs576885423,rs576962066,rs576965900,rs577000733,rs577005407,rs577008804,rs577021735,rs577044099,rs577086310,rs577092571,rs577133004,rs577227641,rs577260120,rs577353873,rs577364223,rs577400833,rs577466965,rs577467055,rs577476204,rs577584889,rs577629622,rs577643021,rs577696797,rs577696846,rs577741062,rs577748267,rs577773150,rs577774006,rs577782792,rs577799199,rs577913358,rs577981898,rs578003887,rs578004821,rs578039036,rs578086299,rs578130922,rs57815015,rs578165702,rs578176410,rs578220789,rs57883619,rs58117512,rs58383342,rs58500060,rs58759702,rs59102444,rs59607334,rs60000004,rs60072646,rs60364788,rs60826482,rs60884727,rs61139453,rs61322188,rs61623916,rs61801562,rs61802605,rs61802606,rs61802608,rs61802610,rs61804400,rs6427529,rs6427530,rs6565187,rs6662885,rs6670721,rs6680709,rs66847543,rs6686794,rs6687641,rs6689237,rs67197441,rs7187409,rs7190552,rs7196067,rs7257048,rs72708832,rs72708833,rs72708837,rs73014378,rs73016368,rs73016369,rs73016371,rs73016373,rs73016376,rs73018380,rs73018394,rs73023933,rs73165259,rs73321138,rs73447818,rs73447876,rs73479352,rs73505242,rs73534222,rs73534232,rs73534250,rs73936956,rs74015008,rs74124857,rs74124859,rs74124860,rs74124861,rs74124868,rs74124869,rs74124870,rs74124871,rs74124872,rs74124873,rs74124877,rs74380939,rs74383879,rs74390773,rs74506831,rs74552270,rs74799465,rs74939772,rs74966968,rs74975803,rs74984559,rs7512659,rs7517451,rs7517554,rs7517662,rs75186566,rs7519277,rs7521247,rs7527931,rs7531667,rs7532347,rs7538012,rs7541298,rs7546298,rs75491759,rs7550816,rs7550823,rs7551113,rs75521095,rs7555286,rs75636291,rs75719052,rs75971583,rs76015098,rs76051270,rs76128071,rs76163220,rs76527877,rs76529199,rs76545516,rs76576863,rs76599166,rs76728204,rs76873431,rs76888860,rs76902118,rs76929108,rs76946821,rs77113077,rs77182352,rs7720838,rs77229852,rs7725052,rs77276288,rs77304066,rs77318464,rs77379107,rs77529907,rs77630843,rs77695664,rs77757824,rs77787455,rs77887909,rs77898381,rs77900769,rs77984277,rs78037977,rs78045853,rs78049117,rs78118710,rs78230154,rs78260160,rs78299780,rs78372728,rs78616115,rs78648272,rs78656838,rs78703584,rs78749365,rs78773122,rs78790378,rs78796282,rs79105867,rs79130780,rs79157628,rs79237637,rs79316697,rs79364193,rs79418419,rs79431892,rs79482431,rs79523928,rs79577699,rs79674387,rs79748286,rs79774269,rs79779130,rs79838392,rs79892706,rs79908945,rs7997295,rs80195053,rs80240315,rs80277172,rs80349382,rs8048118,rs8060136,rs8062826,rs872405,rs872406,rs872407,rs872408,rs873470,rs9282641,rs9282643,rs929087,rs932745,rs9508716,rs9551900,rs9567628,rs957370,rs960538,rs9660300,rs9930280	APBB1IP,BATF,BCL3,CD1C,CD86,FCER1G,GPR183,HMGB1,IFNG,ITGAL,LCP1,LEF1,LY9,PTGER4,RAB27A,RELB,SLAMF6,SLC11A1,STAT6,TNFSF18
GO Biological Process	GO:0043300	regulation of leukocyte degranulation	1	0	0	0	6.44091	347.156	2236	0.00312643	0.0201371	240	1.20434e-06	0.0155396	6.47483e-05	3.59301	4.73141	17	43	0.00832925	0.395349	rs1055880,rs10737176,rs10797077,rs10797078,rs10908787,rs10908788,rs111319849,rs111321548,rs111325366,rs111374906,rs111443195,rs111536196,rs111567604,rs111578952,rs111616398,rs111632255,rs111681557,rs111777203,rs111800168,rs111851430,rs111996524,rs112040667,rs112095277,rs112097760,rs112143898,rs112163392,rs112172541,rs112179437,rs112338693,rs112343052,rs112413655,rs112426478,rs112431131,rs112448256,rs11265433,rs11265434,rs11265435,rs11265436,rs11265437,rs11265438,rs112679802,rs112718395,rs112773851,rs112787519,rs112802685,rs112910247,rs112991144,rs112999273,rs113098325,rs113115008,rs113117440,rs113154928,rs113377660,rs113395771,rs113416435,rs113647771,rs113665708,rs113722516,rs113732653,rs113782017,rs1138322,rs1138323,rs114019377,rs114047288,rs114077504,rs114088581,rs114128353,rs114180564,rs114207034,rs114216313,rs114274520,rs114324667,rs114357739,rs1143679,rs114382135,rs114385934,rs114503484,rs114523688,rs114546178,rs114558796,rs114605557,rs114608119,rs114612296,rs114635723,rs114635931,rs114664425,rs114668951,rs114733578,rs114823986,rs114837958,rs114894256,rs114900629,rs1149382,rs114946111,rs114969390,rs114981605,rs114987636,rs114999732,rs115000405,rs115109695,rs115175146,rs115233195,rs115273676,rs115281352,rs115281859,rs115290499,rs115327895,rs115342853,rs115353996,rs115373624,rs115373867,rs115379193,rs115391028,rs115448382,rs115497978,rs115515965,rs115552098,rs115619832,rs115666348,rs115668246,rs115670341,rs115682387,rs115702526,rs11579392,rs11580420,rs115825961,rs11585158,rs115856517,rs11586224,rs11586560,rs11590035,rs115975555,rs116013771,rs116037039,rs116081733,rs116095316,rs116175952,rs116189926,rs116222519,rs116223887,rs116239918,rs116302019,rs116316653,rs116402517,rs116421396,rs116423621,rs11643168,rs116458573,rs116464463,rs116481373,rs11649549,rs116501452,rs116519085,rs116564266,rs116570771,rs116588922,rs116666429,rs116668285,rs116670998,rs116710632,rs116761708,rs116791856,rs116808418,rs11702770,rs117043133,rs117072765,rs117136916,rs117139512,rs117147429,rs117267129,rs117317751,rs117465390,rs117678912,rs117871668,rs11809891,rs118108657,rs118134901,rs118181594,rs11862450,rs11879308,rs11883223,rs12030224,rs12072834,rs12078173,rs12080400,rs12080742,rs12081008,rs12087230,rs12093289,rs12134393,rs12144628,rs12402879,rs12569292,rs12626729,rs12626759,rs12726763,rs12728784,rs1292073,rs12924316,rs12974042,rs1318372,rs1324734,rs13330025,rs13330075,rs137897786,rs137973962,rs138051397,rs138063715,rs138092969,rs138207478,rs138317282,rs138328593,rs138393310,rs138398559,rs138443017,rs138499834,rs138537612,rs138596426,rs138683128,rs138708982,rs138778615,rs138780383,rs138818004,rs138861052,rs138864777,rs138907454,rs139019861,rs139066525,rs139081432,rs139211381,rs139240463,rs139258138,rs139282443,rs139313349,rs139349461,rs139356361,rs139383168,rs139408216,rs139428328,rs139456888,rs139516237,rs139586460,rs139604286,rs139769978,rs139780614,rs139811404,rs140006941,rs140022391,rs140053153,rs140063338,rs140068109,rs140132716,rs140170897,rs140249274,rs140316652,rs140385080,rs140403176,rs140417412,rs140467433,rs140483673,rs140536963,rs140669636,rs140793793,rs140875285,rs140883677,rs140921831,rs140974032,rs141092136,rs141119084,rs141180811,rs141209495,rs141235975,rs141248162,rs141287883,rs141392958,rs141412991,rs141451294,rs141471473,rs141533521,rs141765165,rs141805358,rs141819745,rs141833609,rs141846822,rs141913979,rs141928483,rs142020602,rs142059359,rs142082100,rs142106690,rs142150561,rs142166239,rs142251556,rs142321580,rs142496628,rs142510300,rs142884748,rs142917772,rs142919847,rs142968850,rs143054007,rs143060144,rs143077030,rs143121145,rs143135353,rs143169455,rs143204202,rs143283714,rs143329919,rs143348041,rs143454575,rs143556525,rs143583695,rs143625766,rs143643361,rs143745408,rs143756757,rs143879677,rs143901197,rs143910468,rs143957718,rs143961223,rs143997998,rs144139288,rs144145184,rs144205513,rs144329555,rs144340090,rs144373263,rs144425641,rs144467048,rs144537521,rs144638351,rs144733386,rs144789825,rs144814759,rs144842269,rs144861949,rs144933399,rs145040226,rs145058570,rs145085568,rs145153801,rs145204611,rs145223854,rs145293891,rs145302709,rs145443123,rs145449520,rs145462163,rs145569749,rs145591243,rs145592813,rs145611750,rs145670413,rs145677043,rs145700287,rs145731358,rs145752645,rs145763308,rs145777495,rs145829025,rs145977769,rs146055667,rs146076111,rs146114096,rs146135574,rs146165014,rs146232218,rs146244238,rs146307479,rs146315278,rs146368131,rs146375751,rs146505028,rs146624659,rs1466932,rs1466933,rs146700602,rs146751562,rs146763202,rs146796090,rs146969489,rs146971386,rs147010266,rs147022754,rs147036687,rs147095694,rs147136759,rs147186956,rs147294498,rs147317707,rs147447970,rs147503446,rs147503867,rs147523215,rs147524725,rs147593890,rs147612423,rs147618192,rs147665110,rs147683191,rs147715177,rs147787852,rs147801299,rs147890639,rs147940297,rs148063693,rs148094890,rs148147052,rs148252653,rs148358181,rs148362487,rs148479086,rs148537186,rs148562868,rs148588021,rs148604751,rs148767017,rs148792928,rs148803200,rs148867005,rs148913640,rs148914692,rs148915022,rs148967074,rs149003704,rs149027361,rs149066546,rs149124956,rs149232150,rs149262490,rs149356420,rs149382153,rs149409019,rs149426994,rs149513465,rs149547449,rs149647441,rs149655874,rs149702017,rs149809203,rs149914299,rs149989678,rs150016679,rs150036588,rs150068612,rs150089910,rs150107931,rs150122027,rs150151856,rs150158112,rs150193781,rs150211179,rs150300417,rs1503855,rs1503856,rs1503859,rs1503860,rs1503861,rs150431670,rs150616669,rs150736246,rs150758299,rs150764847,rs150765331,rs150844209,rs150930497,rs150939143,rs150943064,rs150977713,rs151101885,rs151153787,rs151207159,rs151252082,rs1553458,rs1553459,rs1570707,rs1572382,rs16832206,rs16920192,rs17381453,rs17756527,rs180677366,rs180771154,rs180807117,rs180906941,rs181001205,rs181013866,rs181042208,rs181069027,rs181077387,rs181134045,rs181139440,rs181338363,rs181358463,rs181429510,rs181481583,rs181487870,rs181530056,rs181534351,rs181541747,rs181595432,rs181642728,rs181682058,rs181715225,rs181731167,rs181731850,rs181746745,rs181760692,rs181780754,rs181809167,rs181825993,rs181832777,rs181936219,rs181967721,rs182020130,rs182060493,rs182128617,rs182189531,rs182229204,rs182248377,rs182249780,rs182271412,rs182300039,rs182308275,rs182320235,rs182418725,rs182420743,rs182430450,rs182457795,rs182509122,rs182521490,rs182581106,rs182601135,rs182687893,rs182781465,rs182788186,rs182887800,rs182913835,rs183024233,rs183061533,rs183156191,rs183160084,rs183353978,rs183370474,rs183373536,rs183383135,rs183457556,rs183465490,rs183517,rs183617484,rs183762216,rs183930468,rs183938328,rs183951909,rs184017472,rs184043146,rs184054358,rs184270069,rs184294173,rs184306367,rs184318684,rs184336934,rs184344940,rs184397518,rs184514381,rs184518049,rs184587232,rs184593666,rs184604114,rs184661092,rs184796975,rs184805390,rs184874917,rs184880577,rs184903265,rs184911770,rs184971551,rs185003860,rs185015272,rs185085724,rs185104565,rs185118962,rs185128904,rs185147282,rs185157510,rs185217926,rs185237323,rs185284329,rs185304852,rs185322191,rs185370340,rs185537071,rs185583596,rs185613856,rs185625486,rs185627604,rs185742334,rs185787311,rs185868199,rs185900461,rs185916748,rs185952944,rs185962607,rs186039356,rs186043657,rs186084496,rs186161922,rs186198036,rs186209142,rs186487370,rs186560237,rs186570875,rs186629631,rs186635642,rs186641894,rs186643135,rs186666270,rs186730329,rs186787943,rs186812056,rs186839674,rs187011415,rs187174665,rs187206205,rs187224398,rs187246595,rs187255581,rs187276001,rs187343287,rs187363465,rs187434929,rs187446115,rs187454102,rs1875766,rs187610738,rs187617993,rs187677665,rs187715296,rs187756078,rs187763089,rs187801789,rs187887811,rs187899485,rs187930958,rs187950553,rs188037475,rs188046673,rs188051187,rs188119186,rs188187919,rs188200175,rs188200807,rs188291845,rs188524868,rs188526145,rs188527018,rs188611031,rs188621587,rs188623754,rs188705892,rs188713081,rs188813845,rs188877507,rs188950330,rs188958548,rs188961426,rs188962839,rs189036666,rs189062911,rs189108003,rs189142085,rs189223156,rs189237562,rs189283369,rs189328956,rs189436715,rs189496809,rs189533440,rs189537261,rs189537856,rs189573250,rs189607340,rs189616148,rs189634134,rs189803753,rs189833417,rs189861178,rs189864172,rs189917781,rs189974331,rs190059755,rs190085620,rs190087665,rs190131221,rs190146588,rs190165266,rs190169500,rs190200568,rs190341339,rs190345024,rs190351418,rs190400326,rs190400500,rs190408757,rs190435141,rs190447497,rs190532984,rs190541674,rs190612279,rs190622197,rs190630417,rs190641164,rs190807691,rs190900828,rs191002599,rs191021096,rs191030978,rs191049268,rs191137484,rs191140730,rs191152682,rs191243164,rs191249129,rs1912818,rs191428873,rs191471595,rs191471811,rs191487293,rs191501756,rs191522592,rs191652711,rs191698929,rs191722950,rs191848377,rs191850949,rs191913154,rs191984551,rs192000831,rs192006343,rs192100890,rs192189401,rs192223687,rs192230132,rs192247682,rs192294882,rs192309063,rs192313917,rs192337386,rs192370920,rs192431481,rs192457563,rs192544187,rs192577930,rs192581004,rs192691736,rs192791918,rs192826631,rs192845622,rs192987149,rs193012518,rs193030070,rs193121311,rs193189972,rs193193997,rs193206804,rs193254937,rs199548005,rs199795253,rs199818239,rs199859879,rs1998651,rs199875386,rs200003591,rs200015737,rs200118969,rs200132817,rs200441303,rs200517127,rs200553834,rs200775854,rs201021466,rs201078833,rs2013275,rs201464467,rs201735126,rs201784540,rs201862515,rs201965451,rs201996502,rs2070947,rs2083128,rs2134704,rs2134705,rs2164072,rs2239774,rs2279043,rs2289973,rs2290768,rs2369720,rs2369721,rs2369722,rs2667975,rs2667976,rs2667977,rs2719253,rs2838740,rs2838741,rs28760483,rs2887545,rs2934499,rs2970089,rs305082,rs305083,rs305088,rs3092957,rs3092958,rs33910938,rs34041956,rs34142945,rs34378534,rs34546748,rs34595284,rs34759944,rs34806307,rs349248,rs349249,rs35467325,rs35600010,rs35735704,rs35960094,rs367566543,rs367982083,rs368842919,rs368872572,rs369132354,rs369149177,rs369207004,rs369297369,rs369339066,rs369453948,rs370214478,rs370214672,rs370610337,rs370760341,rs370806560,rs370874864,rs370936692,rs370937406,rs371217197,rs371423129,rs371651322,rs372154488,rs372185182,rs372280502,rs372410964,rs372601194,rs372627171,rs373079371,rs373217464,rs3733264,rs3733265,rs3733266,rs373526038,rs3737791,rs3737792,rs3737801,rs3737802,rs3737803,rs374041834,rs374220581,rs374226942,rs3744151,rs374584339,rs374650921,rs3746973,rs374763747,rs3749461,rs3751091,rs3751092,rs3751093,rs375181755,rs375342192,rs375583299,rs3755898,rs375874725,rs376004253,rs376130259,rs376150756,rs376192854,rs3763959,rs376492782,rs376532904,rs376599801,rs3766384,rs3766385,rs3766386,rs3766387,rs3766388,rs3766389,rs376737094,rs376947170,rs377445899,rs3794195,rs3796501,rs3815801,rs3816146,rs3829283,rs3918357,rs3918369,rs3918388,rs4061077,rs41266911,rs41266913,rs41266917,rs41266919,rs41302119,rs41310142,rs41408845,rs41430746,rs4145896,rs4145897,rs4284260,rs4787427,rs4787956,rs4788839,rs4818986,rs4818987,rs4889643,rs5002222,rs5002223,rs527298112,rs527416787,rs527468149,rs527534643,rs527540117,rs527582476,rs527667781,rs527757869,rs527770316,rs527807693,rs527842266,rs527887451,rs527922913,rs528027030,rs528038813,rs528075573,rs528096824,rs528110450,rs528305032,rs528329054,rs528471014,rs528485874,rs528528589,rs528535559,rs528547688,rs528573764,rs528608490,rs528665854,rs528716128,rs528717052,rs528754818,rs528767035,rs528785213,rs528829859,rs528895009,rs529134905,rs529148544,rs529194457,rs529222716,rs529246123,rs529305768,rs529411971,rs529428709,rs529441000,rs529471624,rs529471906,rs529500299,rs529501680,rs529525546,rs529617590,rs529670646,rs529728099,rs529732812,rs529743870,rs529748935,rs529766199,rs529786602,rs529824295,rs529922180,rs530078769,rs530080789,rs530107832,rs530212077,rs530227951,rs530285677,rs530290376,rs530391238,rs530427423,rs530454877,rs530456253,rs530596779,rs530715305,rs530758052,rs530807326,rs530857566,rs530882456,rs530885552,rs530910297,rs530916336,rs530951243,rs530953291,rs531010419,rs531188828,rs531206937,rs531210208,rs531218725,rs531264079,rs531273404,rs531302606,rs531397041,rs531501664,rs531538465,rs531578666,rs531618429,rs531670004,rs531701364,rs531734207,rs531759989,rs531800597,rs531811978,rs531812004,rs531845966,rs531881382,rs531996255,rs532004652,rs532078003,rs532344491,rs532390200,rs532506215,rs532540424,rs532541962,rs532556186,rs532684302,rs532757123,rs532761558,rs532792946,rs532912075,rs532981413,rs533015510,rs533040353,rs533242270,rs533294836,rs533335375,rs533401454,rs533404120,rs533573567,rs533575502,rs533578121,rs533604512,rs533618810,rs533645980,rs533777131,rs533873024,rs534054963,rs534091157,rs534132952,rs534260655,rs534346601,rs534350832,rs534419879,rs534444903,rs534476564,rs534622557,rs534642881,rs534665745,rs534675147,rs534789777,rs534843984,rs534896083,rs534960437,rs535041197,rs535075557,rs535092316,rs535144840,rs535164824,rs535178297,rs535221395,rs535260625,rs535301771,rs535302719,rs535425586,rs535456401,rs535491229,rs535495866,rs535555973,rs535596775,rs535637272,rs535695585,rs535700574,rs535758945,rs535770024,rs535781092,rs535789807,rs535821866,rs535825224,rs535863540,rs535894480,rs535906876,rs535923842,rs535938543,rs536040931,rs536047408,rs536052510,rs536056219,rs536101850,rs536125132,rs536167829,rs536202796,rs536217118,rs536261783,rs536473713,rs536516320,rs536532824,rs536647842,rs536683612,rs536737784,rs536745576,rs536754976,rs536783150,rs536879174,rs536886716,rs537084304,rs537110369,rs537114363,rs537126137,rs537146034,rs537164894,rs537280530,rs537487952,rs537593312,rs537629384,rs537662278,rs537674169,rs537713560,rs537784961,rs537811753,rs537828849,rs537932887,rs538080848,rs538114064,rs538164115,rs538185066,rs538276338,rs538280615,rs538312709,rs538383163,rs538406117,rs538419144,rs538424114,rs538461701,rs538509336,rs538567103,rs538641200,rs538649611,rs538785251,rs538867886,rs538873767,rs538881355,rs538900015,rs538909812,rs538969021,rs538981968,rs539226642,rs539253098,rs539409329,rs539457004,rs539481206,rs539486518,rs539553705,rs539651361,rs539676990,rs539741153,rs539811126,rs539930214,rs540033777,rs540155989,rs540164041,rs540280567,rs540295945,rs540338991,rs540384646,rs540409818,rs540451821,rs540488553,rs540565869,rs540601347,rs540613438,rs540626890,rs540666184,rs540679708,rs540876721,rs540955008,rs540963776,rs540979285,rs540999157,rs541007079,rs541046707,rs541361805,rs541368761,rs541389072,rs541428677,rs541437793,rs541451434,rs541491430,rs541523883,rs541636333,rs541644235,rs541660059,rs541699586,rs541727099,rs541744188,rs541849853,rs541876279,rs541910717,rs541961185,rs541986100,rs542046610,rs542112625,rs542159761,rs542184627,rs542240490,rs542242625,rs542404029,rs542477911,rs542526229,rs542541537,rs542544217,rs542623694,rs542684484,rs542909994,rs542959343,rs543003723,rs543049519,rs543086241,rs543165103,rs543209590,rs543271629,rs543278173,rs543297532,rs543339897,rs543408594,rs543512665,rs543608621,rs543643209,rs543705416,rs543830124,rs543881270,rs543892222,rs544089078,rs544103221,rs544106019,rs544139120,rs544139267,rs544141634,rs544156227,rs544173361,rs544179126,rs544263990,rs544270379,rs544297970,rs544304097,rs544332448,rs544346898,rs544372177,rs544393217,rs544398439,rs544419826,rs544432867,rs544561928,rs544587939,rs544642873,rs544670300,rs544781007,rs544800355,rs544808353,rs544834248,rs544855797,rs544870115,rs544881556,rs544893673,rs544940945,rs545003484,rs545041108,rs545046338,rs545119873,rs545249028,rs545277075,rs545317123,rs545355797,rs545462533,rs545501200,rs545526591,rs545542152,rs545542658,rs545577188,rs545636152,rs545700954,rs545824447,rs545832891,rs545866965,rs545878484,rs545899937,rs545975336,rs545985095,rs546023725,rs546042478,rs546071903,rs546117100,rs546285211,rs546360412,rs546374521,rs546411561,rs546438084,rs546461176,rs546472692,rs546507882,rs546537925,rs546555153,rs546618852,rs546800200,rs546810436,rs546889416,rs546922989,rs546963716,rs547035697,rs547049101,rs547104614,rs547202928,rs547276842,rs547359358,rs547381330,rs547394579,rs547431741,rs547480271,rs547567748,rs547579841,rs547617999,rs547656527,rs547666919,rs547728247,rs547731371,rs547772634,rs547837005,rs548015433,rs548075690,rs548093580,rs548096532,rs548105070,rs548134454,rs548143113,rs548252787,rs548311562,rs548404986,rs548441129,rs548441901,rs548584733,rs548708855,rs548756725,rs548759179,rs548796472,rs548797665,rs548949616,rs548959241,rs549309025,rs549346379,rs549364334,rs549399861,rs549440146,rs549462288,rs549487937,rs549521122,rs549600078,rs549623689,rs549665488,rs549688502,rs549770778,rs549800872,rs549802326,rs549814435,rs549920872,rs549987418,rs550012617,rs550050046,rs550111218,rs550125957,rs550126516,rs550193108,rs550201353,rs550266699,rs550296938,rs550307055,rs550350664,rs550360085,rs550494503,rs550537008,rs550640828,rs550659327,rs550660534,rs550930631,rs551002638,rs551021287,rs551045924,rs551058035,rs551112820,rs551157518,rs551197242,rs551197323,rs551276586,rs551331738,rs551367772,rs551377201,rs551501315,rs551512815,rs551557943,rs551590481,rs551691268,rs551704688,rs551756043,rs551888446,rs551889686,rs551899314,rs551912483,rs551923607,rs551925442,rs551964126,rs551984777,rs551989356,rs552031856,rs552070371,rs552084510,rs552129363,rs552204837,rs552266943,rs552269724,rs552376127,rs552402111,rs552541911,rs552581469,rs552650349,rs552666078,rs552733913,rs552737564,rs552751493,rs552928206,rs553018643,rs553122458,rs553133938,rs553179869,rs553222141,rs553284846,rs553298210,rs553311002,rs553316494,rs553444897,rs553559400,rs553577229,rs553613160,rs553653478,rs553769315,rs553782553,rs553805889,rs553820981,rs553845215,rs553845908,rs553875038,rs553915708,rs553927154,rs554016280,rs554019226,rs554019235,rs554051344,rs554052108,rs554059767,rs554082841,rs554096660,rs554098565,rs554271429,rs554306578,rs554349601,rs554385125,rs554678502,rs554814109,rs554838140,rs554869463,rs555024806,rs555073036,rs555086205,rs555112749,rs555183747,rs555232128,rs555316820,rs555343367,rs555366083,rs555468161,rs555601028,rs555729396,rs555749684,rs555837148,rs555895499,rs555911960,rs555953375,rs556020876,rs556023898,rs556025159,rs556027939,rs556048117,rs556092337,rs556095959,rs556111239,rs556168985,rs556201645,rs556207720,rs556240106,rs556241319,rs556256498,rs556321886,rs556335042,rs556346835,rs556379218,rs556401129,rs556410405,rs556579271,rs556668493,rs556715262,rs55672637,rs556749551,rs556789652,rs556809257,rs556831094,rs556881223,rs556887332,rs557034703,rs55709442,rs557141328,rs557284500,rs557284814,rs557351884,rs557364162,rs557371328,rs557373901,rs557447459,rs557460117,rs557604045,rs557613472,rs557643202,rs557676752,rs557708681,rs557728028,rs557736590,rs557748962,rs557759804,rs557794450,rs557795363,rs557850048,rs557911614,rs55796831,rs557971712,rs558077961,rs558098029,rs558117812,rs558129682,rs558176280,rs55827805,rs558343543,rs558440403,rs55846948,rs558486352,rs558495116,rs558580193,rs558710121,rs558733090,rs558790302,rs558826600,rs558867873,rs558908492,rs558921965,rs558954128,rs558958412,rs559010243,rs55914254,rs559154954,rs559169839,rs559208029,rs559220574,rs559319154,rs559330500,rs559458307,rs559488791,rs559535370,rs559682867,rs559721780,rs559725255,rs559752630,rs559754052,rs559767792,rs55977290,rs559797934,rs559813829,rs559883338,rs559920059,rs559940766,rs559969071,rs560018521,rs560253741,rs560263342,rs560293095,rs560320843,rs560322195,rs560325294,rs560388658,rs560398543,rs560404452,rs56040770,rs560435860,rs560471817,rs560529114,rs560577337,rs560648103,rs560716099,rs560787262,rs560796427,rs560855211,rs560879112,rs560887093,rs560908249,rs560925596,rs560937048,rs560947150,rs561012529,rs561217662,rs561222812,rs561298385,rs561335971,rs561428329,rs561439019,rs56149335,rs561509910,rs561523165,rs561527785,rs561691958,rs561750439,rs561826435,rs561925615,rs562012601,rs562079580,rs562239769,rs562327668,rs562346868,rs56236907,rs562508750,rs562606322,rs562644168,rs562675189,rs562711086,rs56273561,rs562869220,rs562965312,rs562979218,rs563064843,rs563106797,rs563180227,rs563237490,rs563372603,rs563400078,rs563463071,rs563684570,rs563808724,rs563858573,rs563889193,rs563890597,rs563952827,rs564032863,rs564071656,rs564088797,rs564227756,rs564241852,rs564392978,rs564545331,rs564597700,rs564600470,rs564709260,rs564717810,rs564717946,rs564769835,rs564785140,rs564812719,rs564816569,rs564843620,rs564862553,rs564876741,rs564983193,rs564986905,rs565127458,rs565164347,rs565184607,rs565220182,rs565235783,rs565238332,rs565333285,rs565341935,rs565346655,rs565388399,rs565412070,rs565464183,rs565466694,rs565495277,rs565503932,rs565506818,rs565539989,rs565549798,rs565587079,rs565700521,rs565714519,rs565792258,rs565813294,rs565848682,rs565875428,rs565876353,rs565947473,rs565960184,rs566030365,rs566033680,rs566040562,rs566069350,rs566089364,rs566178769,rs566184352,rs566242373,rs566281054,rs566294437,rs566318921,rs566353160,rs566356102,rs566395974,rs566399257,rs566417803,rs566474324,rs566578112,rs566588408,rs566641386,rs566650079,rs56666864,rs566678367,rs566783628,rs566815774,rs566852385,rs566865565,rs566886168,rs566896450,rs566905157,rs566938045,rs566944834,rs567036839,rs567126224,rs567128588,rs567158590,rs567266463,rs567273544,rs567449296,rs567542550,rs567571402,rs567603724,rs567609174,rs567650377,rs567753903,rs567756767,rs567792671,rs567909288,rs567924839,rs567951143,rs567979546,rs567997562,rs568018823,rs568166974,rs568219733,rs568234830,rs568277128,rs568299811,rs568309594,rs568332721,rs568344119,rs568380747,rs568409691,rs568453098,rs568470248,rs568550956,rs568600663,rs568767011,rs568966852,rs569006111,rs569040052,rs569196673,rs569245082,rs569269014,rs569292570,rs569307188,rs569308205,rs569328568,rs569474194,rs569532159,rs569600056,rs569609017,rs569721820,rs569729900,rs569793791,rs569874006,rs569889335,rs569900018,rs569963574,rs570008150,rs570108218,rs570194602,rs570254617,rs570309234,rs570330519,rs570410428,rs570415547,rs570443754,rs570463438,rs570476215,rs570538764,rs570577340,rs570610272,rs570750512,rs570845147,rs570881390,rs570894852,rs570912870,rs571031446,rs571044800,rs571118830,rs571185687,rs571226606,rs571245536,rs571269984,rs571316216,rs571325394,rs571325600,rs571359200,rs571365588,rs571430607,rs571440241,rs571462417,rs571629293,rs571736305,rs571738165,rs571813324,rs571852869,rs571886895,rs571892811,rs571907152,rs571945794,rs571961574,rs571981768,rs571993804,rs572003249,rs572013705,rs572059656,rs572126011,rs572157772,rs572236018,rs572238676,rs572309572,rs572346607,rs572354183,rs572376387,rs572449444,rs572458552,rs572513404,rs572560242,rs572593483,rs572675603,rs572678074,rs572690269,rs572719739,rs572730675,rs572798196,rs572878458,rs572892365,rs572998206,rs573010963,rs573147469,rs573189863,rs573212369,rs573251007,rs573274489,rs573280866,rs573313546,rs573351439,rs573409062,rs573425714,rs573439984,rs573449659,rs573485545,rs573521377,rs573566901,rs573586501,rs573601500,rs573635051,rs573665857,rs573737800,rs573800813,rs573885694,rs573933707,rs573940697,rs573981407,rs574140876,rs574226861,rs574296319,rs574300110,rs574304234,rs574331649,rs574353338,rs574370808,rs574425308,rs574463343,rs574464735,rs574522762,rs574665501,rs574672372,rs574713111,rs574724848,rs574761249,rs574772897,rs574779774,rs574834380,rs574835423,rs574884247,rs574900611,rs574915369,rs574917956,rs575035600,rs575115474,rs575143221,rs575232970,rs575318997,rs575488674,rs575544178,rs575573988,rs575619762,rs575654902,rs575667096,rs575735255,rs575815453,rs575840708,rs575885451,rs575894093,rs575925974,rs575972411,rs576011534,rs576068589,rs576070399,rs576110934,rs576153846,rs576268556,rs576271920,rs576281824,rs576302418,rs576414878,rs576420690,rs576455708,rs576543048,rs576567080,rs576586727,rs576617951,rs576752735,rs576759232,rs576831210,rs576885423,rs576936150,rs576962066,rs576965900,rs576986198,rs577000733,rs577021735,rs577092571,rs577133004,rs577227641,rs577234477,rs577236517,rs577343971,rs577364223,rs577400833,rs577442510,rs577467055,rs577476204,rs577501114,rs577584889,rs577637143,rs577713542,rs577718714,rs577748267,rs577773150,rs577830641,rs577913358,rs577958309,rs577966717,rs578044135,rs578106118,rs578133950,rs578220789,rs578228199,rs57883619,rs58312368,rs58404992,rs58500060,rs58688016,rs58759702,rs59102444,rs59607334,rs59673194,rs60000004,rs6000622,rs6000624,rs60072646,rs60364788,rs60826482,rs60884727,rs61139453,rs61322188,rs61801562,rs61802605,rs61802606,rs61802608,rs61802610,rs62087202,rs62110672,rs6427529,rs6427530,rs6501717,rs6518205,rs6658795,rs6662885,rs6668760,rs6670721,rs6671549,rs6680920,rs66847543,rs6686794,rs6687641,rs6692382,rs67197441,rs6990948,rs71327057,rs714947,rs7185692,rs7256551,rs7259616,rs72655018,rs72655019,rs72708832,rs72708833,rs72708837,rs7278533,rs7281826,rs72886364,rs72886366,rs7292284,rs73016368,rs73016369,rs73016371,rs73016373,rs73016376,rs73018380,rs73018394,rs73376545,rs73504530,rs73505242,rs73590356,rs7359905,rs73906948,rs73921481,rs73985490,rs73985491,rs73985494,rs73985495,rs73985496,rs74016060,rs74124857,rs74124859,rs74124860,rs74124861,rs74124868,rs74124869,rs74124870,rs74124871,rs74124872,rs74124873,rs74124877,rs74380939,rs74383879,rs74390773,rs74799465,rs74800301,rs74835555,rs74939772,rs74975803,rs75074527,rs7512659,rs7517451,rs7517554,rs7517662,rs75186566,rs7519277,rs75198513,rs7521247,rs7527931,rs75306602,rs7531667,rs7532347,rs75354344,rs7538012,rs75413466,rs7546298,rs75491759,rs75501253,rs7550816,rs7550823,rs7551113,rs75707408,rs75707945,rs75719052,rs7579147,rs75794099,rs75800688,rs76015098,rs76032475,rs760452,rs760453,rs760454,rs760462,rs76051270,rs76128071,rs76163220,rs762788,rs762789,rs762790,rs76339334,rs76443568,rs76527877,rs76529199,rs76545516,rs76576863,rs76599166,rs76604144,rs76681238,rs76787817,rs76865545,rs77113077,rs77130148,rs77182352,rs77304066,rs77379107,rs77384657,rs77412240,rs77459160,rs77536782,rs77647644,rs77676367,rs77695664,rs77757824,rs77898381,rs77900769,rs77982534,rs78190307,rs78260160,rs7826509,rs78288532,rs78299780,rs78372728,rs78421181,rs78559374,rs78587211,rs78616115,rs78656838,rs78773122,rs78790378,rs78796282,rs78891183,rs78978699,rs79004605,rs79105867,rs79130780,rs79237637,rs79250555,rs79316697,rs794076,rs79431892,rs79478829,rs79482431,rs79532776,rs79643384,rs79674387,rs79679399,rs79717025,rs79892706,rs79908945,rs80085685,rs80195053,rs80240315,rs80240427,rs80277172,rs80291126,rs80349382,rs8052690,rs8057060,rs8060798,rs8060938,rs8103237,rs8104339,rs872405,rs872406,rs872407,rs872408,rs925448,rs960538,rs9650314,rs977018,rs977019,rs977020,rs990594,rs9908096,rs9928745,rs9980413	CCR2,CD300A,CD84,FCER1G,FGR,FOXF1,IL4R,ITGAM,ITGB2,LGALS9,LYN,PTAFR,RAC2,STX4,STXBP2,UNC13D,VAMP8
GO Biological Process	GO:0002886	regulation of myeloid leukocyte mediated immunity	1	0	0	0	6.31646	353.996	2236	0.00318803	0.0201371	240	1.20434e-06	0.0155396	6.47483e-05	3.59301	4.73141	17	43	0.00832925	0.395349	rs1055880,rs10737176,rs10797077,rs10797078,rs10908787,rs10908788,rs111319849,rs111321548,rs111325366,rs111374906,rs111443195,rs111536196,rs111567604,rs111578952,rs111616398,rs111632255,rs111681557,rs111777203,rs111800168,rs111851430,rs111996524,rs112040667,rs112095277,rs112097760,rs112143898,rs112163392,rs112172541,rs112179437,rs112338693,rs112343052,rs112413655,rs112426478,rs112431131,rs112448256,rs11265433,rs11265434,rs11265435,rs11265436,rs11265437,rs11265438,rs112679802,rs112718395,rs112773851,rs112787519,rs112802685,rs112910247,rs112991144,rs112999273,rs113098325,rs113115008,rs113117440,rs113154928,rs113377660,rs113395771,rs113416435,rs113647771,rs113665708,rs113722516,rs113732653,rs113782017,rs1138322,rs1138323,rs114019377,rs114047288,rs114077504,rs114088581,rs114128353,rs114180564,rs114207034,rs114216313,rs114274520,rs114324667,rs114357739,rs1143679,rs114382135,rs114385934,rs114503484,rs114523688,rs114546178,rs114558796,rs114605557,rs114608119,rs114612296,rs114635723,rs114635931,rs114664425,rs114668951,rs114733578,rs114823986,rs114837958,rs114894256,rs114900629,rs1149382,rs114946111,rs114969390,rs114981605,rs114987636,rs114999732,rs115000405,rs115109695,rs115175146,rs115233195,rs115273676,rs115281352,rs115281859,rs115290499,rs115327895,rs115342853,rs115353996,rs115373624,rs115373867,rs115379193,rs115391028,rs115448382,rs115497978,rs115515965,rs115552098,rs115619832,rs115666348,rs115668246,rs115670341,rs115682387,rs115702526,rs11579392,rs11580420,rs115825961,rs11585158,rs115856517,rs11586224,rs11586560,rs11590035,rs115975555,rs116013771,rs116037039,rs116081733,rs116095316,rs116175952,rs116189926,rs116222519,rs116223887,rs116239918,rs116302019,rs116316653,rs116402517,rs116421396,rs116423621,rs11643168,rs116458573,rs116464463,rs116481373,rs11649549,rs116501452,rs116519085,rs116564266,rs116570771,rs116588922,rs116666429,rs116668285,rs116670998,rs116710632,rs116761708,rs116791856,rs116808418,rs11702770,rs117043133,rs117072765,rs117136916,rs117139512,rs117147429,rs117267129,rs117317751,rs117465390,rs117678912,rs117871668,rs11809891,rs118108657,rs118134901,rs118181594,rs11862450,rs11879308,rs11883223,rs12030224,rs12072834,rs12078173,rs12080400,rs12080742,rs12081008,rs12087230,rs12093289,rs12134393,rs12144628,rs12402879,rs12569292,rs12626729,rs12626759,rs12726763,rs12728784,rs1292073,rs12924316,rs12974042,rs1318372,rs1324734,rs13330025,rs13330075,rs137897786,rs137973962,rs138051397,rs138063715,rs138092969,rs138207478,rs138317282,rs138328593,rs138393310,rs138398559,rs138443017,rs138499834,rs138537612,rs138596426,rs138683128,rs138708982,rs138778615,rs138780383,rs138818004,rs138861052,rs138864777,rs138907454,rs139019861,rs139066525,rs139081432,rs139211381,rs139240463,rs139258138,rs139282443,rs139313349,rs139349461,rs139356361,rs139383168,rs139408216,rs139428328,rs139456888,rs139516237,rs139586460,rs139604286,rs139769978,rs139780614,rs139811404,rs140006941,rs140022391,rs140053153,rs140063338,rs140068109,rs140132716,rs140170897,rs140249274,rs140316652,rs140385080,rs140403176,rs140417412,rs140467433,rs140483673,rs140536963,rs140669636,rs140793793,rs140875285,rs140883677,rs140921831,rs140974032,rs141092136,rs141119084,rs141180811,rs141209495,rs141235975,rs141248162,rs141287883,rs141392958,rs141412991,rs141451294,rs141471473,rs141533521,rs141765165,rs141805358,rs141819745,rs141833609,rs141846822,rs141913979,rs141928483,rs142020602,rs142059359,rs142082100,rs142106690,rs142150561,rs142166239,rs142251556,rs142321580,rs142496628,rs142510300,rs142884748,rs142917772,rs142919847,rs142968850,rs143054007,rs143060144,rs143077030,rs143121145,rs143135353,rs143169455,rs143204202,rs143283714,rs143329919,rs143348041,rs143454575,rs143556525,rs143583695,rs143625766,rs143643361,rs143745408,rs143756757,rs143879677,rs143901197,rs143910468,rs143957718,rs143961223,rs143997998,rs144139288,rs144145184,rs144205513,rs144329555,rs144340090,rs144373263,rs144425641,rs144467048,rs144537521,rs144638351,rs144733386,rs144789825,rs144814759,rs144842269,rs144861949,rs144933399,rs145040226,rs145058570,rs145085568,rs145153801,rs145204611,rs145223854,rs145293891,rs145302709,rs145443123,rs145449520,rs145462163,rs145569749,rs145591243,rs145592813,rs145611750,rs145670413,rs145677043,rs145700287,rs145731358,rs145752645,rs145763308,rs145777495,rs145829025,rs145977769,rs146055667,rs146076111,rs146114096,rs146135574,rs146165014,rs146232218,rs146244238,rs146307479,rs146315278,rs146368131,rs146375751,rs146505028,rs146624659,rs1466932,rs1466933,rs146700602,rs146751562,rs146763202,rs146796090,rs146969489,rs146971386,rs147010266,rs147022754,rs147036687,rs147095694,rs147136759,rs147186956,rs147294498,rs147317707,rs147447970,rs147503446,rs147503867,rs147523215,rs147524725,rs147593890,rs147612423,rs147618192,rs147665110,rs147683191,rs147715177,rs147787852,rs147801299,rs147890639,rs147940297,rs148063693,rs148094890,rs148147052,rs148252653,rs148358181,rs148362487,rs148479086,rs148537186,rs148562868,rs148588021,rs148604751,rs148767017,rs148792928,rs148803200,rs148867005,rs148913640,rs148914692,rs148915022,rs148967074,rs149003704,rs149027361,rs149066546,rs149124956,rs149232150,rs149262490,rs149356420,rs149382153,rs149409019,rs149426994,rs149513465,rs149547449,rs149647441,rs149655874,rs149702017,rs149809203,rs149914299,rs149989678,rs150016679,rs150036588,rs150068612,rs150089910,rs150107931,rs150122027,rs150151856,rs150158112,rs150193781,rs150211179,rs150300417,rs1503855,rs1503856,rs1503859,rs1503860,rs1503861,rs150431670,rs150616669,rs150736246,rs150758299,rs150764847,rs150765331,rs150844209,rs150930497,rs150939143,rs150943064,rs150977713,rs151101885,rs151153787,rs151207159,rs151252082,rs1553458,rs1553459,rs1570707,rs1572382,rs16832206,rs16920192,rs17381453,rs17756527,rs180677366,rs180771154,rs180807117,rs180906941,rs181001205,rs181013866,rs181042208,rs181069027,rs181077387,rs181134045,rs181139440,rs181338363,rs181358463,rs181429510,rs181481583,rs181487870,rs181530056,rs181534351,rs181541747,rs181595432,rs181642728,rs181682058,rs181715225,rs181731167,rs181731850,rs181746745,rs181760692,rs181780754,rs181809167,rs181825993,rs181832777,rs181936219,rs181967721,rs182020130,rs182060493,rs182128617,rs182189531,rs182229204,rs182248377,rs182249780,rs182271412,rs182300039,rs182308275,rs182320235,rs182418725,rs182420743,rs182430450,rs182457795,rs182509122,rs182521490,rs182581106,rs182601135,rs182687893,rs182781465,rs182788186,rs182887800,rs182913835,rs183024233,rs183061533,rs183156191,rs183160084,rs183353978,rs183370474,rs183373536,rs183383135,rs183457556,rs183465490,rs183517,rs183617484,rs183762216,rs183930468,rs183938328,rs183951909,rs184017472,rs184043146,rs184054358,rs184270069,rs184294173,rs184306367,rs184318684,rs184336934,rs184344940,rs184397518,rs184514381,rs184518049,rs184587232,rs184593666,rs184604114,rs184661092,rs184796975,rs184805390,rs184874917,rs184880577,rs184903265,rs184911770,rs184971551,rs185003860,rs185015272,rs185085724,rs185104565,rs185118962,rs185128904,rs185147282,rs185157510,rs185217926,rs185237323,rs185284329,rs185304852,rs185322191,rs185370340,rs185537071,rs185583596,rs185613856,rs185625486,rs185627604,rs185742334,rs185787311,rs185868199,rs185900461,rs185916748,rs185952944,rs185962607,rs186039356,rs186043657,rs186084496,rs186161922,rs186198036,rs186209142,rs186487370,rs186560237,rs186570875,rs186629631,rs186635642,rs186641894,rs186643135,rs186666270,rs186730329,rs186787943,rs186812056,rs186839674,rs187011415,rs187174665,rs187206205,rs187224398,rs187246595,rs187255581,rs187276001,rs187343287,rs187363465,rs187434929,rs187446115,rs187454102,rs1875766,rs187610738,rs187617993,rs187677665,rs187715296,rs187756078,rs187763089,rs187801789,rs187887811,rs187899485,rs187930958,rs187950553,rs188037475,rs188046673,rs188051187,rs188119186,rs188187919,rs188200175,rs188200807,rs188291845,rs188524868,rs188526145,rs188527018,rs188611031,rs188621587,rs188623754,rs188705892,rs188713081,rs188813845,rs188877507,rs188950330,rs188958548,rs188961426,rs188962839,rs189036666,rs189062911,rs189108003,rs189142085,rs189223156,rs189237562,rs189283369,rs189328956,rs189436715,rs189496809,rs189533440,rs189537261,rs189537856,rs189573250,rs189607340,rs189616148,rs189634134,rs189803753,rs189833417,rs189861178,rs189864172,rs189917781,rs189974331,rs190059755,rs190085620,rs190087665,rs190131221,rs190146588,rs190165266,rs190169500,rs190200568,rs190341339,rs190345024,rs190351418,rs190400326,rs190400500,rs190408757,rs190435141,rs190447497,rs190532984,rs190541674,rs190612279,rs190622197,rs190630417,rs190641164,rs190807691,rs190900828,rs191002599,rs191021096,rs191030978,rs191049268,rs191137484,rs191140730,rs191152682,rs191243164,rs191249129,rs1912818,rs191428873,rs191471595,rs191471811,rs191487293,rs191501756,rs191522592,rs191652711,rs191698929,rs191722950,rs191848377,rs191850949,rs191913154,rs191984551,rs192000831,rs192006343,rs192100890,rs192189401,rs192223687,rs192230132,rs192247682,rs192294882,rs192309063,rs192313917,rs192337386,rs192370920,rs192431481,rs192457563,rs192544187,rs192577930,rs192581004,rs192691736,rs192791918,rs192826631,rs192845622,rs192987149,rs193012518,rs193030070,rs193121311,rs193189972,rs193193997,rs193206804,rs193254937,rs199548005,rs199795253,rs199818239,rs199859879,rs1998651,rs199875386,rs200003591,rs200015737,rs200118969,rs200132817,rs200441303,rs200517127,rs200553834,rs200775854,rs201021466,rs201078833,rs2013275,rs201464467,rs201735126,rs201784540,rs201862515,rs201965451,rs201996502,rs2070947,rs2083128,rs2134704,rs2134705,rs2164072,rs2239774,rs2279043,rs2289973,rs2290768,rs2369720,rs2369721,rs2369722,rs2667975,rs2667976,rs2667977,rs2719253,rs2838740,rs2838741,rs28760483,rs2887545,rs2934499,rs2970089,rs305082,rs305083,rs305088,rs3092957,rs3092958,rs33910938,rs34041956,rs34142945,rs34378534,rs34546748,rs34595284,rs34759944,rs34806307,rs349248,rs349249,rs35467325,rs35600010,rs35735704,rs35960094,rs367566543,rs367982083,rs368842919,rs368872572,rs369132354,rs369149177,rs369207004,rs369297369,rs369339066,rs369453948,rs370214478,rs370214672,rs370610337,rs370760341,rs370806560,rs370874864,rs370936692,rs370937406,rs371217197,rs371423129,rs371651322,rs372154488,rs372185182,rs372280502,rs372410964,rs372601194,rs372627171,rs373079371,rs373217464,rs3733264,rs3733265,rs3733266,rs373526038,rs3737791,rs3737792,rs3737801,rs3737802,rs3737803,rs374041834,rs374220581,rs374226942,rs3744151,rs374584339,rs374650921,rs3746973,rs374763747,rs3749461,rs3751091,rs3751092,rs3751093,rs375181755,rs375342192,rs375583299,rs3755898,rs375874725,rs376004253,rs376130259,rs376150756,rs376192854,rs3763959,rs376492782,rs376532904,rs376599801,rs3766384,rs3766385,rs3766386,rs3766387,rs3766388,rs3766389,rs376737094,rs376947170,rs377445899,rs3794195,rs3796501,rs3815801,rs3816146,rs3829283,rs3918357,rs3918369,rs3918388,rs4061077,rs41266911,rs41266913,rs41266917,rs41266919,rs41302119,rs41310142,rs41408845,rs41430746,rs4145896,rs4145897,rs4284260,rs4787427,rs4787956,rs4788839,rs4818986,rs4818987,rs4889643,rs5002222,rs5002223,rs527298112,rs527416787,rs527468149,rs527534643,rs527540117,rs527582476,rs527667781,rs527757869,rs527770316,rs527807693,rs527842266,rs527887451,rs527922913,rs528027030,rs528038813,rs528075573,rs528096824,rs528110450,rs528305032,rs528329054,rs528471014,rs528485874,rs528528589,rs528535559,rs528547688,rs528573764,rs528608490,rs528665854,rs528716128,rs528717052,rs528754818,rs528767035,rs528785213,rs528829859,rs528895009,rs529134905,rs529148544,rs529194457,rs529222716,rs529246123,rs529305768,rs529411971,rs529428709,rs529441000,rs529471624,rs529471906,rs529500299,rs529501680,rs529525546,rs529617590,rs529670646,rs529728099,rs529732812,rs529743870,rs529748935,rs529766199,rs529786602,rs529824295,rs529922180,rs530078769,rs530080789,rs530107832,rs530212077,rs530227951,rs530285677,rs530290376,rs530391238,rs530427423,rs530454877,rs530456253,rs530596779,rs530715305,rs530758052,rs530807326,rs530857566,rs530882456,rs530885552,rs530910297,rs530916336,rs530951243,rs530953291,rs531010419,rs531188828,rs531206937,rs531210208,rs531218725,rs531264079,rs531273404,rs531302606,rs531397041,rs531501664,rs531538465,rs531578666,rs531618429,rs531670004,rs531701364,rs531734207,rs531759989,rs531800597,rs531811978,rs531812004,rs531845966,rs531881382,rs531996255,rs532004652,rs532078003,rs532344491,rs532390200,rs532506215,rs532540424,rs532541962,rs532556186,rs532684302,rs532757123,rs532761558,rs532792946,rs532912075,rs532981413,rs533015510,rs533040353,rs533242270,rs533294836,rs533335375,rs533401454,rs533404120,rs533573567,rs533575502,rs533578121,rs533604512,rs533618810,rs533645980,rs533777131,rs533873024,rs534054963,rs534091157,rs534132952,rs534260655,rs534346601,rs534350832,rs534419879,rs534444903,rs534476564,rs534622557,rs534642881,rs534665745,rs534675147,rs534789777,rs534843984,rs534896083,rs534960437,rs535041197,rs535075557,rs535092316,rs535144840,rs535164824,rs535178297,rs535221395,rs535260625,rs535301771,rs535302719,rs535425586,rs535456401,rs535491229,rs535495866,rs535555973,rs535596775,rs535637272,rs535695585,rs535700574,rs535758945,rs535770024,rs535781092,rs535789807,rs535821866,rs535825224,rs535863540,rs535894480,rs535906876,rs535923842,rs535938543,rs536040931,rs536047408,rs536052510,rs536056219,rs536101850,rs536125132,rs536167829,rs536202796,rs536217118,rs536261783,rs536473713,rs536516320,rs536532824,rs536647842,rs536683612,rs536737784,rs536745576,rs536754976,rs536783150,rs536879174,rs536886716,rs537084304,rs537110369,rs537114363,rs537126137,rs537146034,rs537164894,rs537280530,rs537487952,rs537593312,rs537629384,rs537662278,rs537674169,rs537713560,rs537784961,rs537811753,rs537828849,rs537932887,rs538080848,rs538114064,rs538164115,rs538185066,rs538276338,rs538280615,rs538312709,rs538383163,rs538406117,rs538419144,rs538424114,rs538461701,rs538509336,rs538567103,rs538641200,rs538649611,rs538785251,rs538867886,rs538873767,rs538881355,rs538900015,rs538909812,rs538969021,rs538981968,rs539226642,rs539253098,rs539409329,rs539457004,rs539481206,rs539486518,rs539553705,rs539651361,rs539676990,rs539741153,rs539811126,rs539930214,rs540033777,rs540155989,rs540164041,rs540280567,rs540295945,rs540338991,rs540384646,rs540409818,rs540451821,rs540488553,rs540565869,rs540601347,rs540613438,rs540626890,rs540666184,rs540679708,rs540876721,rs540955008,rs540963776,rs540979285,rs540999157,rs541007079,rs541046707,rs541361805,rs541368761,rs541389072,rs541428677,rs541437793,rs541451434,rs541491430,rs541523883,rs541636333,rs541644235,rs541660059,rs541699586,rs541727099,rs541744188,rs541849853,rs541876279,rs541910717,rs541961185,rs541986100,rs542046610,rs542112625,rs542159761,rs542184627,rs542240490,rs542242625,rs542404029,rs542477911,rs542526229,rs542541537,rs542544217,rs542623694,rs542684484,rs542909994,rs542959343,rs543003723,rs543049519,rs543086241,rs543165103,rs543209590,rs543271629,rs543278173,rs543297532,rs543339897,rs543408594,rs543512665,rs543608621,rs543643209,rs543705416,rs543830124,rs543881270,rs543892222,rs544089078,rs544103221,rs544106019,rs544139120,rs544139267,rs544141634,rs544156227,rs544173361,rs544179126,rs544263990,rs544270379,rs544297970,rs544304097,rs544332448,rs544346898,rs544372177,rs544393217,rs544398439,rs544419826,rs544432867,rs544561928,rs544587939,rs544642873,rs544670300,rs544781007,rs544800355,rs544808353,rs544834248,rs544855797,rs544870115,rs544881556,rs544893673,rs544940945,rs545003484,rs545041108,rs545046338,rs545119873,rs545249028,rs545277075,rs545317123,rs545355797,rs545462533,rs545501200,rs545526591,rs545542152,rs545542658,rs545577188,rs545636152,rs545700954,rs545824447,rs545832891,rs545866965,rs545878484,rs545899937,rs545975336,rs545985095,rs546023725,rs546042478,rs546071903,rs546117100,rs546285211,rs546360412,rs546374521,rs546411561,rs546438084,rs546461176,rs546472692,rs546507882,rs546537925,rs546555153,rs546618852,rs546800200,rs546810436,rs546889416,rs546922989,rs546963716,rs547035697,rs547049101,rs547104614,rs547202928,rs547276842,rs547359358,rs547381330,rs547394579,rs547431741,rs547480271,rs547567748,rs547579841,rs547617999,rs547656527,rs547666919,rs547728247,rs547731371,rs547772634,rs547837005,rs548015433,rs548075690,rs548093580,rs548096532,rs548105070,rs548134454,rs548143113,rs548252787,rs548311562,rs548404986,rs548441129,rs548441901,rs548584733,rs548708855,rs548756725,rs548759179,rs548796472,rs548797665,rs548949616,rs548959241,rs549309025,rs549346379,rs549364334,rs549399861,rs549440146,rs549462288,rs549487937,rs549521122,rs549600078,rs549623689,rs549665488,rs549688502,rs549770778,rs549800872,rs549802326,rs549814435,rs549920872,rs549987418,rs550012617,rs550050046,rs550111218,rs550125957,rs550126516,rs550193108,rs550201353,rs550266699,rs550296938,rs550307055,rs550350664,rs550360085,rs550494503,rs550537008,rs550640828,rs550659327,rs550660534,rs550930631,rs551002638,rs551021287,rs551045924,rs551058035,rs551112820,rs551157518,rs551197242,rs551197323,rs551276586,rs551331738,rs551367772,rs551377201,rs551501315,rs551512815,rs551557943,rs551590481,rs551691268,rs551704688,rs551756043,rs551888446,rs551889686,rs551899314,rs551912483,rs551923607,rs551925442,rs551964126,rs551984777,rs551989356,rs552031856,rs552070371,rs552084510,rs552129363,rs552204837,rs552266943,rs552269724,rs552376127,rs552402111,rs552541911,rs552581469,rs552650349,rs552666078,rs552733913,rs552737564,rs552751493,rs552928206,rs553018643,rs553122458,rs553133938,rs553179869,rs553222141,rs553284846,rs553298210,rs553311002,rs553316494,rs553444897,rs553559400,rs553577229,rs553613160,rs553653478,rs553769315,rs553782553,rs553805889,rs553820981,rs553845215,rs553845908,rs553875038,rs553915708,rs553927154,rs554016280,rs554019226,rs554019235,rs554051344,rs554052108,rs554059767,rs554082841,rs554096660,rs554098565,rs554271429,rs554306578,rs554349601,rs554385125,rs554678502,rs554814109,rs554838140,rs554869463,rs555024806,rs555073036,rs555086205,rs555112749,rs555183747,rs555232128,rs555316820,rs555343367,rs555366083,rs555468161,rs555601028,rs555729396,rs555749684,rs555837148,rs555895499,rs555911960,rs555953375,rs556020876,rs556023898,rs556025159,rs556027939,rs556048117,rs556092337,rs556095959,rs556111239,rs556168985,rs556201645,rs556207720,rs556240106,rs556241319,rs556256498,rs556321886,rs556335042,rs556346835,rs556379218,rs556401129,rs556410405,rs556579271,rs556668493,rs556715262,rs55672637,rs556749551,rs556789652,rs556809257,rs556831094,rs556881223,rs556887332,rs557034703,rs55709442,rs557141328,rs557284500,rs557284814,rs557351884,rs557364162,rs557371328,rs557373901,rs557447459,rs557460117,rs557604045,rs557613472,rs557643202,rs557676752,rs557708681,rs557728028,rs557736590,rs557748962,rs557759804,rs557794450,rs557795363,rs557850048,rs557911614,rs55796831,rs557971712,rs558077961,rs558098029,rs558117812,rs558129682,rs558176280,rs55827805,rs558343543,rs558440403,rs55846948,rs558486352,rs558495116,rs558580193,rs558710121,rs558733090,rs558790302,rs558826600,rs558867873,rs558908492,rs558921965,rs558954128,rs558958412,rs559010243,rs55914254,rs559154954,rs559169839,rs559208029,rs559220574,rs559319154,rs559330500,rs559458307,rs559488791,rs559535370,rs559682867,rs559721780,rs559725255,rs559752630,rs559754052,rs559767792,rs55977290,rs559797934,rs559813829,rs559883338,rs559920059,rs559940766,rs559969071,rs560018521,rs560253741,rs560263342,rs560293095,rs560320843,rs560322195,rs560325294,rs560388658,rs560398543,rs560404452,rs56040770,rs560435860,rs560471817,rs560529114,rs560577337,rs560648103,rs560716099,rs560787262,rs560796427,rs560855211,rs560879112,rs560887093,rs560908249,rs560925596,rs560937048,rs560947150,rs561012529,rs561217662,rs561222812,rs561298385,rs561335971,rs561428329,rs561439019,rs56149335,rs561509910,rs561523165,rs561527785,rs561691958,rs561750439,rs561826435,rs561925615,rs562012601,rs562079580,rs562239769,rs562327668,rs562346868,rs56236907,rs562508750,rs562606322,rs562644168,rs562675189,rs562711086,rs56273561,rs562869220,rs562965312,rs562979218,rs563064843,rs563106797,rs563180227,rs563237490,rs563372603,rs563400078,rs563463071,rs563684570,rs563808724,rs563858573,rs563889193,rs563890597,rs563952827,rs564032863,rs564071656,rs564088797,rs564227756,rs564241852,rs564392978,rs564545331,rs564597700,rs564600470,rs564709260,rs564717810,rs564717946,rs564769835,rs564785140,rs564812719,rs564816569,rs564843620,rs564862553,rs564876741,rs564983193,rs564986905,rs565127458,rs565164347,rs565184607,rs565220182,rs565235783,rs565238332,rs565333285,rs565341935,rs565346655,rs565388399,rs565412070,rs565464183,rs565466694,rs565495277,rs565503932,rs565506818,rs565539989,rs565549798,rs565587079,rs565700521,rs565714519,rs565792258,rs565813294,rs565848682,rs565875428,rs565876353,rs565947473,rs565960184,rs566030365,rs566033680,rs566040562,rs566069350,rs566089364,rs566178769,rs566184352,rs566242373,rs566281054,rs566294437,rs566318921,rs566353160,rs566356102,rs566395974,rs566399257,rs566417803,rs566474324,rs566578112,rs566588408,rs566641386,rs566650079,rs56666864,rs566678367,rs566783628,rs566815774,rs566852385,rs566865565,rs566886168,rs566896450,rs566905157,rs566938045,rs566944834,rs567036839,rs567126224,rs567128588,rs567158590,rs567266463,rs567273544,rs567449296,rs567542550,rs567571402,rs567603724,rs567609174,rs567650377,rs567753903,rs567756767,rs567792671,rs567909288,rs567924839,rs567951143,rs567979546,rs567997562,rs568018823,rs568166974,rs568219733,rs568234830,rs568277128,rs568299811,rs568309594,rs568332721,rs568344119,rs568380747,rs568409691,rs568453098,rs568470248,rs568550956,rs568600663,rs568767011,rs568966852,rs569006111,rs569040052,rs569196673,rs569245082,rs569269014,rs569292570,rs569307188,rs569308205,rs569328568,rs569474194,rs569532159,rs569600056,rs569609017,rs569721820,rs569729900,rs569793791,rs569874006,rs569889335,rs569900018,rs569963574,rs570008150,rs570108218,rs570194602,rs570254617,rs570309234,rs570330519,rs570410428,rs570415547,rs570443754,rs570463438,rs570476215,rs570538764,rs570577340,rs570610272,rs570750512,rs570845147,rs570881390,rs570894852,rs570912870,rs571031446,rs571044800,rs571118830,rs571185687,rs571226606,rs571245536,rs571269984,rs571316216,rs571325394,rs571325600,rs571359200,rs571365588,rs571430607,rs571440241,rs571462417,rs571629293,rs571736305,rs571738165,rs571813324,rs571852869,rs571886895,rs571892811,rs571907152,rs571945794,rs571961574,rs571981768,rs571993804,rs572003249,rs572013705,rs572059656,rs572126011,rs572157772,rs572236018,rs572238676,rs572309572,rs572346607,rs572354183,rs572376387,rs572449444,rs572458552,rs572513404,rs572560242,rs572593483,rs572675603,rs572678074,rs572690269,rs572719739,rs572730675,rs572798196,rs572878458,rs572892365,rs572998206,rs573010963,rs573147469,rs573189863,rs573212369,rs573251007,rs573274489,rs573280866,rs573313546,rs573351439,rs573409062,rs573425714,rs573439984,rs573449659,rs573485545,rs573521377,rs573566901,rs573586501,rs573601500,rs573635051,rs573665857,rs573737800,rs573800813,rs573885694,rs573933707,rs573940697,rs573981407,rs574140876,rs574226861,rs574296319,rs574300110,rs574304234,rs574331649,rs574353338,rs574370808,rs574425308,rs574463343,rs574464735,rs574522762,rs574665501,rs574672372,rs574713111,rs574724848,rs574761249,rs574772897,rs574779774,rs574834380,rs574835423,rs574884247,rs574900611,rs574915369,rs574917956,rs575035600,rs575115474,rs575143221,rs575232970,rs575318997,rs575488674,rs575544178,rs575573988,rs575619762,rs575654902,rs575667096,rs575735255,rs575815453,rs575840708,rs575885451,rs575894093,rs575925974,rs575972411,rs576011534,rs576068589,rs576070399,rs576110934,rs576153846,rs576268556,rs576271920,rs576281824,rs576302418,rs576414878,rs576420690,rs576455708,rs576543048,rs576567080,rs576586727,rs576617951,rs576752735,rs576759232,rs576831210,rs576885423,rs576936150,rs576962066,rs576965900,rs576986198,rs577000733,rs577021735,rs577092571,rs577133004,rs577227641,rs577234477,rs577236517,rs577343971,rs577364223,rs577400833,rs577442510,rs577467055,rs577476204,rs577501114,rs577584889,rs577637143,rs577713542,rs577718714,rs577748267,rs577773150,rs577830641,rs577913358,rs577958309,rs577966717,rs578044135,rs578106118,rs578133950,rs578220789,rs578228199,rs57883619,rs58312368,rs58404992,rs58500060,rs58688016,rs58759702,rs59102444,rs59607334,rs59673194,rs60000004,rs6000622,rs6000624,rs60072646,rs60364788,rs60826482,rs60884727,rs61139453,rs61322188,rs61801562,rs61802605,rs61802606,rs61802608,rs61802610,rs62087202,rs62110672,rs6427529,rs6427530,rs6501717,rs6518205,rs6658795,rs6662885,rs6668760,rs6670721,rs6671549,rs6680920,rs66847543,rs6686794,rs6687641,rs6692382,rs67197441,rs6990948,rs71327057,rs714947,rs7185692,rs7256551,rs7259616,rs72655018,rs72655019,rs72708832,rs72708833,rs72708837,rs7278533,rs7281826,rs72886364,rs72886366,rs7292284,rs73016368,rs73016369,rs73016371,rs73016373,rs73016376,rs73018380,rs73018394,rs73376545,rs73504530,rs73505242,rs73590356,rs7359905,rs73906948,rs73921481,rs73985490,rs73985491,rs73985494,rs73985495,rs73985496,rs74016060,rs74124857,rs74124859,rs74124860,rs74124861,rs74124868,rs74124869,rs74124870,rs74124871,rs74124872,rs74124873,rs74124877,rs74380939,rs74383879,rs74390773,rs74799465,rs74800301,rs74835555,rs74939772,rs74975803,rs75074527,rs7512659,rs7517451,rs7517554,rs7517662,rs75186566,rs7519277,rs75198513,rs7521247,rs7527931,rs75306602,rs7531667,rs7532347,rs75354344,rs7538012,rs75413466,rs7546298,rs75491759,rs75501253,rs7550816,rs7550823,rs7551113,rs75707408,rs75707945,rs75719052,rs7579147,rs75794099,rs75800688,rs76015098,rs76032475,rs760452,rs760453,rs760454,rs760462,rs76051270,rs76128071,rs76163220,rs762788,rs762789,rs762790,rs76339334,rs76443568,rs76527877,rs76529199,rs76545516,rs76576863,rs76599166,rs76604144,rs76681238,rs76787817,rs76865545,rs77113077,rs77130148,rs77182352,rs77304066,rs77379107,rs77384657,rs77412240,rs77459160,rs77536782,rs77647644,rs77676367,rs77695664,rs77757824,rs77898381,rs77900769,rs77982534,rs78190307,rs78260160,rs7826509,rs78288532,rs78299780,rs78372728,rs78421181,rs78559374,rs78587211,rs78616115,rs78656838,rs78773122,rs78790378,rs78796282,rs78891183,rs78978699,rs79004605,rs79105867,rs79130780,rs79237637,rs79250555,rs79316697,rs794076,rs79431892,rs79478829,rs79482431,rs79532776,rs79643384,rs79674387,rs79679399,rs79717025,rs79892706,rs79908945,rs80085685,rs80195053,rs80240315,rs80240427,rs80277172,rs80291126,rs80349382,rs8052690,rs8057060,rs8060798,rs8060938,rs8103237,rs8104339,rs872405,rs872406,rs872407,rs872408,rs925448,rs960538,rs9650314,rs977018,rs977019,rs977020,rs990594,rs9908096,rs9928745,rs9980413	CCR2,CD300A,CD84,FCER1G,FGR,FOXF1,IL4R,ITGAM,ITGB2,LGALS9,LYN,PTAFR,RAC2,STX4,STXBP2,UNC13D,VAMP8
GO Biological Process	GO:0032924	activin receptor signaling pathway	1	0	0	0	6.4958	342.991	2228	0.00308892	0.020065	4500	0.442055	1	1	1.2393	2.42072	3	22	0.00146987	0.136364	rs10170087,rs10171786,rs10173408,rs10173586,rs10176108,rs10187273,rs10189504,rs10193109,rs10194963,rs10196657,rs10196674,rs10197806,rs10201081,rs10202051,rs10202102,rs10202327,rs10204878,rs10207163,rs10208650,rs10208669,rs10210630,rs10445945,rs10496168,rs10865375,rs11126196,rs11126198,rs11126199,rs111411902,rs111600627,rs111645408,rs111661099,rs111701733,rs111708445,rs111812017,rs111820014,rs111838855,rs111931025,rs111951689,rs112034019,rs112115584,rs112192463,rs112337367,rs112351881,rs112398449,rs112467679,rs112502358,rs112552084,rs112570255,rs112589323,rs112623623,rs112687962,rs112749660,rs112786142,rs112829767,rs112836177,rs112838416,rs112844457,rs112848257,rs112899147,rs112901647,rs113052065,rs113053614,rs113167564,rs11320104,rs113253628,rs113400869,rs113426857,rs113436505,rs113466660,rs113546695,rs113580462,rs113652491,rs113688946,rs113705399,rs113791999,rs113882825,rs113965526,rs114008547,rs114044012,rs114063280,rs114142918,rs114161639,rs114177030,rs114182052,rs114211847,rs114214953,rs114218047,rs114225582,rs114364972,rs114496715,rs114541372,rs114544111,rs114560811,rs114588653,rs114607278,rs114682738,rs114701942,rs114717389,rs114791451,rs114791553,rs114816519,rs114838735,rs114938397,rs114972696,rs115035398,rs115072232,rs115113104,rs115127158,rs115149899,rs115184660,rs115232205,rs115257916,rs115259333,rs115271261,rs115398694,rs115437090,rs115458822,rs115472956,rs115495925,rs115516345,rs115522963,rs115555146,rs115610209,rs115620173,rs115689883,rs115755982,rs115758984,rs115766626,rs115791078,rs115796116,rs115977564,rs115979462,rs115991225,rs116120542,rs116146798,rs116209157,rs116210216,rs116228069,rs116383006,rs116437997,rs116548773,rs116571378,rs116593028,rs116675170,rs11674686,rs11675470,rs11677065,rs11678358,rs11680403,rs11682171,rs116836876,rs116837769,rs11685613,rs11685672,rs11685979,rs11687336,rs11687893,rs11689198,rs11691280,rs11691917,rs11693768,rs11694733,rs11694785,rs11695006,rs116969590,rs117554832,rs117667683,rs117712076,rs117838170,rs117869240,rs117925701,rs118069382,rs118158468,rs11886846,rs11889350,rs11890898,rs11891985,rs11893484,rs11897459,rs11897748,rs11903107,rs11903226,rs12232891,rs12476298,rs12477343,rs12478131,rs12614124,rs12622624,rs12713662,rs12713663,rs12713664,rs12713665,rs12713666,rs12990279,rs12992898,rs12997009,rs12997552,rs13000568,rs13006106,rs13010123,rs13018266,rs13018928,rs13022100,rs13026372,rs13031313,rs13031428,rs13031835,rs13032797,rs13384965,rs13391063,rs13395311,rs13398622,rs13402713,rs13406242,rs13409475,rs13409531,rs13413887,rs13415752,rs13418133,rs13418802,rs13422214,rs13426364,rs13431695,rs13432058,rs137855702,rs137856874,rs137873571,rs137938754,rs137975645,rs138003667,rs138167395,rs138374095,rs138375427,rs138512850,rs138564721,rs138643870,rs138695916,rs138700904,rs138715856,rs138743961,rs138750713,rs138811795,rs138936300,rs138949877,rs138979044,rs139005152,rs139040818,rs139065758,rs139107306,rs139129688,rs139197454,rs139199055,rs139335773,rs139376572,rs139402800,rs139406334,rs139513740,rs139597160,rs139616332,rs139669992,rs139680206,rs139751572,rs139764323,rs139788775,rs139893872,rs139966525,rs140049897,rs140052823,rs140238868,rs140241176,rs140302242,rs140320769,rs140353680,rs140470176,rs140478036,rs140493109,rs140526666,rs140584435,rs140592698,rs140664344,rs140818477,rs140840552,rs140871517,rs140935056,rs140945380,rs140979630,rs141185289,rs141316571,rs141322544,rs141328257,rs141360657,rs141376321,rs141415837,rs141425330,rs141474775,rs141502239,rs141522191,rs141530370,rs141544660,rs141633154,rs141649115,rs141658808,rs141703790,rs141810426,rs141835447,rs141901835,rs141904596,rs141947244,rs141985465,rs142138598,rs142160598,rs142266888,rs142297903,rs142312406,rs142386521,rs142480054,rs142614024,rs142689760,rs142700102,rs142797372,rs142855587,rs142990692,rs143043063,rs143056484,rs143093902,rs143108494,rs143220444,rs143241955,rs143308921,rs143337499,rs143369872,rs143441938,rs143442577,rs143473392,rs143476860,rs143503613,rs143511270,rs143574274,rs143574831,rs143577671,rs143606730,rs143718376,rs143893513,rs143894703,rs143939326,rs143997585,rs144151575,rs144262338,rs144267018,rs144331001,rs144417182,rs144440690,rs144481999,rs144568409,rs144708749,rs144712307,rs144753310,rs144772514,rs144775393,rs144807856,rs144847340,rs144917791,rs144948196,rs145181044,rs145201047,rs145246215,rs145246328,rs145282001,rs145311661,rs145315065,rs145485781,rs145512979,rs145523778,rs145633925,rs145684890,rs145699675,rs145707460,rs145855017,rs145932902,rs145936621,rs146017528,rs146054138,rs146153442,rs146177154,rs146219322,rs146229528,rs146296823,rs146355995,rs146399222,rs146458468,rs146469077,rs146486959,rs146561633,rs146581358,rs146800944,rs146913211,rs146930592,rs146946848,rs147033772,rs147036006,rs147052535,rs147139749,rs147154690,rs147187554,rs147294141,rs147297084,rs147307271,rs147384332,rs147483610,rs147625791,rs147642425,rs147730927,rs147739260,rs147836032,rs147928240,rs147984591,rs147988888,rs148010104,rs148063695,rs148133084,rs148150734,rs148159660,rs148217092,rs148239115,rs148286251,rs148342614,rs148343897,rs148363022,rs148443381,rs148463788,rs148532387,rs148584905,rs148604035,rs148653173,rs148674031,rs148796962,rs148829525,rs148918806,rs148939251,rs149053587,rs149127065,rs149176172,rs149299461,rs149442135,rs149583529,rs149631642,rs149652290,rs149661430,rs149692478,rs149700075,rs149875692,rs149896726,rs149897586,rs149916125,rs149964024,rs149967949,rs149975486,rs150038974,rs150072424,rs150077262,rs150212440,rs150258691,rs150417137,rs150431337,rs150492787,rs150520159,rs150613820,rs150682910,rs150727068,rs150781787,rs150798159,rs150818209,rs150871997,rs150887317,rs150927347,rs150974123,rs151049561,rs151132657,rs151259665,rs151328658,rs155597,rs17035896,rs17035921,rs17035927,rs17035930,rs17035934,rs17035954,rs17035963,rs17035964,rs17035966,rs17035973,rs17035975,rs17035988,rs17036020,rs17036043,rs17036047,rs17543981,rs17545593,rs17602799,rs17602973,rs17794486,rs180959770,rs180993215,rs180994287,rs181053112,rs181093222,rs181131121,rs181296250,rs181305281,rs181329127,rs181346239,rs181355525,rs181473040,rs1814918,rs1814919,rs181618029,rs181636930,rs181637205,rs181652763,rs181667943,rs181722867,rs181753411,rs181891974,rs181901131,rs181914374,rs181920743,rs181939031,rs181941342,rs181955027,rs182127372,rs182207365,rs182213385,rs182230998,rs182322239,rs182333533,rs182361155,rs182365036,rs182451661,rs182483084,rs182493821,rs182507453,rs182508947,rs182515090,rs182515342,rs182516661,rs182531368,rs182534828,rs182604247,rs182755848,rs182767932,rs182794857,rs182855652,rs182946763,rs183020658,rs183057955,rs183064714,rs183067717,rs183068610,rs183078110,rs183189549,rs183197381,rs183256490,rs183262034,rs183283909,rs183343652,rs183358569,rs183578213,rs183598892,rs183728290,rs183733188,rs183772040,rs183878377,rs183881467,rs183882866,rs183884561,rs183932812,rs183934064,rs183940389,rs183948621,rs184240662,rs184334678,rs184336488,rs184358644,rs184363487,rs184366598,rs184366895,rs184369312,rs184369683,rs184373891,rs184388501,rs184445860,rs184446049,rs184460535,rs184474359,rs184525164,rs184621056,rs184647680,rs184769398,rs184801032,rs185209081,rs185274672,rs185330732,rs185354564,rs185509074,rs185824550,rs185830491,rs185843197,rs185844207,rs185846236,rs185865577,rs185929209,rs185970378,rs186051813,rs186116288,rs186147263,rs186160011,rs186171529,rs186175917,rs186178119,rs186367617,rs186370293,rs186381300,rs186413148,rs186459517,rs186491948,rs186520044,rs186674110,rs186722257,rs186749695,rs186847761,rs186916762,rs186937373,rs186982182,rs187057460,rs187159604,rs187166607,rs187236310,rs187247617,rs187293891,rs187353363,rs187375580,rs187387144,rs187390390,rs187497198,rs187585461,rs187597100,rs187614456,rs187642307,rs187671644,rs187829263,rs187831563,rs1878896,rs1878897,rs187941038,rs187994878,rs188004884,rs188075137,rs188082835,rs188101010,rs188107411,rs188109236,rs188468720,rs188493430,rs188503694,rs188657003,rs188701894,rs188719638,rs188720686,rs188739127,rs188746645,rs188757241,rs188816284,rs188885538,rs188896435,rs188981461,rs188987452,rs189003903,rs189176527,rs189194776,rs189235649,rs189260631,rs189302346,rs189352185,rs189400852,rs189400993,rs189587231,rs189793584,rs190006275,rs190008590,rs190047313,rs190049825,rs190147391,rs190162116,rs190169671,rs190280439,rs190286121,rs190293463,rs190308929,rs190319413,rs190410665,rs190417094,rs190492848,rs190513552,rs190542054,rs190544829,rs190574806,rs190586186,rs190645406,rs190677600,rs190766490,rs190813071,rs190815736,rs190833370,rs190877562,rs190917882,rs190925614,rs190927339,rs191040152,rs191180796,rs191216205,rs191224529,rs191423150,rs191437712,rs191448893,rs191480808,rs191511186,rs191632586,rs191639101,rs191652254,rs191681530,rs191684718,rs191687037,rs191696479,rs191733930,rs191761229,rs191776342,rs191934938,rs191970992,rs191986259,rs192010435,rs192030409,rs192096038,rs192212507,rs192289372,rs192455551,rs192466932,rs192488769,rs192493815,rs192512928,rs192520383,rs192530250,rs192533077,rs192534502,rs192580230,rs192595996,rs192786910,rs192842458,rs192906082,rs192912134,rs192962083,rs192969501,rs192976035,rs193060875,rs193096238,rs193109965,rs193247807,rs193252066,rs193252776,rs193263834,rs1986759,rs199781587,rs200054084,rs200272123,rs200584327,rs200600772,rs200740437,rs201284610,rs201345913,rs201490081,rs201905093,rs201934389,rs201982662,rs2271832,rs2271834,rs2271835,rs2280241,rs2280242,rs2280243,rs2280244,rs2280245,rs2280246,rs2280308,rs2280309,rs2280310,rs2292902,rs2292903,rs2311410,rs2311411,rs2311412,rs2311413,rs2311414,rs2311416,rs2311417,rs2311418,rs2311419,rs2311420,rs2311421,rs267990,rs34334511,rs34636714,rs34762983,rs34803574,rs34956175,rs35129206,rs35155192,rs35412639,rs35766238,rs35802033,rs367646764,rs367725731,rs367747668,rs368045107,rs368049649,rs368234299,rs368305395,rs368313896,rs368485760,rs368730773,rs368736199,rs368813507,rs369060310,rs369197587,rs369273975,rs369463514,rs369721978,rs369763182,rs369832080,rs369890044,rs369910003,rs370296532,rs370598063,rs370858973,rs371284371,rs371612833,rs371908342,rs371939066,rs372015356,rs372477543,rs372573557,rs373619861,rs373644001,rs373869115,rs373910386,rs374082279,rs374180280,rs374183447,rs374194736,rs374580319,rs374612978,rs374752652,rs3749128,rs3749129,rs3749130,rs3749131,rs3749132,rs375203268,rs375222081,rs375476523,rs375506454,rs375511710,rs375584875,rs375589895,rs375932904,rs376043443,rs376644115,rs376885831,rs377238775,rs377543550,rs377665882,rs3892168,rs3969865,rs4068861,rs4068862,rs4068867,rs4068868,rs4068873,rs4073028,rs41285953,rs4128748,rs4241341,rs4241343,rs4255988,rs4267540,rs4316972,rs4322877,rs4340556,rs4362592,rs4362593,rs4383367,rs4395274,rs4396758,rs4416253,rs4462817,rs4485593,rs4496358,rs4517997,rs4521075,rs4627610,rs4627611,rs4854450,rs4854451,rs4854452,rs4854454,rs4854458,rs4854502,rs4854504,rs4854506,rs4854507,rs4854508,rs4854510,rs4854511,rs4854512,rs4854516,rs4854519,rs4854520,rs4854521,rs4854522,rs4854523,rs527270297,rs527391674,rs527462209,rs527464104,rs527466118,rs527504803,rs527510367,rs527525841,rs527528548,rs527591339,rs527654243,rs527728740,rs527755349,rs527874822,rs527964767,rs528031021,rs528034451,rs528035490,rs528050899,rs528091466,rs528216852,rs528229553,rs528321044,rs528529619,rs528579144,rs528607417,rs528628485,rs528638607,rs528727047,rs528740501,rs528792316,rs528911979,rs529044160,rs529093082,rs529142946,rs529144652,rs529171315,rs529187932,rs529208241,rs529241975,rs529412929,rs529424115,rs529445598,rs529465937,rs529724967,rs529734550,rs529734768,rs529740223,rs529802098,rs529806555,rs529893483,rs529929410,rs530003742,rs530199696,rs530223140,rs530239734,rs530326273,rs530457808,rs530543849,rs530597425,rs530650128,rs530735752,rs530758845,rs530777959,rs530811400,rs530812072,rs530892155,rs531014396,rs531122645,rs531247434,rs531271676,rs531274823,rs531427779,rs531439059,rs531483847,rs531489823,rs531518701,rs531519719,rs531526244,rs531549125,rs531587201,rs531621710,rs531729991,rs531755995,rs531783946,rs531810726,rs531812913,rs531874708,rs531908441,rs531935920,rs531954810,rs532014816,rs532014982,rs532154994,rs532169041,rs532259503,rs532295788,rs532310344,rs532358077,rs532411615,rs532518325,rs532535389,rs532601563,rs532602749,rs532628530,rs532741543,rs532779361,rs532813777,rs532832803,rs532879985,rs532924236,rs533199615,rs533202415,rs533267727,rs533422557,rs533470002,rs533525450,rs533559150,rs533571777,rs533576744,rs533638160,rs533640144,rs533791912,rs533792982,rs533803087,rs533809269,rs533844557,rs534087154,rs534139114,rs534141134,rs534232754,rs534249786,rs534257842,rs534290260,rs534300056,rs534442660,rs534523233,rs534713923,rs534734324,rs534939729,rs534951897,rs534959642,rs535068930,rs535079579,rs535134568,rs535164014,rs535210908,rs535218731,rs535272928,rs535300090,rs535334429,rs535383213,rs535497890,rs535567472,rs535580120,rs535613103,rs535746072,rs535752251,rs535812482,rs535820056,rs535850108,rs535912356,rs535921927,rs535995446,rs536055200,rs536092968,rs536224825,rs536263029,rs536299226,rs536335291,rs536362165,rs536388605,rs536391457,rs536445860,rs536472650,rs536484464,rs536509208,rs536567232,rs536574712,rs536626228,rs536626839,rs536657037,rs536769012,rs536787113,rs536829646,rs536847184,rs536850502,rs536852218,rs536852988,rs536988496,rs536988613,rs537001506,rs537004201,rs537046602,rs537074274,rs537110294,rs537120923,rs537122304,rs537161186,rs537223373,rs537242527,rs537277234,rs537344878,rs537445513,rs537454895,rs537485661,rs537514668,rs537546366,rs537546419,rs537552965,rs537582476,rs537584367,rs537663571,rs537726842,rs537767575,rs537808738,rs537877457,rs537895645,rs538089940,rs538140470,rs538188168,rs538194241,rs538214821,rs538220750,rs538253496,rs538263233,rs538280410,rs538287425,rs538304711,rs538324018,rs538366268,rs538398470,rs538622312,rs538665978,rs538669817,rs538739207,rs538825733,rs538837199,rs538900211,rs538940078,rs539098671,rs539099972,rs539139087,rs539183385,rs539223414,rs539227201,rs539271834,rs539274380,rs539293553,rs539327448,rs539348919,rs539366983,rs539420214,rs539423869,rs539455321,rs539488816,rs539550572,rs539581640,rs539620800,rs539720159,rs539720590,rs539784557,rs539797799,rs539808886,rs539873583,rs539949840,rs539974086,rs539982904,rs540033030,rs540039456,rs540120956,rs540200981,rs540245489,rs540286925,rs540372503,rs540419117,rs540433178,rs540451814,rs540479242,rs540524302,rs540570830,rs540622375,rs540641463,rs540643694,rs540710804,rs540754256,rs540763877,rs540766918,rs540854615,rs540883111,rs540904210,rs540914521,rs540953125,rs541000204,rs541001382,rs541056624,rs541153086,rs541224555,rs541229110,rs541246511,rs541246858,rs541322436,rs541351951,rs541363290,rs541426614,rs541489750,rs541495464,rs541651894,rs541721440,rs541787369,rs541789449,rs541951420,rs541954660,rs542019814,rs542038797,rs542052541,rs542077469,rs542099923,rs542142364,rs542237769,rs542274667,rs542297380,rs542308542,rs542392323,rs542513163,rs542517023,rs542577375,rs542617968,rs542766606,rs542881621,rs542927177,rs542927478,rs542966117,rs542985756,rs543014900,rs543051779,rs543099049,rs543109495,rs543131404,rs543299917,rs543341401,rs543345722,rs543415483,rs543444254,rs543452150,rs543503528,rs543529839,rs543606150,rs543627004,rs543777609,rs543830703,rs543973458,rs544005029,rs544040289,rs544061394,rs544265782,rs544269906,rs544292855,rs544326399,rs544333430,rs544386071,rs544398347,rs544405253,rs544417837,rs544510977,rs544751574,rs544792437,rs544848141,rs544855924,rs544909929,rs544939710,rs544987231,rs545006210,rs545027244,rs545055799,rs545061916,rs545084581,rs545098108,rs545100830,rs545174673,rs545193710,rs545232214,rs545308764,rs545361705,rs545516487,rs545587010,rs545623231,rs545623807,rs545673277,rs545746393,rs545753726,rs545778979,rs545817318,rs545818891,rs545999232,rs546033841,rs546034109,rs546089988,rs546103389,rs546135959,rs546137847,rs546190903,rs546214424,rs546238243,rs546243911,rs546492111,rs546529238,rs546577874,rs546583146,rs546663761,rs546716492,rs546869778,rs546895614,rs546953602,rs547074319,rs547085285,rs547094438,rs547114405,rs547127314,rs547154607,rs547274448,rs547387426,rs547443420,rs547497832,rs547498742,rs547532261,rs547561789,rs547564874,rs547589708,rs547727942,rs547744280,rs547869699,rs547901538,rs547923099,rs548055471,rs548079574,rs548080838,rs548094487,rs548099210,rs548186222,rs548213609,rs548232600,rs548301156,rs548309394,rs548360947,rs548373539,rs548392516,rs548432880,rs548497913,rs548515157,rs548521412,rs548620805,rs548669462,rs548699401,rs548719245,rs548783469,rs548868639,rs548904878,rs548963448,rs548978430,rs549082134,rs549140102,rs549153743,rs549158543,rs549158839,rs549302193,rs549485612,rs549527906,rs549596044,rs549612994,rs549659586,rs549676019,rs549720646,rs549723776,rs549762636,rs549822959,rs549824896,rs549852527,rs549989075,rs549997771,rs550009178,rs550057770,rs550057777,rs550092456,rs550144211,rs550177662,rs550240966,rs550268673,rs550276105,rs550292566,rs550318942,rs550361539,rs550380538,rs550412457,rs550457796,rs550488695,rs550497436,rs550541778,rs550562599,rs550565920,rs550578995,rs550642069,rs550665072,rs550691367,rs550710176,rs550727629,rs550837521,rs550860197,rs550876338,rs550889701,rs550974887,rs551017152,rs551149704,rs551154370,rs551186737,rs551375494,rs551405379,rs551479891,rs551535694,rs551544542,rs551552702,rs551553061,rs551638268,rs551815135,rs551816260,rs551852736,rs551856233,rs551916470,rs551932896,rs552009410,rs552095881,rs552199866,rs552211083,rs552227177,rs552245415,rs552316656,rs552334686,rs552435918,rs552490001,rs552516058,rs552551391,rs552577289,rs552589111,rs552602698,rs552643277,rs552652882,rs552696556,rs552760584,rs552875145,rs552896054,rs552908769,rs553043901,rs553229483,rs553233870,rs553237528,rs553316022,rs553397449,rs553418881,rs553451215,rs553457674,rs553470263,rs553479275,rs553577833,rs553598433,rs553651826,rs553718915,rs553748597,rs553749285,rs553785941,rs553846988,rs553856167,rs553890829,rs553934719,rs553963678,rs554033636,rs554046781,rs554109545,rs554135124,rs554196534,rs554199105,rs554220526,rs554478480,rs554514003,rs554572014,rs554609972,rs554680463,rs554718922,rs554733115,rs554761050,rs554790342,rs554827837,rs554977150,rs554982369,rs555035472,rs555133310,rs555156107,rs555207453,rs555263460,rs555291449,rs555308057,rs555319914,rs555366734,rs555444912,rs555470006,rs555495266,rs555665841,rs555694136,rs555812367,rs555839909,rs555910727,rs556027777,rs556056354,rs556112003,rs556135951,rs556148718,rs556195415,rs556273589,rs556280107,rs556326638,rs556344683,rs556382168,rs556437091,rs556542728,rs556675374,rs55673154,rs556751082,rs556777729,rs556784456,rs556811764,rs556850433,rs556859705,rs556928642,rs556943205,rs556959675,rs557060940,rs557063590,rs557126378,rs557209921,rs557211881,rs557342922,rs557368290,rs557404851,rs55746405,rs557510370,rs557715332,rs557789400,rs557859345,rs557877851,rs557953463,rs557969365,rs558036516,rs558037657,rs558075118,rs558128017,rs558264402,rs558273703,rs558301640,rs558380563,rs558389293,rs558424007,rs558545232,rs558633732,rs558679473,rs558688576,rs558718221,rs558738850,rs55874287,rs558980846,rs559005166,rs559022376,rs559065367,rs559094182,rs559181075,rs55920135,rs559395915,rs55939935,rs559461605,rs559480205,rs55952990,rs559642749,rs559649360,rs559751568,rs559899339,rs559979287,rs560207980,rs560218918,rs560221345,rs560231328,rs560313022,rs560345988,rs560358645,rs560388148,rs560432561,rs560483288,rs560597313,rs560622105,rs560664377,rs560667559,rs560716739,rs560774090,rs560810888,rs560817530,rs560818999,rs56082619,rs560833858,rs561048024,rs561051787,rs561194509,rs561214386,rs561223798,rs561260530,rs561285617,rs561305117,rs561334559,rs561373421,rs561441176,rs561443164,rs561486225,rs561498500,rs561498610,rs561605830,rs561663924,rs561752201,rs561799877,rs561909888,rs561969192,rs561995293,rs561997502,rs562023356,rs562107244,rs562129187,rs562151728,rs562167812,rs562168669,rs562183710,rs562243957,rs562458355,rs562492391,rs562514023,rs562551975,rs562565151,rs56260428,rs562658403,rs562698289,rs562703991,rs562763421,rs562825809,rs562960820,rs563034837,rs563046866,rs563106335,rs563140845,rs563152992,rs563178351,rs563201414,rs563306506,rs563319506,rs563327905,rs563375620,rs563456916,rs563488998,rs563577824,rs563652439,rs563804496,rs563855263,rs563900873,rs563943199,rs564022343,rs564063873,rs564117231,rs564257849,rs564429647,rs564515474,rs564518458,rs564608691,rs564702393,rs564735219,rs564784024,rs565030386,rs565073468,rs565194034,rs565216528,rs565385630,rs565418718,rs565461737,rs565469409,rs565503504,rs565523386,rs565588520,rs565589986,rs565623982,rs565639760,rs565709522,rs565714209,rs565810117,rs565860216,rs565916081,rs565989462,rs565990020,rs566085673,rs566135175,rs566212708,rs566214630,rs566251299,rs566271915,rs566325620,rs566334394,rs566362529,rs566388381,rs566399264,rs566445208,rs566483527,rs566503415,rs566616503,rs566657293,rs566657799,rs566662659,rs566667721,rs566740408,rs566763708,rs566782504,rs56679008,rs566866289,rs566903890,rs566905148,rs566925043,rs566927998,rs567052574,rs567176699,rs567205030,rs567238088,rs567240638,rs567241742,rs567295639,rs567323028,rs567330717,rs567418865,rs567432743,rs567439734,rs567455873,rs567480376,rs567593623,rs567617633,rs567618552,rs567663144,rs567747681,rs567793200,rs567799637,rs567934725,rs567968290,rs568161654,rs568191276,rs568250860,rs568300274,rs568357083,rs568423382,rs568570695,rs568582227,rs568589839,rs568644411,rs568662412,rs56867177,rs568681372,rs568700095,rs568732502,rs568774028,rs568783809,rs568943346,rs568990086,rs569023674,rs569068642,rs569106712,rs569145472,rs569187982,rs569242839,rs569265152,rs569300987,rs569400873,rs569437275,rs569454106,rs569498704,rs569521340,rs569617748,rs569728377,rs569771920,rs569808611,rs569890484,rs569904330,rs569905866,rs569926759,rs569966565,rs569983194,rs570045564,rs570102510,rs570455752,rs570474507,rs570569490,rs570594611,rs570630995,rs570702422,rs570711125,rs570742860,rs570910993,rs571070535,rs571088994,rs571112227,rs571112524,rs571157872,rs571176445,rs571299719,rs571336614,rs571421591,rs571436434,rs571460356,rs571593444,rs571623216,rs571681763,rs571689941,rs571707605,rs571716749,rs571726426,rs571732533,rs571771143,rs571777729,rs571797317,rs571854093,rs571954307,rs572107547,rs572214213,rs572252866,rs572261055,rs572266623,rs572275503,rs572317007,rs572325416,rs572342686,rs572454060,rs572619228,rs572619292,rs572637116,rs572858401,rs572877779,rs572895013,rs572897151,rs573050477,rs573082616,rs573121290,rs573185293,rs573229242,rs573352786,rs573359526,rs573414710,rs573681155,rs573706609,rs573763576,rs573795466,rs573848199,rs573881562,rs573885037,rs573949060,rs574082937,rs574145472,rs574157103,rs574173060,rs574182629,rs574202170,rs574205407,rs574285538,rs574320218,rs574321879,rs574395009,rs574398556,rs574628383,rs574632997,rs574646657,rs574700806,rs574789307,rs574832184,rs574847685,rs574849729,rs574901408,rs574916371,rs574944783,rs574966246,rs574972916,rs575018900,rs575094325,rs575098590,rs575131121,rs575232930,rs575288039,rs57533616,rs575343110,rs575374718,rs575457145,rs575493240,rs575505845,rs575758957,rs575778065,rs575797216,rs575849160,rs575873664,rs575978492,rs576009691,rs576031256,rs576057456,rs576085887,rs576129977,rs576181808,rs576219900,rs576255766,rs576267475,rs576385391,rs576490153,rs576538744,rs576542477,rs576577047,rs576635557,rs576657798,rs576659773,rs576690062,rs576778849,rs576894016,rs576921701,rs576934985,rs577001421,rs577043844,rs577051067,rs577058628,rs577088340,rs577128821,rs577284752,rs577294101,rs577366680,rs577399723,rs577426224,rs577435540,rs577466628,rs577509027,rs577510092,rs577627286,rs577660029,rs577732860,rs577748044,rs57774846,rs577761156,rs577807104,rs577829274,rs577899594,rs577937571,rs577957896,rs577958434,rs577978963,rs578087897,rs57966372,rs58177109,rs58475093,rs58854852,rs58873507,rs58993338,rs59030583,rs59210076,rs59246115,rs59936405,rs60327112,rs60957387,rs61021308,rs61089977,rs61148023,rs61352544,rs61758703,rs62135040,rs62135041,rs6546434,rs6546435,rs6546436,rs6546438,rs6546439,rs6709874,rs6720182,rs6728307,rs6728582,rs6734183,rs6743599,rs6747342,rs6747922,rs6749051,rs6757505,rs71413160,rs71413165,rs72828881,rs72828900,rs72828902,rs72830904,rs72830906,rs72830907,rs72830912,rs72830933,rs72830937,rs72830954,rs72830958,rs72893960,rs72893961,rs72893964,rs72893967,rs72893970,rs72893971,rs72893974,rs72893976,rs72893979,rs72893981,rs72893982,rs72893991,rs72893992,rs72893994,rs72894000,rs72895914,rs72895916,rs72895974,rs72895978,rs72895983,rs72895987,rs72899810,rs72899824,rs72899828,rs72899830,rs72899832,rs72899835,rs72899840,rs72901785,rs72901790,rs72901801,rs72903603,rs72903606,rs72903610,rs72903634,rs72903635,rs72903642,rs72903647,rs72909660,rs73933335,rs73933338,rs73933364,rs73933374,rs73933375,rs73933397,rs73968443,rs74323133,rs74333664,rs74407085,rs74411026,rs74472548,rs74532189,rs74603727,rs74634854,rs74883626,rs74897953,rs74917856,rs75047957,rs75075629,rs75130123,rs75148656,rs75192396,rs75326767,rs75356317,rs75417872,rs75419957,rs75427822,rs75452045,rs75466185,rs75478626,rs75532879,rs75547566,rs7558602,rs75598232,rs75603169,rs7565754,rs7567011,rs75677739,rs75678804,rs7568671,rs7569027,rs75717127,rs7573507,rs75743682,rs7574676,rs7574692,rs7576544,rs7578388,rs7578622,rs7578786,rs7579103,rs7583808,rs75853162,rs7585846,rs7585849,rs75867742,rs75883745,rs7593402,rs7596505,rs7597458,rs7600708,rs7605681,rs76068288,rs7608597,rs76143877,rs76159362,rs76200909,rs76272343,rs76314380,rs76353987,rs76360817,rs76459177,rs76481125,rs76664128,rs76721880,rs76756626,rs76846342,rs77025204,rs77070569,rs77081098,rs77107995,rs77121314,rs77160976,rs77161504,rs77218940,rs77221619,rs77245429,rs77274791,rs77275823,rs77296692,rs77408235,rs77425076,rs77462781,rs77488415,rs77489303,rs77513266,rs77592734,rs77712266,rs77816251,rs77824439,rs77889451,rs77892610,rs77948873,rs78002014,rs78043686,rs78052761,rs78107572,rs78151587,rs78196889,rs78235705,rs78286038,rs78315353,rs78327672,rs78363926,rs78410209,rs78494039,rs78539053,rs78540919,rs78550981,rs78636968,rs78706038,rs78821332,rs78869630,rs78875853,rs78878468,rs78916029,rs78965590,rs79078014,rs79122609,rs79200000,rs79272334,rs79311388,rs79328986,rs79428498,rs79452871,rs79517682,rs79523403,rs79623958,rs79646975,rs79657080,rs79673771,rs79713769,rs79737006,rs79784484,rs79842868,rs79965801,rs79994547,rs80040295,rs80074065,rs80118612,rs80275456,rs80302163,rs868434,rs9309422,rs9309423,rs939058,rs939059,rs939060,rs9902	ACVR1C,BMP10,INHBB
GO Biological Process	GO:0060395	SMAD protein signal transduction	1	0	0	0	2.65727	837.325	2225	0.00754082	0.020038	6267	0.752343	1	1	0.811446	6.16184	5	56	0.00244978	0.0892857	rs10170087,rs10171786,rs10173408,rs10173586,rs10176108,rs10187273,rs10189504,rs10193109,rs10194963,rs10196657,rs10196674,rs10197806,rs10201081,rs10202051,rs10202102,rs10202327,rs10204878,rs10207163,rs10208650,rs10208669,rs10210630,rs10445945,rs10496168,rs10865375,rs11126196,rs11126198,rs11126199,rs111411902,rs111600627,rs111645408,rs111661099,rs111701733,rs111708445,rs111812017,rs111820014,rs111838855,rs111931025,rs111951689,rs112034019,rs112115584,rs112192463,rs112337367,rs112351881,rs112398449,rs112467679,rs112502358,rs112552084,rs112570255,rs112589323,rs112623623,rs112687962,rs112749660,rs112786142,rs112829767,rs112836177,rs112838416,rs112844457,rs112848257,rs112899147,rs112901647,rs113052065,rs113053614,rs113167564,rs11320104,rs113253628,rs113400869,rs113426857,rs113436505,rs113466660,rs113546695,rs113580462,rs113652491,rs113688946,rs113705399,rs113791999,rs113882825,rs113965526,rs114008547,rs114044012,rs114063280,rs114142918,rs114177030,rs114211847,rs114214953,rs114218047,rs114225582,rs114364972,rs114496715,rs114541372,rs114544111,rs114560811,rs114588653,rs114607278,rs11466321,rs114682738,rs114701942,rs114717389,rs114791451,rs114791553,rs114816519,rs114838735,rs114938397,rs114972696,rs115035398,rs115072232,rs115113104,rs115127158,rs115149899,rs115184660,rs115232205,rs115257916,rs115259333,rs115271261,rs115398694,rs115437090,rs115458822,rs115472956,rs115495925,rs115516345,rs115522963,rs115555146,rs115610209,rs115620173,rs115689883,rs115755982,rs115758984,rs115766626,rs115791078,rs115796116,rs115977564,rs115979462,rs115991225,rs116120542,rs116146798,rs116209157,rs116210216,rs116228069,rs116383006,rs116437997,rs116486250,rs116548773,rs116571378,rs116593028,rs116675170,rs11674686,rs11675470,rs11677065,rs11678358,rs11680403,rs11682171,rs116836876,rs116837769,rs11685613,rs11685672,rs11685979,rs11687336,rs11687893,rs11689198,rs11691280,rs11691917,rs11693768,rs11694733,rs11694785,rs11695006,rs116969590,rs117554832,rs117667683,rs117712076,rs117838170,rs117848512,rs117869240,rs117925701,rs118069382,rs118158468,rs11886846,rs11889350,rs11890898,rs11891985,rs11893484,rs11897459,rs11897748,rs11903107,rs11903226,rs12232891,rs12476298,rs12477343,rs12478131,rs12614124,rs12622624,rs12713662,rs12713663,rs12713664,rs12713665,rs12713666,rs12990279,rs12992898,rs12997009,rs12997552,rs13000568,rs13006106,rs13010123,rs13018266,rs13018928,rs13022100,rs13026372,rs13031313,rs13031428,rs13031835,rs13032797,rs13395311,rs13398622,rs13402713,rs13406242,rs13409475,rs13409531,rs13413887,rs13415752,rs13418133,rs13418802,rs13422214,rs13426364,rs13431695,rs13432058,rs137855702,rs137856874,rs137873571,rs137938754,rs137975645,rs138003667,rs138167395,rs138374095,rs138375427,rs138512850,rs138643870,rs138695916,rs138700904,rs138715856,rs138743961,rs138750713,rs138811795,rs138936300,rs138949877,rs138979044,rs138998018,rs139005152,rs139040818,rs139065758,rs139107306,rs139129688,rs139197454,rs139199055,rs139335773,rs139376572,rs139406334,rs139513740,rs139597160,rs139616332,rs139646598,rs139669992,rs139680206,rs139751572,rs139764323,rs139788775,rs139804839,rs139814519,rs139893872,rs139966525,rs140049897,rs140052823,rs140120970,rs140238868,rs140241176,rs140320769,rs140353680,rs140470176,rs140478036,rs140493109,rs140526666,rs140584435,rs140592698,rs140664344,rs140818477,rs140840552,rs140871517,rs140935056,rs140945380,rs140979630,rs141185289,rs141316571,rs141322544,rs141328257,rs141360657,rs141376321,rs141415837,rs141425330,rs141474775,rs141502239,rs141522191,rs141530370,rs141544660,rs141633154,rs141658808,rs141703790,rs141810426,rs141835447,rs141901835,rs141904596,rs141947244,rs141985465,rs142006181,rs142138598,rs142160598,rs142266888,rs142297903,rs142312406,rs142471672,rs142480054,rs142614024,rs142672595,rs142689760,rs142700102,rs142797372,rs142855587,rs142914111,rs142990692,rs143043063,rs143056484,rs143093902,rs143108494,rs143209312,rs143220444,rs143241955,rs143308921,rs143337499,rs143369872,rs143441938,rs143442577,rs143473392,rs143476860,rs143503613,rs143511270,rs143574274,rs143574831,rs143577671,rs143606730,rs143678851,rs143718376,rs143893513,rs143894703,rs143939326,rs143997585,rs144029642,rs144262338,rs144331001,rs144417182,rs144440690,rs144481999,rs144568409,rs144708749,rs144712307,rs144753310,rs144775393,rs144807856,rs144847340,rs144917791,rs144948196,rs145045143,rs145181044,rs145246215,rs145246328,rs145282001,rs145311661,rs145315065,rs145459208,rs145485781,rs145512979,rs145523778,rs145633925,rs145684890,rs145699675,rs145855017,rs145932902,rs145936621,rs146017528,rs146054138,rs146153442,rs146177154,rs146219322,rs146296823,rs146355995,rs146399222,rs146458468,rs146469077,rs146486959,rs146561633,rs146581358,rs146791334,rs146800944,rs146913211,rs146930592,rs146946848,rs147033772,rs147036006,rs147052535,rs147154690,rs147187554,rs147294141,rs147297084,rs147307271,rs147384332,rs147483610,rs147625791,rs147642425,rs147730927,rs147739260,rs147836032,rs147984591,rs147988888,rs148010104,rs148063695,rs148133084,rs148150734,rs148177194,rs148217092,rs148239115,rs148286251,rs148342614,rs148343897,rs148363022,rs148441023,rs148443381,rs148463788,rs148488906,rs148532387,rs148584905,rs148604035,rs148653173,rs148674031,rs148796962,rs148829525,rs148918806,rs149053587,rs149127065,rs149176172,rs149299461,rs149442135,rs149583529,rs149631642,rs149652290,rs149661430,rs149692478,rs149700075,rs149875692,rs149896726,rs149897586,rs149916125,rs149963216,rs149964024,rs149967949,rs150038974,rs150212440,rs150258691,rs150417137,rs150431337,rs150492787,rs150520159,rs150613820,rs150673894,rs150682910,rs150727068,rs150781787,rs150798159,rs150818209,rs150871997,rs150887317,rs150927347,rs150974123,rs151049561,rs151132657,rs151259665,rs151328658,rs17035896,rs17035921,rs17035927,rs17035930,rs17035934,rs17035954,rs17035963,rs17035964,rs17035966,rs17035973,rs17035975,rs17035988,rs17036020,rs17036043,rs17036047,rs17543981,rs17545593,rs17602799,rs17602973,rs180959770,rs180993215,rs180994287,rs181053112,rs181093222,rs181131121,rs181296250,rs181305281,rs181329127,rs181346239,rs181355525,rs181473040,rs1814918,rs1814919,rs181618029,rs181636930,rs181637205,rs181652763,rs181667943,rs181702651,rs181722867,rs181753411,rs181891974,rs181901131,rs181914374,rs181920743,rs181939031,rs181941342,rs181955027,rs182127372,rs182207365,rs182213385,rs182230998,rs182322239,rs182333533,rs182361155,rs182365036,rs182483084,rs182493821,rs182507453,rs182508947,rs182515090,rs182515342,rs182531368,rs182534828,rs182604247,rs182755848,rs182767932,rs182794857,rs182855652,rs182946763,rs182948139,rs183020658,rs183057955,rs183064714,rs183067717,rs183068610,rs183078110,rs183189549,rs183197381,rs183262034,rs183283909,rs183343652,rs183358569,rs183578213,rs183598892,rs183733188,rs183772040,rs183878377,rs183881467,rs183882866,rs183884561,rs183932812,rs183934064,rs183948621,rs184114163,rs184240662,rs184317783,rs184336488,rs184358644,rs184363487,rs184366598,rs184366895,rs184369312,rs184369683,rs184373891,rs184388501,rs184445860,rs184446049,rs184460535,rs184474359,rs184525164,rs184621056,rs184647680,rs184769398,rs185209081,rs185274672,rs185330732,rs185354564,rs185509074,rs185788503,rs185824550,rs185830491,rs185843197,rs185844207,rs185846236,rs185865577,rs185929209,rs185970378,rs186011828,rs186051813,rs186116288,rs186147263,rs186160011,rs186171529,rs186175917,rs186178119,rs186370293,rs186381300,rs186413148,rs186459517,rs186491948,rs186520044,rs186674110,rs186722257,rs186749695,rs186823978,rs186847761,rs186916762,rs186937373,rs186982182,rs187057460,rs187236310,rs187247617,rs187293891,rs187353363,rs187375580,rs187387144,rs187390390,rs187497198,rs187585461,rs187597100,rs187614456,rs187642307,rs187671644,rs187829263,rs187831563,rs1878896,rs1878897,rs187941038,rs187994878,rs188004884,rs188075137,rs188082835,rs188101010,rs188107411,rs188109236,rs188468720,rs188503694,rs188657003,rs188701894,rs188719638,rs188720686,rs188739127,rs188746645,rs188757241,rs188816284,rs188885538,rs188896435,rs188935243,rs188981461,rs188987452,rs189003903,rs189102952,rs189176527,rs189194776,rs189235649,rs189260631,rs189302346,rs189352185,rs189400852,rs189400993,rs189587231,rs189645393,rs189793584,rs190006275,rs190008590,rs190047313,rs190049825,rs190147391,rs190162116,rs190169671,rs190185199,rs190219466,rs190280439,rs190286121,rs190293463,rs190308929,rs190319413,rs190410665,rs190417094,rs190482604,rs190492848,rs190513552,rs190542054,rs190544829,rs190574806,rs190586186,rs190645406,rs190677600,rs190766490,rs190813071,rs190815736,rs190833370,rs190877562,rs190925614,rs190927339,rs191040152,rs191180796,rs191216205,rs191224529,rs191423150,rs191437712,rs191448893,rs191480808,rs191511186,rs191632586,rs191639101,rs191652254,rs191665875,rs191681530,rs191684718,rs191687037,rs191696479,rs191733930,rs191761229,rs191776342,rs191934938,rs191970992,rs191986259,rs192010435,rs192030409,rs192096038,rs192212507,rs192289372,rs192455551,rs192466932,rs192488769,rs192493815,rs192512928,rs192520383,rs192530250,rs192533077,rs192534502,rs192579248,rs192580230,rs192595996,rs192786910,rs192912134,rs192962083,rs192969501,rs192976035,rs193060875,rs193096238,rs193099761,rs193109965,rs193247807,rs193252066,rs193252776,rs193263683,rs193263834,rs1986759,rs199781587,rs200054084,rs200272123,rs200584327,rs200600772,rs200740437,rs201284610,rs201345913,rs201490081,rs201905093,rs201934389,rs201982662,rs2271832,rs2271834,rs2271835,rs2280241,rs2280242,rs2280243,rs2280244,rs2280245,rs2280246,rs2280308,rs2280309,rs2280310,rs2292902,rs2292903,rs2303210,rs2311410,rs2311411,rs2311412,rs2311413,rs2311414,rs2311416,rs2311417,rs2311418,rs2311419,rs2311420,rs2311421,rs2549779,rs2549780,rs2617448,rs34334511,rs34636714,rs34762983,rs34803574,rs34956175,rs35129206,rs35155192,rs35412639,rs35766238,rs35802033,rs367646764,rs367725731,rs367747668,rs368045107,rs368049649,rs368234299,rs368305395,rs368313896,rs368485760,rs368730773,rs368736199,rs368813507,rs369060310,rs369197587,rs369273975,rs369463514,rs369721978,rs369763182,rs369832080,rs369890044,rs369910003,rs370296532,rs370598063,rs370858973,rs371284371,rs371612833,rs371908342,rs371939066,rs372015356,rs372105785,rs372477543,rs372573557,rs373619861,rs373644001,rs373869115,rs373910386,rs374082279,rs374180280,rs374183447,rs374194736,rs374580319,rs374752652,rs3749128,rs3749129,rs3749130,rs3749131,rs3749132,rs375203268,rs375222081,rs375506454,rs375511710,rs375584875,rs375589895,rs375932904,rs376043443,rs376644115,rs376885831,rs377238775,rs377543550,rs3892168,rs3969865,rs4068861,rs4068862,rs4068867,rs4068868,rs4068873,rs4073028,rs41285953,rs4128748,rs41506651,rs4241341,rs4241343,rs4255988,rs4267540,rs4316972,rs4322877,rs4340556,rs4362592,rs4362593,rs4383367,rs4395274,rs4396758,rs4416253,rs4462817,rs4485593,rs4496358,rs4517997,rs4521075,rs4627610,rs4627611,rs4854450,rs4854451,rs4854452,rs4854454,rs4854458,rs4854502,rs4854504,rs4854506,rs4854507,rs4854508,rs4854510,rs4854511,rs4854512,rs4854516,rs4854519,rs4854520,rs4854521,rs4854522,rs4854523,rs527270297,rs527391674,rs527462209,rs527464104,rs527466118,rs527504803,rs527510367,rs527525841,rs527528548,rs527591339,rs527728740,rs527755349,rs527874822,rs527964767,rs527993385,rs528031021,rs528034451,rs528035490,rs528050899,rs528091466,rs528216852,rs528229553,rs528321044,rs528529619,rs528579144,rs528607417,rs528628485,rs528638607,rs528727047,rs528740501,rs528792316,rs528911979,rs529044160,rs529093082,rs529142946,rs529144652,rs529171315,rs529187932,rs529208241,rs529241975,rs529412929,rs529424115,rs529445598,rs529465937,rs529695185,rs529724967,rs529734550,rs529734768,rs529740223,rs529802098,rs529806555,rs529893483,rs529929410,rs530003742,rs530090407,rs530199696,rs530223140,rs530239734,rs530326273,rs530340748,rs530457808,rs530543849,rs530597425,rs530735752,rs530758845,rs530777959,rs530811400,rs530812072,rs530892155,rs531014396,rs531122645,rs531247434,rs531271676,rs531274823,rs531291844,rs531439059,rs531483847,rs531489823,rs531518701,rs531519719,rs531526244,rs531532001,rs531549125,rs531587201,rs531621710,rs531729991,rs531755995,rs531783946,rs531810726,rs531812913,rs531874708,rs531908441,rs531935920,rs532014982,rs532154994,rs532169041,rs532259503,rs532295788,rs532310344,rs532358077,rs532518325,rs532535389,rs532601563,rs532628530,rs532741543,rs532779361,rs532813777,rs532832803,rs532879985,rs532924236,rs532940691,rs533202415,rs533267727,rs533422557,rs533470002,rs533525450,rs533559150,rs533571777,rs533576744,rs533638160,rs533640144,rs533791912,rs533792982,rs533803087,rs533809269,rs533844557,rs533985173,rs534087154,rs534139114,rs534141134,rs534232754,rs534249786,rs534257842,rs534290260,rs534300056,rs534442660,rs534523233,rs534713923,rs534734324,rs534939729,rs534951897,rs534959642,rs535068930,rs535079579,rs535134568,rs535164014,rs535210908,rs535218731,rs535272928,rs535300090,rs535334429,rs535383213,rs535567472,rs535580120,rs535613103,rs535746072,rs535752251,rs535812482,rs535820056,rs535833523,rs535850108,rs535912356,rs536055200,rs536092968,rs536224825,rs536263029,rs536299226,rs536335291,rs536362165,rs536388605,rs536391457,rs536445860,rs536472650,rs536484464,rs536509208,rs536567232,rs536574712,rs536626228,rs536626839,rs536657037,rs536769012,rs536787113,rs536847184,rs536850502,rs536852218,rs536852988,rs536988496,rs536988613,rs537001506,rs537046602,rs537074274,rs537110294,rs537120923,rs537122304,rs537161186,rs537223373,rs537242527,rs537277234,rs537344878,rs537445513,rs537454895,rs537485661,rs537514668,rs537546366,rs537546419,rs537552965,rs537582476,rs537584367,rs537663571,rs537726842,rs537767575,rs537808738,rs537877457,rs537895645,rs538089940,rs538140470,rs538185712,rs538188168,rs538194241,rs538214821,rs538220750,rs538253496,rs538263233,rs538287425,rs538304711,rs538324018,rs538366268,rs538398470,rs538622312,rs538665978,rs538669817,rs538739207,rs538825733,rs538837199,rs538900211,rs538940078,rs539098671,rs539099972,rs539139087,rs539183385,rs539203809,rs539223414,rs539227201,rs539271834,rs539274380,rs539293553,rs539327448,rs539348919,rs539366983,rs539420214,rs539423869,rs539455321,rs539488816,rs539550572,rs539581640,rs539620800,rs539720159,rs539720590,rs539784557,rs539797799,rs539808886,rs539873583,rs539949840,rs539974086,rs540033030,rs540039456,rs540120956,rs540200981,rs540245489,rs540286925,rs540372503,rs540419117,rs540433178,rs540451814,rs540479242,rs540524302,rs540570830,rs540622375,rs540641463,rs540643694,rs540741480,rs540754256,rs540763877,rs540854615,rs540883111,rs540889364,rs540904210,rs540914521,rs540953125,rs541000204,rs541001382,rs541056624,rs541153086,rs541224555,rs541229110,rs541246511,rs541246858,rs541322436,rs541351951,rs541363290,rs541426614,rs541489750,rs541495464,rs541651894,rs541787369,rs541789449,rs541951420,rs541954660,rs541962807,rs542019814,rs542038797,rs542052541,rs542077469,rs542099923,rs542142364,rs542237769,rs542274667,rs542297380,rs542308542,rs542392323,rs542513163,rs542517023,rs542577375,rs542617968,rs542881621,rs542927177,rs542927478,rs542966117,rs542985756,rs543014900,rs543051779,rs543099049,rs543109495,rs543131404,rs543299917,rs543341401,rs543345722,rs543415483,rs543444254,rs543452150,rs543529839,rs543606150,rs543627004,rs543708502,rs543777609,rs543830703,rs543973458,rs544005029,rs544040289,rs544061394,rs544265782,rs544269906,rs544292855,rs544326399,rs544333430,rs544386071,rs544398347,rs544405253,rs544417837,rs544510977,rs544751574,rs544792437,rs544848141,rs544855924,rs544909929,rs544939710,rs544987231,rs545006210,rs545027244,rs545055799,rs545061916,rs545084581,rs545098108,rs545100830,rs545174673,rs545193710,rs545232214,rs545308764,rs545352190,rs545361705,rs545516487,rs545587010,rs545623231,rs545623807,rs545673277,rs545746393,rs545753726,rs545778979,rs545817318,rs545818891,rs545999232,rs546033841,rs546034109,rs546089988,rs546135959,rs546137847,rs546190903,rs546214424,rs546238243,rs546243911,rs546492111,rs546529238,rs546577874,rs546583146,rs546663761,rs546716492,rs546869778,rs546895614,rs546953602,rs547074319,rs547094438,rs547114405,rs547127314,rs547154607,rs547274448,rs547387426,rs547443420,rs547497832,rs547532261,rs547561789,rs547564874,rs547589708,rs547727942,rs547744280,rs547869699,rs547901538,rs547923099,rs548079574,rs548080838,rs548094487,rs548099210,rs548186222,rs548213609,rs548301156,rs548309394,rs548360947,rs548392516,rs548414925,rs548432880,rs548497913,rs548521412,rs548620805,rs548669462,rs548699401,rs548783469,rs548822247,rs548868639,rs548904878,rs548963448,rs548978430,rs549082134,rs549140102,rs549153743,rs549158543,rs549158839,rs549302193,rs549485612,rs549527906,rs549596044,rs549612994,rs549659586,rs549676019,rs549720646,rs549723776,rs549733062,rs549822959,rs549824896,rs549852527,rs549989075,rs549997771,rs550009178,rs550057770,rs550057777,rs550092456,rs550144211,rs550177662,rs550240966,rs550268673,rs550276105,rs550292566,rs550318942,rs550361539,rs550380538,rs550412457,rs550457796,rs550488695,rs550541778,rs550562599,rs550565920,rs550578995,rs550642069,rs550665072,rs550691367,rs550710176,rs550727629,rs550837521,rs550860197,rs550876338,rs550889701,rs550974887,rs551017152,rs551149704,rs551154370,rs551186737,rs551375494,rs551405379,rs551479891,rs551535694,rs551544542,rs551553061,rs551638268,rs551654462,rs551815135,rs551816260,rs551852736,rs551856233,rs551916470,rs551932896,rs552009410,rs552095881,rs552199866,rs552211083,rs552227177,rs552245415,rs552266670,rs552304679,rs552316656,rs552334686,rs552435918,rs552490001,rs552516058,rs552551391,rs552577289,rs552589111,rs552643277,rs552652882,rs552696556,rs552760584,rs552875145,rs552896054,rs552908769,rs553043901,rs553229483,rs553233870,rs553237528,rs553316022,rs553418881,rs553451215,rs553457674,rs553470263,rs553479275,rs553577833,rs553598433,rs553651826,rs553718915,rs553748597,rs553749285,rs553785941,rs553846988,rs553856167,rs553890829,rs553934719,rs553963678,rs554033636,rs554046781,rs554109545,rs554135124,rs554196534,rs554199105,rs554220526,rs554385873,rs554478480,rs554514003,rs554572014,rs554609972,rs554680463,rs554718922,rs554733115,rs554761050,rs554790342,rs554827837,rs554977150,rs554982369,rs555035472,rs555133310,rs555156107,rs555207453,rs555263460,rs555291449,rs555308057,rs555319914,rs555366734,rs555444912,rs555470006,rs555495266,rs555665841,rs555694136,rs555812367,rs555839909,rs555910727,rs556027777,rs556056354,rs556112003,rs556135951,rs556148718,rs556195415,rs556273589,rs556280107,rs556326638,rs556344683,rs556382168,rs556437091,rs556542728,rs556675374,rs55673154,rs556751082,rs556777729,rs556784456,rs556811764,rs556850433,rs556859705,rs556928642,rs556943205,rs556959675,rs557060940,rs557063590,rs557126378,rs557209921,rs557211881,rs557342922,rs557368290,rs55746405,rs557510370,rs557715332,rs557789400,rs557859345,rs557877851,rs557947922,rs557953463,rs557969365,rs558036516,rs558037657,rs558075118,rs558128017,rs558264402,rs558273703,rs558301640,rs558380563,rs558389293,rs558424007,rs558545232,rs558619475,rs558633732,rs558679473,rs558688576,rs558718221,rs558738850,rs55874287,rs558980846,rs559005166,rs559022376,rs559065367,rs559094182,rs55920135,rs559395915,rs55939935,rs559461605,rs559480205,rs559514413,rs55952990,rs559642749,rs559649360,rs559751568,rs559899339,rs559979287,rs560016811,rs560207980,rs560218918,rs560221345,rs560313022,rs560345988,rs560358645,rs560388148,rs560432561,rs560483288,rs560597313,rs560622105,rs560664377,rs560667559,rs560716739,rs560774090,rs560810888,rs560817530,rs560818999,rs56082619,rs560833858,rs560867442,rs561048024,rs561194509,rs561214386,rs561223798,rs561260530,rs561285617,rs561305117,rs561334559,rs561373421,rs561441176,rs561443164,rs561486225,rs561498500,rs561498610,rs561605830,rs561663924,rs561752201,rs561799877,rs561909888,rs561969192,rs561995293,rs561997502,rs562023356,rs562039217,rs562107244,rs562129187,rs562151728,rs562167812,rs562168669,rs562183710,rs562243957,rs562458355,rs562492391,rs562514023,rs562551975,rs562565151,rs56260428,rs562658403,rs562698289,rs562703991,rs562763421,rs562825809,rs562960820,rs563034837,rs563040357,rs563046866,rs563106335,rs563140845,rs563152992,rs563178351,rs563187511,rs563201414,rs563306506,rs563319506,rs563327905,rs563375620,rs563456916,rs563488998,rs563577824,rs563652439,rs563804496,rs563855263,rs563900873,rs563943199,rs564022343,rs564063873,rs564117231,rs564127995,rs564257849,rs564429647,rs564515474,rs564608691,rs564702393,rs564735219,rs564784024,rs565030386,rs565194034,rs565216528,rs565385630,rs565418718,rs565461737,rs565469409,rs565503504,rs565588520,rs565589986,rs565622897,rs565623982,rs565639760,rs565709522,rs565714209,rs565810117,rs565860216,rs565916081,rs565989462,rs565990020,rs566085673,rs566135175,rs566212708,rs566214630,rs566251299,rs566325620,rs566334394,rs566362529,rs566388381,rs566399264,rs566445208,rs566483527,rs566503415,rs566616503,rs566657293,rs566657799,rs566662659,rs566667721,rs566740408,rs566763708,rs566782504,rs56679008,rs566866289,rs566903890,rs566905148,rs566922643,rs566925043,rs566927998,rs567052574,rs567154097,rs567176699,rs567205030,rs567238088,rs567240638,rs567241742,rs567295639,rs567323028,rs567418865,rs567432743,rs567439734,rs567455873,rs567480376,rs567593623,rs567617633,rs567618552,rs567663144,rs567747681,rs567793200,rs567799637,rs567934725,rs567968290,rs568161654,rs568191276,rs568250860,rs568300274,rs568357083,rs568423382,rs568570695,rs568589839,rs568644411,rs568662412,rs56867177,rs568681372,rs568700095,rs568732502,rs568774028,rs568783809,rs568943346,rs568990086,rs569023674,rs569068642,rs569106712,rs569145472,rs569187982,rs569242839,rs569265152,rs569300987,rs569400873,rs569437275,rs569498704,rs569521340,rs569617748,rs569728377,rs569771920,rs569890484,rs569904330,rs569905866,rs569926759,rs569966565,rs569983194,rs570045564,rs570102510,rs570455752,rs570474507,rs570539127,rs570569490,rs570594611,rs570630995,rs570702422,rs570711125,rs570742860,rs570910993,rs571070535,rs571088994,rs571112227,rs571112524,rs571157872,rs571158626,rs571176445,rs571299719,rs571336614,rs571421591,rs571436434,rs571460356,rs571593444,rs571623216,rs571681763,rs571689941,rs571707605,rs571716749,rs571732533,rs571771143,rs571777729,rs571797317,rs571854093,rs571954307,rs572107547,rs572214213,rs572252866,rs572261055,rs572275503,rs572317007,rs572325416,rs572342686,rs572454060,rs572483470,rs572619228,rs572619292,rs572637116,rs572858401,rs572877779,rs572895013,rs572897151,rs573050477,rs573082616,rs573121290,rs573185293,rs573229242,rs573352786,rs573359526,rs573414710,rs573681155,rs573706609,rs573763576,rs573795466,rs573848199,rs573881562,rs573885037,rs573949060,rs574082937,rs574145472,rs574157103,rs574173060,rs574182629,rs574202170,rs574205407,rs574285538,rs574320218,rs574321879,rs574395009,rs574398556,rs574628383,rs574632997,rs574646657,rs574700806,rs574789307,rs574832184,rs574847685,rs574849729,rs574901408,rs574916371,rs574944783,rs574966246,rs574972916,rs575018900,rs575094325,rs575098590,rs575131121,rs575156557,rs575232930,rs575288039,rs57533616,rs575343110,rs575374718,rs575457145,rs575493240,rs575505845,rs575758957,rs575797216,rs575849160,rs575873664,rs575978492,rs576009691,rs576031256,rs576057456,rs576085887,rs576129977,rs576181808,rs576219900,rs576255766,rs576267475,rs576385391,rs576490153,rs576542477,rs576577047,rs576635557,rs576657798,rs576659773,rs576690062,rs576778849,rs576894016,rs576921701,rs576934985,rs577001421,rs577043844,rs577051067,rs577058628,rs577088340,rs577128821,rs577284752,rs577294101,rs577366680,rs577399723,rs577426224,rs577435540,rs577466628,rs577509027,rs577510092,rs577627286,rs577660029,rs577732860,rs577748044,rs57774846,rs577761156,rs577807104,rs577829274,rs577899594,rs577937571,rs577957896,rs577958434,rs577978963,rs578087897,rs57966372,rs58177109,rs58475093,rs58854852,rs58873507,rs58993338,rs59030583,rs59210076,rs59246115,rs59936405,rs60327112,rs60957387,rs61021308,rs61089977,rs61148023,rs61352544,rs61758703,rs62135040,rs62135041,rs6546434,rs6546435,rs6546436,rs6546438,rs6546439,rs6709874,rs6720182,rs6728307,rs6728582,rs6734183,rs6743599,rs6747342,rs6747922,rs6749051,rs6757505,rs71413160,rs71413165,rs72828881,rs72828900,rs72828902,rs72830904,rs72830906,rs72830907,rs72830912,rs72830933,rs72830937,rs72830954,rs72830958,rs72893960,rs72893961,rs72893964,rs72893967,rs72893970,rs72893971,rs72893974,rs72893976,rs72893979,rs72893981,rs72893982,rs72893991,rs72893992,rs72893994,rs72894000,rs72895914,rs72895916,rs72895974,rs72895978,rs72895983,rs72895987,rs72899810,rs72899824,rs72899828,rs72899830,rs72899832,rs72899835,rs72899840,rs72901785,rs72901790,rs72901801,rs72903603,rs72903606,rs72903610,rs72903634,rs72903635,rs72903642,rs72903647,rs73933335,rs73933338,rs73933364,rs73933374,rs73933375,rs73933397,rs74323133,rs74333664,rs74407085,rs74411026,rs74472548,rs74532189,rs74603727,rs74634854,rs74883626,rs74897953,rs74917856,rs75047957,rs75075629,rs75130123,rs75148656,rs75192396,rs75326767,rs75356317,rs75417872,rs75419957,rs75427822,rs75452045,rs75466185,rs75478626,rs75532879,rs75547566,rs7558602,rs75598232,rs75603169,rs7565754,rs7567011,rs75677739,rs75678804,rs7568671,rs7569027,rs75717127,rs7573507,rs75743682,rs7574676,rs7574692,rs7576544,rs7578388,rs7578622,rs7578786,rs7579103,rs7583808,rs75853162,rs7585846,rs7585849,rs75867742,rs75883745,rs7593402,rs7596505,rs7597458,rs7600708,rs7605681,rs76068288,rs7608597,rs76143877,rs76159362,rs76200909,rs76272343,rs76314380,rs76353987,rs76360817,rs76459177,rs76481125,rs76664128,rs76721880,rs76756626,rs76846342,rs77025204,rs77070569,rs77081098,rs77107995,rs77121314,rs77160976,rs77218940,rs77221619,rs77245429,rs77268058,rs77274791,rs77275823,rs77296692,rs77408235,rs77425076,rs77462781,rs77488415,rs77489303,rs77513266,rs77592734,rs77709362,rs77712266,rs77737710,rs77816251,rs77824439,rs77889451,rs77892610,rs77948873,rs78002014,rs78043686,rs78052761,rs78107572,rs78137597,rs78151587,rs78196889,rs78235705,rs78286038,rs78315353,rs78327672,rs78363926,rs78410209,rs78494039,rs78539053,rs78540919,rs78550981,rs78636968,rs78706038,rs78821332,rs78869630,rs78875853,rs78878468,rs78916029,rs78965590,rs79078014,rs79122609,rs79200000,rs79272334,rs79311388,rs79328986,rs79428498,rs79452871,rs79517682,rs79523403,rs79623958,rs79646975,rs79657080,rs79673771,rs79713769,rs79737006,rs79781870,rs79784484,rs79787059,rs79842868,rs79965801,rs79994547,rs80040295,rs80074065,rs80118612,rs80275456,rs80302163,rs868434,rs9309422,rs9309423,rs939058,rs939059,rs939060,rs9902	BMP10,HIPK2,INHBB,LNPEP,TGFB1
GO Biological Process	GO:0031047	gene silencing by RNA	1	0	0	0	3.43153	647.234	2221	0.00582888	0.020002	3005	0.223077	1	0.957856	1.29831	8.47253	11	77	0.00538952	0.142857	rs10270359,rs107140,rs111258900,rs111290437,rs111399361,rs111419959,rs111470330,rs111503401,rs111677218,rs111787532,rs111858004,rs111907805,rs111991154,rs112092213,rs112298731,rs112326036,rs112660101,rs112743475,rs112796621,rs113100140,rs113128260,rs113131926,rs113238605,rs113516014,rs113524995,rs113537186,rs113561942,rs113636026,rs113668801,rs113719881,rs113943774,rs114096162,rs114102836,rs114110998,rs114132699,rs114148537,rs114243034,rs114280968,rs114329206,rs114371903,rs114399547,rs114551217,rs114615163,rs114718042,rs114808981,rs114851001,rs114853749,rs114865514,rs114926736,rs114928119,rs114964692,rs115077768,rs115142672,rs115163379,rs115286715,rs115289577,rs115368946,rs115416181,rs115445737,rs115678319,rs115679782,rs115748331,rs115830278,rs115846686,rs115897224,rs115927748,rs116059050,rs116218311,rs116405013,rs116454413,rs116520304,rs116620425,rs116638457,rs116662536,rs116712596,rs116717140,rs116737536,rs116739400,rs116767358,rs116768485,rs116772547,rs116954000,rs116996173,rs117026912,rs11703161,rs117088654,rs117166546,rs117228521,rs117304514,rs117378083,rs117381488,rs117458007,rs117475298,rs117480863,rs117553598,rs117616798,rs117679020,rs117892474,rs117953720,rs118033792,rs118087945,rs118117053,rs118163565,rs118189873,rs12158617,rs12166465,rs12170517,rs12449858,rs12601411,rs12601455,rs12949780,rs12950805,rs13056474,rs13086458,rs13339679,rs13355267,rs137953040,rs137960,rs137963,rs137964,rs137965,rs137966,rs137967,rs137968,rs137975,rs137977,rs137978,rs137980,rs137981,rs137983,rs137985,rs137988,rs137989,rs137990,rs137991,rs137992,rs137993,rs137994,rs137996,rs137996544,rs137997,rs137998,rs138000,rs138002,rs138025316,rs138057908,rs138084552,rs138102933,rs138135733,rs138171646,rs138379679,rs138398720,rs138473994,rs138477567,rs138486467,rs138508388,rs138513052,rs138678401,rs138693281,rs138751911,rs138776130,rs138840022,rs138958849,rs139010324,rs139035008,rs139049167,rs139121672,rs139216865,rs139257261,rs139284402,rs139325170,rs139363712,rs139375207,rs139515724,rs139552253,rs139637457,rs139654750,rs139677667,rs139757327,rs139832692,rs139847602,rs139853139,rs139975058,rs140066853,rs140076702,rs140179406,rs140183925,rs140188188,rs140277109,rs140343080,rs140351660,rs140393236,rs140400601,rs140499196,rs140515965,rs140571458,rs140639213,rs140644881,rs140665326,rs140677137,rs140852551,rs140886680,rs140893553,rs140896084,rs140956605,rs140998958,rs141017988,rs141056980,rs141163050,rs141304860,rs141317136,rs141419914,rs141420985,rs141448524,rs141458473,rs141492616,rs141498036,rs141550607,rs141641560,rs141652880,rs141707343,rs141758876,rs141801201,rs141809174,rs141813028,rs141834468,rs141854270,rs141883095,rs141980046,rs142172601,rs142236418,rs142253928,rs142277154,rs142343520,rs142349879,rs142424396,rs142443681,rs142538467,rs142652929,rs142713022,rs142766233,rs142782895,rs142821858,rs142835344,rs142866002,rs142940275,rs142988355,rs143014404,rs143094903,rs143140501,rs143203996,rs143217652,rs143224675,rs143272007,rs143315934,rs143330459,rs143350747,rs143464488,rs143475411,rs143571801,rs143608573,rs143646939,rs143662903,rs143692710,rs143740826,rs143828253,rs143883680,rs143953599,rs144008698,rs144257934,rs144324987,rs144401707,rs144456178,rs144504817,rs144544642,rs144581979,rs144612247,rs144710902,rs144754791,rs144755413,rs144840312,rs144851199,rs144894043,rs144900576,rs144970388,rs145013709,rs145106504,rs145218545,rs145227095,rs145254939,rs145257707,rs145272926,rs145313421,rs145375988,rs145455701,rs145509130,rs145612576,rs145723193,rs145774728,rs145792287,rs145821530,rs145869256,rs145889026,rs145932555,rs145937810,rs145949512,rs146032228,rs146193423,rs146220912,rs146260395,rs146359867,rs146371375,rs146395934,rs146404867,rs146459836,rs146496517,rs146500246,rs146603593,rs146614350,rs146668271,rs146715224,rs146740764,rs146765862,rs146797390,rs146799081,rs146816573,rs146945525,rs146977134,rs146987259,rs146998467,rs147104420,rs147192028,rs147307923,rs1474865,rs147503465,rs147526575,rs147647576,rs147750831,rs147815166,rs147856997,rs147939635,rs147960133,rs147963310,rs148055989,rs148058056,rs148058361,rs148184959,rs148239603,rs148328786,rs148362999,rs148424014,rs148499749,rs148579474,rs148585370,rs148652521,rs148740933,rs148816373,rs148856924,rs148859590,rs149006469,rs149023121,rs149106312,rs149120905,rs149158407,rs149193274,rs149237032,rs149267558,rs149303375,rs149357006,rs149473387,rs149532820,rs149533393,rs149574761,rs149674760,rs149757975,rs149790664,rs149800800,rs149805180,rs149821288,rs149882079,rs149897791,rs149950244,rs149986574,rs149996648,rs150054109,rs150087146,rs150105095,rs150155192,rs150274343,rs150296667,rs150300629,rs150343764,rs150397280,rs150418144,rs150454418,rs150547279,rs150556890,rs150661689,rs150703149,rs150798700,rs150820026,rs150841740,rs150852706,rs150875782,rs150922575,rs150972657,rs151028330,rs151031810,rs151065326,rs151080154,rs151200384,rs151207080,rs151245209,rs151301736,rs151330750,rs17001521,rs17001545,rs17405431,rs180670769,rs180678854,rs180696679,rs180711149,rs180727382,rs180756864,rs180838554,rs180914448,rs181005951,rs181115648,rs181115673,rs181155274,rs181163062,rs181190725,rs181209257,rs181317226,rs181445816,rs181472665,rs181478644,rs181501975,rs181569672,rs181645803,rs181649409,rs181651933,rs181766351,rs181793230,rs181918920,rs181960209,rs181960858,rs182051055,rs182079808,rs182119441,rs182208554,rs182277205,rs182279178,rs182328083,rs182375459,rs182391128,rs182424667,rs182586187,rs182594798,rs182649351,rs182656329,rs182681769,rs182809738,rs182820127,rs182842960,rs182844006,rs182889237,rs182917901,rs182934301,rs183165950,rs183188474,rs183201532,rs183418001,rs183418802,rs183437655,rs183447230,rs183487311,rs183525584,rs183556967,rs183703278,rs183754638,rs183760447,rs183785705,rs183785825,rs183789601,rs183809177,rs183810451,rs183833251,rs183833541,rs183861611,rs183912577,rs183932344,rs184013746,rs184098105,rs184102526,rs184186689,rs184342678,rs184349325,rs184351816,rs184357116,rs184377520,rs184512767,rs184521700,rs184571138,rs184769570,rs184796509,rs184844801,rs184966167,rs185024059,rs185032979,rs185043212,rs185068129,rs185071965,rs185154106,rs185219876,rs185225783,rs185282432,rs185286036,rs185429605,rs185493894,rs185545211,rs185592828,rs185618864,rs185628760,rs185652508,rs185732882,rs185857126,rs185869788,rs185876293,rs185877499,rs186045157,rs186059507,rs186066973,rs186067651,rs186085493,rs186212308,rs186247423,rs186405627,rs186413408,rs186473456,rs186519106,rs186523005,rs186533003,rs186706096,rs186714357,rs186770894,rs186774015,rs186779869,rs186790533,rs186847459,rs186883580,rs186992457,rs186992968,rs187028348,rs187056634,rs187088900,rs187156281,rs187234468,rs187241086,rs187259515,rs187284101,rs187292611,rs187297262,rs187299930,rs187350949,rs187352560,rs187359302,rs187563204,rs187585343,rs187612686,rs187628787,rs187767858,rs187820474,rs187821313,rs187826228,rs187826840,rs187952596,rs187980362,rs188038843,rs188074337,rs188097679,rs188099714,rs188155233,rs188321385,rs188354636,rs188379477,rs188385452,rs188445417,rs188505445,rs188579268,rs188621932,rs188626104,rs188684879,rs188768720,rs188783987,rs188784044,rs188818796,rs188870642,rs188908692,rs189083770,rs189097111,rs189150978,rs189297368,rs189310921,rs189365179,rs189373350,rs189484559,rs189579375,rs189584208,rs189616354,rs189628962,rs189737095,rs189742697,rs189850055,rs189863331,rs189896157,rs189900655,rs189934863,rs189941586,rs190047866,rs190139549,rs190144815,rs190148028,rs190156878,rs190213240,rs190265432,rs190423207,rs190456397,rs190566089,rs190569719,rs190583315,rs190645741,rs190649807,rs190653928,rs190700741,rs190812548,rs190829123,rs190905141,rs190919181,rs190921071,rs190928744,rs190943537,rs190957669,rs191140819,rs191197929,rs191219412,rs191230676,rs191314882,rs191318850,rs191388212,rs191423159,rs191441458,rs191453952,rs191493527,rs191530028,rs191555376,rs191574158,rs191688592,rs191819498,rs191823860,rs191903160,rs191964739,rs191973988,rs192026234,rs192082949,rs192128251,rs192208029,rs192209986,rs192240219,rs192242806,rs192257750,rs192362644,rs192482706,rs192492562,rs192511135,rs192668344,rs192768437,rs192781875,rs192842737,rs192877625,rs192896033,rs192961604,rs193022216,rs193089216,rs193182241,rs193184188,rs193259974,rs193278163,rs199607800,rs199717203,rs199724291,rs199765733,rs1997978,rs199827221,rs199943470,rs199945060,rs200067690,rs200099536,rs200186415,rs200205731,rs200294759,rs200318939,rs200401739,rs200477839,rs200492899,rs200501059,rs200542546,rs200629969,rs200842857,rs2008609,rs200887507,rs201042145,rs201061167,rs201082179,rs201228373,rs201279379,rs201290210,rs201400275,rs201407700,rs201479637,rs201481464,rs201526491,rs201606620,rs201651509,rs201678717,rs201758709,rs201780305,rs201943998,rs202174817,rs202217062,rs2057188,rs2073284,rs2073285,rs2164449,rs2252496,rs2253277,rs2267414,rs2267415,rs2267416,rs2267417,rs2267418,rs2267419,rs2267420,rs2267421,rs2425048,rs2613514,rs2613515,rs2613516,rs2613517,rs2613518,rs2613519,rs2613520,rs2613521,rs2613522,rs2748427,rs2748428,rs2748429,rs2748430,rs28405882,rs28637046,rs2926778,rs2958664,rs2958666,rs3021213,rs3021227,rs312801,rs312802,rs34712518,rs35722462,rs36115365,rs367594085,rs367992110,rs368133510,rs368193907,rs368209203,rs368246861,rs368581306,rs368745272,rs368768783,rs368832465,rs368911862,rs368957623,rs369283475,rs369388967,rs369400714,rs369414100,rs369419400,rs369430467,rs369452848,rs369563274,rs369640632,rs370218230,rs370309039,rs370443724,rs370533513,rs370625898,rs370684962,rs370833056,rs370873355,rs370927417,rs370935158,rs371004183,rs371035504,rs371138950,rs371268383,rs371379212,rs371404316,rs371428648,rs371473324,rs371483825,rs371674016,rs371759133,rs371778724,rs372042665,rs372084421,rs372160297,rs372201700,rs372232962,rs372486202,rs372513079,rs372848035,rs372881492,rs372910641,rs372934365,rs373048065,rs373151419,rs373232535,rs373370946,rs373629998,rs373631928,rs373835361,rs373874322,rs374006703,rs374181552,rs374654429,rs374989442,rs375086033,rs375277020,rs375380979,rs375466119,rs375583047,rs375598055,rs375605341,rs375686800,rs375876974,rs375891254,rs375929868,rs375961285,rs375990147,rs376036264,rs376249338,rs376398437,rs376626954,rs376708673,rs376764591,rs376772460,rs377038542,rs377355261,rs377358144,rs377578461,rs3794737,rs3794738,rs3794740,rs3794741,rs3818144,rs3818145,rs3818146,rs3818147,rs3818148,rs3818149,rs3818156,rs405291,rs4789014,rs4789536,rs527266411,rs527276299,rs527316042,rs527372612,rs527375917,rs527425708,rs527437791,rs527510446,rs527571751,rs527628135,rs527640476,rs527700619,rs527824380,rs527841827,rs527884349,rs527935231,rs527942869,rs527944905,rs527967421,rs527987305,rs527998221,rs528009752,rs528014956,rs528044834,rs528087413,rs528198940,rs528208529,rs528228226,rs528277172,rs528332629,rs528338489,rs528395986,rs528449997,rs528495480,rs528499598,rs528560277,rs528567923,rs528719792,rs528816636,rs528896355,rs528902960,rs528984455,rs529043646,rs529049294,rs529135312,rs529170523,rs529196289,rs529232896,rs529244505,rs529249685,rs529334983,rs529354903,rs529398437,rs529417538,rs529453135,rs529484527,rs529567867,rs529598069,rs529630677,rs529708205,rs529798320,rs529802033,rs529843490,rs529931667,rs529989396,rs530059450,rs530062723,rs530176003,rs530187984,rs530193255,rs530235485,rs530295996,rs530385423,rs530420903,rs530479447,rs530499416,rs530503926,rs530545666,rs530627754,rs530675926,rs530719005,rs530829762,rs530863291,rs530882082,rs530955068,rs531019400,rs531056608,rs531163734,rs531169296,rs531229071,rs531340110,rs531383087,rs531439750,rs531503464,rs531504271,rs531598724,rs531636356,rs531708339,rs531749085,rs531765156,rs531765899,rs531870612,rs531961702,rs531964995,rs532073209,rs532076418,rs532133942,rs532162085,rs532165092,rs532195358,rs532227599,rs532283349,rs532445686,rs532485500,rs532489885,rs532500528,rs532505081,rs532510065,rs532570492,rs532608936,rs532638362,rs532657361,rs532695417,rs532696722,rs532715385,rs532715808,rs532722900,rs532796728,rs532925269,rs532952983,rs532960229,rs532978593,rs532993253,rs533001608,rs533043978,rs533096393,rs533120262,rs533125579,rs533208590,rs533244725,rs533296271,rs533320457,rs533326245,rs533380161,rs533404623,rs533464678,rs533466569,rs533552088,rs533591517,rs533651598,rs533655787,rs533659137,rs533685856,rs533696209,rs533816912,rs533817569,rs533874559,rs533898267,rs533948233,rs534072987,rs534135013,rs534139916,rs534203282,rs534217229,rs534241581,rs534267012,rs534332165,rs534333366,rs534427143,rs534462431,rs534502956,rs534550588,rs534567132,rs534617011,rs534644543,rs534711847,rs534772806,rs534776135,rs534887184,rs534900880,rs535016357,rs535046069,rs535083567,rs535106786,rs535108050,rs535127626,rs535169773,rs535221195,rs535230761,rs535245438,rs535353373,rs535362157,rs535376163,rs535451483,rs535518256,rs535574658,rs535633664,rs535677466,rs535692537,rs535725708,rs535753352,rs535761501,rs535844293,rs535848087,rs535946885,rs536026012,rs536068485,rs536117593,rs536179551,rs536211123,rs536238552,rs536383269,rs536459485,rs536473508,rs536577276,rs536609635,rs536658017,rs536718805,rs536783038,rs536811915,rs536873731,rs536953904,rs536978470,rs537004526,rs537041184,rs537049557,rs537052495,rs537055139,rs537115780,rs537130470,rs537189896,rs537191869,rs537200296,rs537210871,rs537254477,rs537261506,rs537274352,rs537324591,rs537336088,rs537348452,rs537440103,rs537458380,rs537459500,rs537516818,rs537518078,rs537581283,rs537581479,rs537615610,rs537750859,rs537835804,rs537842748,rs537858294,rs537872439,rs537903557,rs538007594,rs538034968,rs538072169,rs538101886,rs538131649,rs538138750,rs538209543,rs538258694,rs538264896,rs538327548,rs538367200,rs538396358,rs538398285,rs538459692,rs538606423,rs538615390,rs538622984,rs538678655,rs538685383,rs538721737,rs538771599,rs538795873,rs538906348,rs538931068,rs538932896,rs538969447,rs539117300,rs539140943,rs539154625,rs539180459,rs539184727,rs539207180,rs539248000,rs539287259,rs539351271,rs539436531,rs539454709,rs539457003,rs539482669,rs539515966,rs539523091,rs539587932,rs539597804,rs539598980,rs539601256,rs539609184,rs539615104,rs539650374,rs539651898,rs539663158,rs539692139,rs539738363,rs539739438,rs539784680,rs539971934,rs539974338,rs539979022,rs540073422,rs540075391,rs540178212,rs540242222,rs540362774,rs540429780,rs540492016,rs540509481,rs540556521,rs540661550,rs540677297,rs540761329,rs540796397,rs540848774,rs540904577,rs540910379,rs540967956,rs541026595,rs541032573,rs541032687,rs541093963,rs541104967,rs541110812,rs541173756,rs541248398,rs541336087,rs541426891,rs541490516,rs541552378,rs541621402,rs541653246,rs541658002,rs541698772,rs541713740,rs541820251,rs541837832,rs541875570,rs541932508,rs541934758,rs541937668,rs541975031,rs541996328,rs542019760,rs542034766,rs542057527,rs542097271,rs542132892,rs542140661,rs542157043,rs542158846,rs542262975,rs542314868,rs542389732,rs542494313,rs542496913,rs542551084,rs542576815,rs542646219,rs542662784,rs542685052,rs542793849,rs542818073,rs542966363,rs542966422,rs543021697,rs543031187,rs543051284,rs543063787,rs543063833,rs543251946,rs543306457,rs543403239,rs543411919,rs543443501,rs543537633,rs543578272,rs543647161,rs543698090,rs543737473,rs543874322,rs543876295,rs543876502,rs543904217,rs543910881,rs543938128,rs543983925,rs544029883,rs544089864,rs544132065,rs544210981,rs544315671,rs544331177,rs544335779,rs544367796,rs544380963,rs544390432,rs544408768,rs544420954,rs544584696,rs544590312,rs544596174,rs544608372,rs544619702,rs544708203,rs544709254,rs544737069,rs544744971,rs544785287,rs544803741,rs544953576,rs544958604,rs545019511,rs545080208,rs545196202,rs545218951,rs545221829,rs545240820,rs545302204,rs545390268,rs545435439,rs545465925,rs545476948,rs545498214,rs545535670,rs545593683,rs545611492,rs545621701,rs545688137,rs545689097,rs545691068,rs545698154,rs545736913,rs545749527,rs545790381,rs545866991,rs545930747,rs545943925,rs545952378,rs545985503,rs545986230,rs546004546,rs546047762,rs546088997,rs546118951,rs546363404,rs546383968,rs546406237,rs546469676,rs546514978,rs546584026,rs546603331,rs546618933,rs546677285,rs546691037,rs546748577,rs546758724,rs546808992,rs546854925,rs546887026,rs546888861,rs546896398,rs546897550,rs546951181,rs547016285,rs547030184,rs547077302,rs547127608,rs547134544,rs547136802,rs547295541,rs547368897,rs547412712,rs547430372,rs547473499,rs547529067,rs547539109,rs547554232,rs547600650,rs547619587,rs547655344,rs547768869,rs547810728,rs547849593,rs547999867,rs548020391,rs548043261,rs548095614,rs548101910,rs548134586,rs548156702,rs548216959,rs548217472,rs548251284,rs548352171,rs548418372,rs548481273,rs548495388,rs548502953,rs548546832,rs548583541,rs548595419,rs548672723,rs548688645,rs548712457,rs548751177,rs548753819,rs548760287,rs548822638,rs548856705,rs548868681,rs548910121,rs548965077,rs548981877,rs548990686,rs549050710,rs549086002,rs549139658,rs549300231,rs549323693,rs549450865,rs549478641,rs549515821,rs549556408,rs549584474,rs549626059,rs549762938,rs549785490,rs549785658,rs549827201,rs549833920,rs549869416,rs549897365,rs549917671,rs549951966,rs549965673,rs549970992,rs550012740,rs550013151,rs550016642,rs550080016,rs550154594,rs550221557,rs550276845,rs550413455,rs550430508,rs550440665,rs550506301,rs550576299,rs550625240,rs550636732,rs550689685,rs550724620,rs550740949,rs550741644,rs550799396,rs550859982,rs550861869,rs550869452,rs550901897,rs550936557,rs550984556,rs551075146,rs551081803,rs551209852,rs551248152,rs551271568,rs551275035,rs551566294,rs551594114,rs551676393,rs551677302,rs551760968,rs551782028,rs551853516,rs551858929,rs551869245,rs551871647,rs551899842,rs551900247,rs551961902,rs551966571,rs551993566,rs551994112,rs552070383,rs552072620,rs552085062,rs552088523,rs552134348,rs552147221,rs552147337,rs552161331,rs552196711,rs552278689,rs552361573,rs552373233,rs552414909,rs552474667,rs552481296,rs552590481,rs552614986,rs552665640,rs552670032,rs552751583,rs552853249,rs552867422,rs552995786,rs553050501,rs553050745,rs553115230,rs553127013,rs553198913,rs553201859,rs553329138,rs553348254,rs553350478,rs553409589,rs553429574,rs553432789,rs553484200,rs553546859,rs553558683,rs553589783,rs553625645,rs553628831,rs553639093,rs553711494,rs553849432,rs553851829,rs553918447,rs553951356,rs553953932,rs553985699,rs553991284,rs554012185,rs554019800,rs554058292,rs554078345,rs554115583,rs554172733,rs554192483,rs554348016,rs554350720,rs554378786,rs554419948,rs554457504,rs554461806,rs554523055,rs554526118,rs554532600,rs554669051,rs554676959,rs554681483,rs554742520,rs554914997,rs554943827,rs554964865,rs554972831,rs555063922,rs555069359,rs555070028,rs555142593,rs555195850,rs555363454,rs555378190,rs555401015,rs555453763,rs555455630,rs555501748,rs555547645,rs555589536,rs555608954,rs555717761,rs555721496,rs555748525,rs555773555,rs555836654,rs555853008,rs555879854,rs555939362,rs556012010,rs556100089,rs556106257,rs556166594,rs556228164,rs556415815,rs556523652,rs556586979,rs556708222,rs556728183,rs556770569,rs55677349,rs556837061,rs556913572,rs556977096,rs557036475,rs557045218,rs557081629,rs557106984,rs557128916,rs557133908,rs557188532,rs557189472,rs557190062,rs557218295,rs557314726,rs557333847,rs557378220,rs557452814,rs557456177,rs557504041,rs557519429,rs557535775,rs557568997,rs557633931,rs557693564,rs557706462,rs557708328,rs55771033,rs557744102,rs557772564,rs557920595,rs557961507,rs558010170,rs558023297,rs558036492,rs558056082,rs558073603,rs558084740,rs558100410,rs558125171,rs558148836,rs558152476,rs558170789,rs558174168,rs558227689,rs558239941,rs558312063,rs558314626,rs558332027,rs558388263,rs558458058,rs558646058,rs558657957,rs558821279,rs558845926,rs558879919,rs558884612,rs558923350,rs558941459,rs558980647,rs558992596,rs55907940,rs559147428,rs559166607,rs559216956,rs559266374,rs559303054,rs559329316,rs559352261,rs559357856,rs559382612,rs559389808,rs559417918,rs559420613,rs559433167,rs559511948,rs559577180,rs559591216,rs559644425,rs559648007,rs559694031,rs559776410,rs559807239,rs559821748,rs559824444,rs559839158,rs559883515,rs559900818,rs560052045,rs560052307,rs56008460,rs560122149,rs560139431,rs560201979,rs560217222,rs560287213,rs560304911,rs560334841,rs560344671,rs560349090,rs560410425,rs560427250,rs560532886,rs560544729,rs560645152,rs560661180,rs560672468,rs560718224,rs560735308,rs560773924,rs560813194,rs560843295,rs560869554,rs560920742,rs56097181,rs560992037,rs561067461,rs561155313,rs561236369,rs56123859,rs561267936,rs56127609,rs561299754,rs561363878,rs561505737,rs561524119,rs561580000,rs561591927,rs561642426,rs561787258,rs561804430,rs561866701,rs561980928,rs562077012,rs562165988,rs562169094,rs562181176,rs562188066,rs562227326,rs562248930,rs562251693,rs562292922,rs562309771,rs562376834,rs562510872,rs562533482,rs562595838,rs562673828,rs562731159,rs562777392,rs562787868,rs56281588,rs562841595,rs562851179,rs562853763,rs562876032,rs562916683,rs562940836,rs563013925,rs563056555,rs563069672,rs563072277,rs563108982,rs563192609,rs563260222,rs563291287,rs563322618,rs563339156,rs563351354,rs563375104,rs563377207,rs563388821,rs563436575,rs563489740,rs563505451,rs563536211,rs563559282,rs563573026,rs563710526,rs56371312,rs563738249,rs56374200,rs563745273,rs563770067,rs563820979,rs563885924,rs563912351,rs563915139,rs563965008,rs564021430,rs564040154,rs564102007,rs564121889,rs564160739,rs564241939,rs564300527,rs564306887,rs564313114,rs564327127,rs564346599,rs564370325,rs564372093,rs564477060,rs564531122,rs564567827,rs564612900,rs564625853,rs564635235,rs564665107,rs564704985,rs564766301,rs564767790,rs564788903,rs564831528,rs564862069,rs564935300,rs565057864,rs565137530,rs565147763,rs565177493,rs565184803,rs565198563,rs565431897,rs565448754,rs565452719,rs565513959,rs565540191,rs565541975,rs565692854,rs565755708,rs565755978,rs565770791,rs565786738,rs565816668,rs565851053,rs565921897,rs565948292,rs565955270,rs565955572,rs565971191,rs565978596,rs565994155,rs566007249,rs566015813,rs566033363,rs566034278,rs566054295,rs566065227,rs566084444,rs566147222,rs566354951,rs566362010,rs566370304,rs566372566,rs566377856,rs566421769,rs566431890,rs566441610,rs566514876,rs566520478,rs566665815,rs566684626,rs566723937,rs566751716,rs566770888,rs566813500,rs566826745,rs566863266,rs566924403,rs566933630,rs567017533,rs567036907,rs567045355,rs567055876,rs567057220,rs567080749,rs567127366,rs567205592,rs567318751,rs567386577,rs567447858,rs567485005,rs567500916,rs567571105,rs567624261,rs567679978,rs567683197,rs567688091,rs567741975,rs567774580,rs567819135,rs567857215,rs567879862,rs567906932,rs567912416,rs567970806,rs568021728,rs568029283,rs568071348,rs568161748,rs568193500,rs568218731,rs568276783,rs568283690,rs568299155,rs568309653,rs568323357,rs568337082,rs568353865,rs568367443,rs568434442,rs568475314,rs568496634,rs568791975,rs568819275,rs568939655,rs569001744,rs569091892,rs569168430,rs569177714,rs569206848,rs569218283,rs569317498,rs569322466,rs569368527,rs569383122,rs569444280,rs569467498,rs569483134,rs569533272,rs569577516,rs569591606,rs569759804,rs569784851,rs569785958,rs569809174,rs569821235,rs569822186,rs569834332,rs569849775,rs569980112,rs569987262,rs570060733,rs570066350,rs570068323,rs570069293,rs570110842,rs570171829,rs570235629,rs570275139,rs570498973,rs570505382,rs570566303,rs570641008,rs570671833,rs570690408,rs570722209,rs570755263,rs570769825,rs570801231,rs570911878,rs570923403,rs570999455,rs571021063,rs571041354,rs571057043,rs571168864,rs571303520,rs571318582,rs571377905,rs571382916,rs571613031,rs571643180,rs571643827,rs571735403,rs571824798,rs571872292,rs571879921,rs571883510,rs571906068,rs571935415,rs571963580,rs571969566,rs571970558,rs571993907,rs572035650,rs572097127,rs572187740,rs572247619,rs572250619,rs572257036,rs572315989,rs572350865,rs572416609,rs572524521,rs572540911,rs572553057,rs572582855,rs572587676,rs572600096,rs572644714,rs572701613,rs572794876,rs572810392,rs572813875,rs572964531,rs572976241,rs573056640,rs573121229,rs573123071,rs573141233,rs573157324,rs573159814,rs573192064,rs573238177,rs573252497,rs573393981,rs573502844,rs573621016,rs573671766,rs573790304,rs573891707,rs573947529,rs573986234,rs574007812,rs574068654,rs574130793,rs574131203,rs574140157,rs574268109,rs574300946,rs574318600,rs574366586,rs574366661,rs574409604,rs574508680,rs57465374,rs574659674,rs574697024,rs574703894,rs574704178,rs574762978,rs574766058,rs574832312,rs574836685,rs574857649,rs574904668,rs574941129,rs574954326,rs574974101,rs574999750,rs575039925,rs575041239,rs575067013,rs575092308,rs575214305,rs575252197,rs575328553,rs575329834,rs575427328,rs575471905,rs575501053,rs575596295,rs575645860,rs575701426,rs5757805,rs5757806,rs5757808,rs5757810,rs5757814,rs575817753,rs575849286,rs575878380,rs575943478,rs575961042,rs576007757,rs576062867,rs576159383,rs576186746,rs576197123,rs576213799,rs576306170,rs576338278,rs576447386,rs576456019,rs576491769,rs576508774,rs576601560,rs576623650,rs576652189,rs576709762,rs576746204,rs576911407,rs576950001,rs577014293,rs577043789,rs577059185,rs577074087,rs577122147,rs577254738,rs577267604,rs577334143,rs577422707,rs577422979,rs577453863,rs577581450,rs577614531,rs577630130,rs577670944,rs577701974,rs577778181,rs577814893,rs577828865,rs577835715,rs577878263,rs577971848,rs577999507,rs578145878,rs578228309,rs578244926,rs578259929,rs58502938,rs58711252,rs58948849,rs5995789,rs6001704,rs6001708,rs6001709,rs6001710,rs6001711,rs60538378,rs60599076,rs61739261,rs61744921,rs62079065,rs62079069,rs62329691,rs66468151,rs713883,rs713925,rs7218097,rs7218589,rs7219282,rs7224637,rs72619519,rs72619520,rs72709480,rs7285372,rs7285609,rs7288158,rs7288288,rs72887163,rs73022270,rs73022271,rs73022273,rs73163096,rs73165005,rs73165008,rs73165009,rs73165011,rs73373371,rs73374932,rs73374935,rs73374937,rs73374940,rs73375392,rs73410590,rs73420598,rs73428111,rs73428113,rs73885609,rs73885615,rs73885621,rs73885624,rs73885628,rs739091,rs73999639,rs73999640,rs73999643,rs743047,rs74374391,rs74667649,rs74933835,rs74950907,rs7502790,rs7502920,rs75400929,rs75418633,rs75460323,rs75581357,rs75583872,rs75632486,rs75712627,rs75861687,rs76202315,rs76469413,rs76583112,rs76733604,rs76892370,rs77050348,rs77080586,rs77238945,rs77260205,rs77261543,rs77272149,rs77304758,rs77343580,rs77490930,rs77573085,rs77665665,rs78042355,rs78046548,rs78048860,rs78125266,rs7843258,rs78511943,rs78664274,rs78679575,rs78687740,rs78860381,rs79075088,rs79153946,rs79217342,rs79236125,rs79313005,rs79611386,rs79614375,rs79693596,rs79695803,rs79697186,rs79781381,rs80248217,rs80354176,rs80400,rs8078238,rs8081800,rs910557,rs9607675,rs9611233,rs9611234,rs9623086,rs9623088,rs9807014,rs9895373,rs9907169,rs9915189	AGO2,CLP1,CNOT6L,EIF6,ERI1,HNRNPA2B1,LIMD1,NRDE2,TERT,TNRC6B,TNRC6C
GO Biological Process	GO:0046635	positive regulation of alpha-beta T cell activation	1	0	0	0	3.03434	729.979	2215	0.00657407	0.0199479	329	1.32553e-05	0.171033	0.000519856	3.08998	5.50164	17	50	0.00832925	0.34	rs1020396,rs10401175,rs10410954,rs10460479,rs10460480,rs10490573,rs10790252,rs10802493,rs11123869,rs111319849,rs111401173,rs111482684,rs111487075,rs111524996,rs111680700,rs11170949,rs11170951,rs111710191,rs111723852,rs111784651,rs111857610,rs112126467,rs112145281,rs11216855,rs112281876,rs112413655,rs112431131,rs112619814,rs112679802,rs112753393,rs112817480,rs112900592,rs112910247,rs112932414,rs113188333,rs113242041,rs113271462,rs113322650,rs113371765,rs113395771,rs113508446,rs113541070,rs113556820,rs113607845,rs113624088,rs114069933,rs114074429,rs114196856,rs114211815,rs114305115,rs114306582,rs114371275,rs114455290,rs114508843,rs114597611,rs114598919,rs114603771,rs114605557,rs114608119,rs114663957,rs114664425,rs114741853,rs114874665,rs114894256,rs114929233,rs115057414,rs115281732,rs115300784,rs115303176,rs115377597,rs115409521,rs115515965,rs115569218,rs115646155,rs115666348,rs115670226,rs115670341,rs115702526,rs11571290,rs11571292,rs11571293,rs115715757,rs115792658,rs115954187,rs115979854,rs116099507,rs116216067,rs116238158,rs116260508,rs116313234,rs116320030,rs116451256,rs116473488,rs116564266,rs11666779,rs11668601,rs11671389,rs11672335,rs116816321,rs11683207,rs116835882,rs11687510,rs116886811,rs11692671,rs116975709,rs116983166,rs117147429,rs117200583,rs117226863,rs117267129,rs117345041,rs117365189,rs117435848,rs117561273,rs117582325,rs117605527,rs117725139,rs118045000,rs118081961,rs118129530,rs118133980,rs118134901,rs1181390,rs118172391,rs11882108,rs11896919,rs12081596,rs12146678,rs12460575,rs12461029,rs12466903,rs1249386,rs1249387,rs1249388,rs1249389,rs1249390,rs1249391,rs12809549,rs12981122,rs12984449,rs12994966,rs13005315,rs13025484,rs13033383,rs13034349,rs13377487,rs13408534,rs13420683,rs137864573,rs137875593,rs137897786,rs137913641,rs137980997,rs138021225,rs138102258,rs138180760,rs138243211,rs138393310,rs138398559,rs138529525,rs138663448,rs138670387,rs138703162,rs138940522,rs138981708,rs139047207,rs139047489,rs139197078,rs139258138,rs139313349,rs139318273,rs139431279,rs139441034,rs139453655,rs139471844,rs139549061,rs139602785,rs139616603,rs139642844,rs140004147,rs140017633,rs140021151,rs140082226,rs140089167,rs140248843,rs140268919,rs140276996,rs140291927,rs140300385,rs140351710,rs140467433,rs140486965,rs140575042,rs140593843,rs140759799,rs140787342,rs140793793,rs140837350,rs141027316,rs141059016,rs141095467,rs141140407,rs141180811,rs141189406,rs141293935,rs141356692,rs141358036,rs141367743,rs141373240,rs141426298,rs141436834,rs141451294,rs141519201,rs141524200,rs141656158,rs141819322,rs141879984,rs142008454,rs142032038,rs142067433,rs142080645,rs142087683,rs142089012,rs142155358,rs142171351,rs142189198,rs142198281,rs142289346,rs142407140,rs142557745,rs142565527,rs142637952,rs142652812,rs142699191,rs142723012,rs1427679,rs142960016,rs142974717,rs143030571,rs143060144,rs143063253,rs143075150,rs143110209,rs143125857,rs143181735,rs143203935,rs143306945,rs143359859,rs143420062,rs143454575,rs143554542,rs143560845,rs143579012,rs143629512,rs143659842,rs143695187,rs143747956,rs143779586,rs143878736,rs143933895,rs143965037,rs143993274,rs144056237,rs144186753,rs144264183,rs144332926,rs144539738,rs144644844,rs144733386,rs144734337,rs144920034,rs144931483,rs145138349,rs145138473,rs145146123,rs145171254,rs145204611,rs145223995,rs145258305,rs145308616,rs145357150,rs145448521,rs145471431,rs145505342,rs145611750,rs145700287,rs145701457,rs145722675,rs145784261,rs145992216,rs146115314,rs146135574,rs146149240,rs146232218,rs146287281,rs146472270,rs146537518,rs146550866,rs146578442,rs146596556,rs146610846,rs146657363,rs146720297,rs146755071,rs146766613,rs146787205,rs146891773,rs146903325,rs146921490,rs146944539,rs146960903,rs146969489,rs146980445,rs146997233,rs147012096,rs147050897,rs147095694,rs147208041,rs147359426,rs147364529,rs147499575,rs147543093,rs147582817,rs147610231,rs147612423,rs147626767,rs147897017,rs148094880,rs148159618,rs148280577,rs148289772,rs148454454,rs148459721,rs148523820,rs148568033,rs148600109,rs148651822,rs148695147,rs148767017,rs148792928,rs148914692,rs148918231,rs148925811,rs148959421,rs149027361,rs149033345,rs149045858,rs149106449,rs149234693,rs149334589,rs149343151,rs149475346,rs149487591,rs149503738,rs149673438,rs149676381,rs149678725,rs149692965,rs149704173,rs149738627,rs149790629,rs149801626,rs149821472,rs150010499,rs150027140,rs150028220,rs150107931,rs150172588,rs150184261,rs150200681,rs150242792,rs150483325,rs150491407,rs150584056,rs150794743,rs150844209,rs150927657,rs150976014,rs151127828,rs151147838,rs151155285,rs151171506,rs151177997,rs151187162,rs151206323,rs151261054,rs151268723,rs151328468,rs17031009,rs17594516,rs17695937,rs180677366,rs180711464,rs180720339,rs180857458,rs180858859,rs180923739,rs180935891,rs180987177,rs180992629,rs180998300,rs181064655,rs181097714,rs181106442,rs181132877,rs1811379,rs181324129,rs181410000,rs181429510,rs181481583,rs181653713,rs181657841,rs181742831,rs181783787,rs181810333,rs181831501,rs181925126,rs181951918,rs182001472,rs182006992,rs182063847,rs182093237,rs182111170,rs182176327,rs182235108,rs182298349,rs182380536,rs182549479,rs182565394,rs182585133,rs182613069,rs182659333,rs182715230,rs182791083,rs182944953,rs182972786,rs183010842,rs183018568,rs183095671,rs183133594,rs183143514,rs183189514,rs183360050,rs183395589,rs183436210,rs183641350,rs183671693,rs183708931,rs183716791,rs183721846,rs183778389,rs183797278,rs183885987,rs183909651,rs183934409,rs184182170,rs184223725,rs184233274,rs184255415,rs184328393,rs184336934,rs184441293,rs184502634,rs184518049,rs184560602,rs184618831,rs184626929,rs184647250,rs184661092,rs184682215,rs184696311,rs184761904,rs184784665,rs184808921,rs184874917,rs184898573,rs184991250,rs184992706,rs185008467,rs185055521,rs185059124,rs185085724,rs185157510,rs185193705,rs185247808,rs185415549,rs185440275,rs185461532,rs185493887,rs185542659,rs185552886,rs185583596,rs185591333,rs185607686,rs185644920,rs185706116,rs185742334,rs185820472,rs185874915,rs186052912,rs186054746,rs186128628,rs186135858,rs186144481,rs186164603,rs186187550,rs186222315,rs186315732,rs186367633,rs186440986,rs186474144,rs186484385,rs186506450,rs186541798,rs186661414,rs186684528,rs186707213,rs186740871,rs186756016,rs186837951,rs186916174,rs186975895,rs187002122,rs187101117,rs187119506,rs187142043,rs187149026,rs187158420,rs187161755,rs187174665,rs187206205,rs187207531,rs187264447,rs187353589,rs187355128,rs187434929,rs187563522,rs187623134,rs187677665,rs187731318,rs187759247,rs187763588,rs187837579,rs187877923,rs187932668,rs187943921,rs188092700,rs188112871,rs188147941,rs188148020,rs1882486,rs188253148,rs188272024,rs188317051,rs188330034,rs188400532,rs188474029,rs188527018,rs188617808,rs188632027,rs188713081,rs188725432,rs188775120,rs188812060,rs188849739,rs188955629,rs188960458,rs189032205,rs189064195,rs189133549,rs189207877,rs189374669,rs189436715,rs189446308,rs189582019,rs189592202,rs189614283,rs189634134,rs189718326,rs189805652,rs189810643,rs189825343,rs189926784,rs189935894,rs189941654,rs189972435,rs189973245,rs190015407,rs190018576,rs190179477,rs190200568,rs190383159,rs190397016,rs190398855,rs190444090,rs190447497,rs190564624,rs190572752,rs190590141,rs190713430,rs190729532,rs190741200,rs190776320,rs190805680,rs190823712,rs190856027,rs190910054,rs190941331,rs190952978,rs191126192,rs191128101,rs191160341,rs191265451,rs191349231,rs191385733,rs191459470,rs191539290,rs191568858,rs191603828,rs191638338,rs191722950,rs191893297,rs191934213,rs192093647,rs192100890,rs192115704,rs192166369,rs192181888,rs192221493,rs192221910,rs192294882,rs192303396,rs192370920,rs192450057,rs192457690,rs192499394,rs192533299,rs192610191,rs192653605,rs192665930,rs192685462,rs192696600,rs192703575,rs192745675,rs192815923,rs192845622,rs192885344,rs192887991,rs192925127,rs193022959,rs193064334,rs193103090,rs193254937,rs193263085,rs193283430,rs199502727,rs199757796,rs199767735,rs199887785,rs199923468,rs199944293,rs200008999,rs200018109,rs200030757,rs200035151,rs200124537,rs200316974,rs200416837,rs200535648,rs200585997,rs200919252,rs200942033,rs200964452,rs201015590,rs201037942,rs201172877,rs201414967,rs201523337,rs201574397,rs201616095,rs201680524,rs201761684,rs201810987,rs201824270,rs201835107,rs201931477,rs201935281,rs201961490,rs202079520,rs202121787,rs202229208,rs2121272,rs2162610,rs2167008,rs2276424,rs2276644,rs2276645,rs231764,rs231765,rs231766,rs231814,rs231815,rs231816,rs231828,rs231829,rs231830,rs231831,rs231832,rs231833,rs231834,rs231835,rs231837,rs2387397,rs273476,rs273480,rs273504,rs273506,rs273507,rs273508,rs28371625,rs3092957,rs3092958,rs3181096,rs3181097,rs3212273,rs34041956,rs34149969,rs34250439,rs34516173,rs34595284,rs34759944,rs35065263,rs35129735,rs35321033,rs35432606,rs35530168,rs35958372,rs36226551,rs367552299,rs367925836,rs367928028,rs367947363,rs367987087,rs368321517,rs368415238,rs368683462,rs368769590,rs368842919,rs368847962,rs368872876,rs369149177,rs369453948,rs369816458,rs369957581,rs370042418,rs370214672,rs370688246,rs370936692,rs370991525,rs371145300,rs371603900,rs371761279,rs371775653,rs371847033,rs372019174,rs372918244,rs372919633,rs372975067,rs372998346,rs373091931,rs373154148,rs373266022,rs373295248,rs373334830,rs373660165,rs373696474,rs373734241,rs373790332,rs374100849,rs374270706,rs374345105,rs374352978,rs374468792,rs374584339,rs374840815,rs374857062,rs374936234,rs3749461,rs375089240,rs3751091,rs3751092,rs3751093,rs375658014,rs375852003,rs376175366,rs376229647,rs376231296,rs3763959,rs376434162,rs376446496,rs3764565,rs3764566,rs376584523,rs3769684,rs377007008,rs377347063,rs377445865,rs377532746,rs3794195,rs3829283,rs3918357,rs3918369,rs3918388,rs41430746,rs45444192,rs45455091,rs45553141,rs45557832,rs4787427,rs4787956,rs4808307,rs482921,rs4851462,rs4936428,rs4938505,rs4938506,rs527260487,rs527263209,rs527316459,rs527435848,rs527559525,rs527570478,rs527582476,rs527596841,rs527635982,rs527757869,rs527844686,rs527878218,rs527908251,rs527922913,rs527953963,rs527965877,rs527991930,rs528002356,rs528005489,rs528029656,rs528050457,rs528075573,rs528096824,rs528175754,rs528198270,rs528207256,rs528251178,rs528259378,rs528269269,rs528374975,rs528405495,rs528409727,rs528511518,rs528517721,rs528524886,rs528713595,rs528716128,rs528767626,rs528800616,rs528802907,rs528817501,rs528833060,rs528848936,rs528886186,rs529129144,rs529202979,rs529222631,rs529231170,rs529246123,rs529274328,rs529294311,rs529332554,rs529346368,rs529363983,rs529398941,rs529538836,rs529600700,rs529670646,rs529711828,rs529718112,rs529741997,rs529748935,rs529777997,rs529784314,rs529877520,rs530009228,rs530100486,rs530111217,rs530135587,rs530186872,rs530227951,rs530231931,rs530306832,rs530350623,rs530380334,rs530382187,rs530516480,rs530575175,rs530611302,rs530611412,rs530737963,rs530800195,rs530837922,rs530844912,rs530882456,rs530885552,rs530887571,rs530910297,rs530919683,rs530992140,rs531053828,rs531181750,rs531234836,rs531280438,rs531310180,rs531332648,rs531487433,rs531501664,rs531530744,rs531614780,rs531643749,rs531696319,rs531705272,rs531744841,rs531800597,rs531855969,rs532035853,rs532046260,rs532078003,rs532088726,rs532114104,rs532135791,rs532181416,rs532203460,rs532231764,rs532403771,rs532485996,rs532547241,rs532591072,rs532615690,rs532654167,rs532761005,rs532861783,rs532876015,rs532968008,rs532986636,rs533003130,rs533025778,rs533050446,rs533064783,rs533134281,rs533168981,rs533238731,rs533254610,rs533254917,rs533335375,rs533376681,rs533392627,rs533490654,rs533568097,rs533604512,rs533618810,rs533637825,rs533675045,rs533679157,rs533702975,rs533724961,rs533777131,rs533804398,rs533826592,rs533843924,rs533848941,rs533857099,rs533877075,rs533962047,rs533976011,rs534047546,rs534077097,rs534141982,rs534226177,rs534241919,rs534283276,rs534316667,rs534346021,rs534363117,rs534367312,rs534373322,rs534451985,rs534477318,rs534629226,rs534662156,rs534697758,rs534736348,rs534757424,rs534843984,rs534880571,rs534892729,rs534926656,rs534928061,rs535063108,rs535081906,rs535092316,rs535096178,rs535112223,rs535121330,rs535168609,rs535188762,rs535190837,rs535229469,rs535289652,rs535304634,rs535314000,rs535336028,rs535338974,rs535340287,rs535384729,rs535406139,rs535448851,rs535491229,rs535535818,rs535555973,rs535609470,rs535637272,rs535755629,rs535918727,rs535938543,rs535947331,rs535947780,rs535961385,rs535978038,rs536033308,rs536056412,rs536167829,rs536209500,rs536213745,rs536261783,rs536331766,rs536420271,rs536451792,rs536503133,rs536516320,rs536541414,rs536561770,rs536576791,rs536749540,rs536754976,rs536793698,rs536819033,rs536848731,rs536913426,rs536997656,rs537057628,rs537104525,rs537128268,rs537153203,rs537154899,rs537164033,rs537181681,rs537240477,rs537452662,rs537494202,rs537565575,rs537591462,rs537616334,rs537622163,rs537729302,rs537742805,rs537805954,rs537814284,rs537828849,rs537866679,rs537915358,rs537938297,rs538079775,rs538114064,rs538224426,rs538280615,rs538323158,rs538327775,rs538406117,rs538441564,rs538516122,rs538593502,rs538609802,rs538700744,rs538733034,rs538742110,rs538754882,rs538769992,rs538774215,rs538785251,rs538926006,rs538972358,rs539005341,rs539077593,rs539122081,rs539156958,rs539182436,rs539229668,rs539243248,rs539266312,rs539303935,rs539330040,rs539342365,rs539366843,rs539372469,rs539377870,rs539659582,rs539700959,rs539717023,rs539811126,rs539831271,rs539885377,rs539927282,rs540003549,rs540109704,rs540110851,rs540177775,rs540275717,rs540322164,rs540342891,rs540362355,rs540400309,rs540442299,rs540484816,rs540530963,rs540819042,rs540876721,rs540943503,rs540951038,rs540964140,rs540979285,rs541005721,rs541007079,rs541009508,rs541045164,rs541077407,rs541135496,rs541191053,rs541204826,rs541223847,rs541285396,rs541361805,rs541379999,rs541406834,rs541600255,rs541655549,rs541709405,rs541727099,rs541734658,rs541782561,rs541902602,rs541929059,rs541933446,rs541958872,rs542013845,rs542022021,rs542035243,rs542064179,rs542176063,rs542210531,rs542250105,rs542335102,rs542384627,rs542426539,rs542442326,rs542475328,rs542475642,rs542485803,rs542508935,rs542521786,rs542526229,rs542551225,rs542573250,rs542657096,rs542692523,rs542697564,rs542708200,rs542735991,rs542751826,rs542808559,rs542860772,rs542890627,rs542940869,rs542964822,rs542973954,rs543068024,rs543105198,rs543106784,rs543198174,rs543278173,rs543332538,rs543335061,rs543387974,rs543419230,rs543494706,rs543521825,rs543550363,rs543615852,rs543643209,rs543674672,rs543717591,rs543809614,rs543881270,rs543893611,rs543979801,rs543987357,rs543987448,rs544124607,rs544211197,rs544276117,rs544291297,rs544330004,rs544337814,rs544352989,rs544373418,rs544432867,rs544439903,rs544518489,rs544518633,rs544535645,rs544561928,rs544589034,rs544622319,rs544647865,rs544673508,rs544745254,rs544747307,rs544755239,rs544770206,rs544781007,rs544819961,rs544857710,rs544860643,rs544893673,rs544938304,rs545003484,rs545030999,rs545064383,rs545075058,rs545093444,rs545093948,rs545119873,rs545125143,rs545150093,rs545181777,rs545203437,rs545204750,rs545358543,rs545459895,rs545490631,rs545527325,rs545690362,rs545700954,rs545706941,rs545916764,rs546005026,rs546051749,rs546225862,rs546229192,rs546372907,rs546374521,rs546430705,rs546447818,rs546478939,rs546487683,rs546531319,rs546537925,rs546555153,rs546559310,rs546687520,rs546800740,rs546812269,rs546820595,rs546929699,rs546937496,rs547042041,rs547042728,rs547059584,rs547133414,rs547150927,rs547189179,rs547248327,rs547284354,rs547296457,rs547332033,rs547365296,rs547381330,rs547404383,rs547508371,rs547602717,rs547656527,rs547666050,rs547666919,rs547789251,rs547790547,rs547812946,rs547877214,rs547955560,rs547956451,rs547991369,rs548019442,rs548033576,rs548037017,rs548053011,rs548063319,rs548072615,rs548105070,rs548135230,rs548156171,rs548252787,rs548256610,rs548359440,rs548378545,rs548447710,rs548469034,rs548469494,rs548487949,rs548565703,rs548578433,rs548641353,rs548790250,rs548819884,rs548861955,rs548915247,rs549009094,rs549022205,rs549110075,rs549147927,rs549243426,rs549294863,rs549315812,rs549347877,rs549364718,rs549451389,rs549497469,rs549532011,rs549532577,rs549566009,rs549662191,rs549681455,rs549688502,rs549694880,rs549726886,rs549733081,rs549746059,rs549763966,rs549867377,rs549905160,rs549949477,rs550081887,rs550087075,rs550111218,rs550112490,rs550142341,rs550146737,rs550162990,rs550226684,rs550233690,rs550296869,rs550337244,rs550342193,rs550439517,rs550440982,rs550496938,rs550521456,rs550562178,rs550563387,rs550600206,rs550614838,rs550624092,rs550686785,rs550686958,rs551232903,rs551276586,rs551356594,rs551368832,rs551384387,rs551404325,rs551422765,rs551449540,rs551492243,rs551497191,rs551502974,rs551547043,rs551549783,rs551559490,rs551606121,rs551678783,rs551736655,rs551737901,rs551813706,rs551912483,rs551985751,rs552031856,rs552043394,rs552065720,rs552066964,rs552098536,rs552129363,rs552150051,rs552173085,rs552175733,rs552215445,rs552222104,rs552238957,rs552239141,rs552269724,rs552317055,rs552318856,rs552357783,rs552373249,rs552417468,rs552418499,rs552511159,rs552635426,rs552659779,rs552733913,rs552819081,rs552821461,rs552832310,rs552928206,rs552933020,rs553006577,rs553024410,rs553105409,rs553112520,rs553135827,rs553151511,rs553224602,rs553261328,rs553278264,rs553297061,rs553335691,rs553444662,rs553493446,rs553571551,rs553632028,rs553691769,rs553697866,rs553808143,rs553822147,rs553845908,rs553900646,rs553904777,rs553918134,rs553930228,rs553942793,rs553975306,rs554060770,rs554110844,rs554114502,rs554204596,rs554224178,rs554306578,rs554349601,rs554408013,rs554425242,rs554475790,rs554566287,rs554616802,rs554739081,rs554814109,rs554858223,rs554862197,rs554883320,rs554927365,rs555007819,rs555043601,rs555194286,rs555209942,rs555215487,rs555219899,rs555272642,rs555347089,rs555354616,rs555373293,rs555447154,rs555505591,rs555541430,rs555560713,rs555587861,rs555601347,rs555664208,rs555719700,rs555728847,rs555740128,rs555780768,rs555861595,rs555932379,rs555940477,rs555981949,rs556006206,rs556020876,rs556026948,rs556031792,rs556076798,rs556081089,rs556095959,rs556138417,rs556168985,rs556176440,rs556196866,rs556201645,rs556207720,rs556240106,rs556241319,rs55637939,rs556413804,rs556452725,rs556460347,rs556497418,rs556549537,rs556598045,rs556662164,rs556813396,rs556821666,rs556822386,rs556927990,rs556946200,rs556990889,rs557003263,rs557009252,rs55705516,rs557103047,rs557122334,rs557130024,rs557179479,rs557193540,rs557312845,rs557433586,rs557437936,rs557459399,rs557474588,rs557566820,rs557570143,rs557603722,rs557661843,rs557700456,rs557736590,rs557737318,rs557789885,rs557863828,rs557875705,rs557927140,rs557932686,rs557993908,rs558013346,rs558031260,rs558078839,rs558164855,rs558196004,rs558228217,rs558263712,rs558384469,rs558387284,rs558428608,rs558429895,rs558485121,rs558485158,rs558509587,rs55852368,rs558546381,rs558564617,rs558599725,rs558707155,rs558765381,rs558790302,rs558798436,rs558839531,rs558864529,rs558892369,rs558912571,rs558921633,rs558954128,rs558958412,rs558982290,rs559037308,rs559064198,rs559073291,rs559241735,rs559267186,rs559306611,rs559330500,rs55933640,rs559380486,rs559402135,rs559421635,rs559452442,rs559470500,rs559483577,rs559528397,rs55957600,rs559576463,rs559644276,rs559685758,rs559718554,rs559721780,rs559733794,rs559770296,rs559770334,rs559775195,rs559870033,rs559898957,rs559907204,rs560029463,rs560037778,rs560039249,rs560050202,rs560070106,rs56009038,rs560101958,rs560132147,rs560242388,rs56035334,rs56045386,rs560464456,rs560467691,rs56057792,rs560589019,rs560614508,rs560648103,rs560683996,rs560746240,rs560776890,rs56081234,rs560867257,rs560926656,rs560955581,rs56096305,rs561024813,rs561034224,rs561066697,rs561090386,rs561114822,rs561211658,rs56124263,rs561333225,rs56133341,rs561336853,rs561353718,rs561357727,rs561358462,rs561480597,rs561544162,rs561578942,rs561606220,rs561619072,rs561669830,rs561707035,rs56182719,rs561832737,rs561859606,rs562009550,rs562021482,rs562036736,rs562057141,rs562079580,rs562117657,rs562162104,rs562168928,rs562198913,rs562202034,rs56223849,rs562305935,rs562325465,rs562328486,rs562346868,rs562396327,rs562415392,rs562440629,rs56252442,rs562543635,rs562566801,rs562661563,rs562701199,rs562708342,rs562733505,rs562777540,rs562826711,rs562830979,rs562872621,rs56293187,rs562990204,rs563100614,rs563103412,rs563116804,rs563190990,rs563237490,rs563324023,rs563324456,rs563336999,rs563364198,rs563372603,rs563388013,rs56340622,rs563435265,rs563436092,rs563454587,rs563518982,rs563534339,rs563576509,rs563578976,rs563656174,rs563662587,rs563704330,rs56372550,rs563757964,rs563763080,rs564031597,rs564082241,rs56408911,rs564153166,rs564201575,rs564241079,rs564371289,rs564378845,rs564498047,rs564503004,rs564545331,rs564612284,rs564660022,rs564677506,rs564724192,rs564769835,rs564812719,rs564822873,rs564828234,rs564863057,rs564950146,rs564989018,rs565007436,rs565029790,rs565054091,rs565079844,rs565093428,rs565098898,rs565325173,rs565363086,rs565457858,rs565497008,rs565506818,rs565542266,rs565564506,rs565621477,rs565684466,rs565699479,rs565748717,rs565764563,rs565787936,rs565882086,rs565896907,rs565948941,rs566010289,rs566026235,rs566030365,rs566033680,rs566046443,rs566084076,rs566102770,rs566149443,rs566264952,rs566346910,rs566387744,rs566474324,rs566513054,rs566631715,rs566677297,rs566716713,rs566754217,rs566792341,rs566810438,rs566821344,rs566886168,rs566923597,rs566926510,rs566994172,rs567094307,rs567273544,rs567299289,rs567299359,rs567311620,rs567377053,rs567590847,rs567625515,rs567626865,rs567695030,rs567738885,rs567764789,rs567765019,rs567812915,rs567842718,rs567856309,rs567890248,rs567900155,rs567951143,rs567974362,rs567980715,rs567990361,rs568006794,rs568017465,rs568018823,rs568139848,rs568158430,rs568274797,rs568282609,rs568299811,rs568320515,rs568324060,rs568332721,rs568380747,rs568437466,rs568490161,rs568538022,rs568543222,rs568613966,rs568698062,rs568869232,rs568931771,rs56894046,rs568977437,rs569040052,rs569076404,rs569093834,rs569116561,rs569127868,rs569128976,rs569130801,rs569167722,rs569234248,rs569248477,rs569328568,rs569381738,rs569412385,rs56948188,rs569498127,rs569539015,rs569550149,rs569576085,rs569699716,rs569704067,rs569763074,rs569826463,rs569831288,rs569844924,rs569963574,rs570013755,rs570060110,rs570064670,rs570122044,rs570205335,rs570217184,rs570230428,rs570258003,rs570294125,rs570329794,rs570341935,rs570346176,rs570369245,rs570410428,rs570466762,rs570575311,rs570610272,rs570618413,rs570633215,rs570650244,rs570818309,rs570833541,rs570845147,rs570862785,rs570881390,rs570922290,rs570965052,rs571028144,rs571255827,rs571280433,rs571320872,rs571325600,rs571331445,rs571419906,rs571485354,rs571520903,rs571530976,rs571561124,rs571635669,rs571754218,rs571783587,rs571892811,rs571959393,rs571972877,rs571989167,rs571990629,rs572013447,rs572076120,rs572107785,rs572157772,rs572177808,rs572180886,rs572228020,rs572236018,rs572310247,rs572316199,rs572324795,rs572354183,rs572358773,rs572449119,rs572491788,rs572529686,rs572558762,rs572560242,rs572615609,rs572674952,rs572675603,rs572701573,rs572719739,rs572719833,rs572756476,rs572978978,rs573152734,rs573155388,rs573156351,rs573205719,rs573271584,rs573401725,rs573496708,rs573556167,rs573582217,rs573586501,rs573593556,rs573614046,rs573668551,rs573722163,rs573799299,rs573903179,rs573907476,rs573933707,rs573962882,rs574060415,rs574139434,rs574210071,rs574223194,rs574282599,rs574398472,rs574473695,rs574521093,rs574612727,rs574638141,rs574665501,rs574715960,rs574725680,rs574798544,rs574835423,rs574863503,rs574873484,rs574934277,rs575035600,rs575128829,rs575144386,rs575232952,rs575271515,rs575323250,rs575370084,rs575474198,rs575504060,rs575537476,rs575547026,rs575562149,rs575579561,rs575625863,rs575668988,rs575735255,rs575736698,rs575742379,rs575824111,rs575875699,rs575887870,rs575894093,rs576051393,rs576096523,rs576146542,rs576148292,rs576153846,rs576201837,rs576289327,rs576315946,rs576379697,rs576432124,rs576455708,rs576471066,rs576502109,rs576567080,rs57657661,rs576586727,rs576601439,rs576728254,rs576743728,rs576752735,rs576781373,rs576828570,rs576882611,rs576960882,rs576991728,rs577002377,rs577215368,rs577236115,rs577270172,rs577299000,rs577331372,rs577360685,rs577363680,rs577417174,rs577442510,rs577518291,rs577594735,rs577614525,rs577624652,rs577643958,rs577666185,rs577692297,rs577713542,rs577729407,rs577747344,rs57778875,rs577808912,rs577867986,rs577879408,rs577933407,rs578055340,rs578129773,rs578195942,rs578218309,rs578233763,rs578243075,rs57831860,rs58184764,rs58332522,rs58511420,rs58688016,rs59134572,rs59167271,rs59581009,rs59651285,rs59673194,rs59811928,rs60016929,rs60146811,rs60173117,rs60433076,rs60890863,rs61010648,rs61290425,rs62121155,rs62123563,rs62123569,rs62157581,rs62157584,rs62157588,rs62184058,rs62184861,rs62386711,rs62386712,rs6512033,rs6512034,rs6512246,rs6543040,rs6543062,rs6711959,rs6714710,rs6724539,rs6736735,rs6736752,rs6749470,rs6907501,rs71327057,rs71332122,rs7245797,rs7256157,rs72771985,rs72771990,rs72779733,rs72815665,rs72815666,rs72936545,rs72951131,rs72951139,rs72951140,rs72951143,rs72951144,rs72951160,rs72951170,rs73014296,rs7305527,rs73055468,rs73085295,rs7310321,rs73310340,rs73373553,rs73612291,rs73619529,rs73926755,rs73959784,rs73959786,rs73959787,rs73963107,rs73983035,rs73985490,rs73985491,rs73985494,rs73985495,rs73985496,rs74016060,rs74089999,rs7425883,rs74443603,rs74445980,rs74464758,rs74495591,rs74597039,rs74610174,rs74835216,rs74966697,rs75096652,rs75112135,rs7541298,rs75539481,rs75544281,rs7555286,rs75649504,rs7565744,rs75699372,rs75710122,rs75790961,rs75856310,rs75869159,rs7590672,rs7591187,rs75938306,rs76059124,rs76087170,rs76138436,rs761833,rs76226147,rs76267899,rs762788,rs762789,rs762790,rs76747275,rs76768788,rs76771099,rs76811477,rs76891331,rs76958612,rs77130148,rs77272867,rs77346710,rs77389911,rs77427130,rs77439690,rs77598894,rs77601918,rs77602075,rs77607339,rs77684187,rs77819194,rs77942545,rs77958564,rs78041807,rs78051808,rs78071041,rs78145925,rs78413771,rs78587211,rs78677793,rs78741411,rs78817036,rs78873558,rs78929477,rs7894025,rs7917676,rs79546462,rs79585198,rs79677614,rs79796976,rs79837941,rs79911204,rs80086844,rs80226864,rs80240427,rs8060798,rs8060938,rs8065665,rs8103671,rs8104037,rs8112873,rs892146,rs895437,rs907711,rs919791,rs919792,rs9282641,rs9282643,rs942195,rs9464662,rs9464663,rs947473,rs947474,rs9710423,rs9908096,rs9928745	CCR2,CD244,CD28,CD3E,CD55,CD83,CD86,IFNG,IL12RB1,IL4R,LGALS9,NCKAP1L,NLRP3,PRKCQ,RARA,RASAL3,ZAP70
GO Biological Process	GO:0032091	negative regulation of protein binding	1	0	0	0	2.69469	821.243	2213	0.00739599	0.0199299	822	0.00758317	1	0.119034	1.83806	9.79293	18	89	0.00881921	0.202247	rs10035688,rs10039272,rs10039639,rs10065432,rs10444818,rs10444819,rs10461419,rs1061590,rs10737958,rs10895763,rs10940497,rs11130347,rs111501004,rs111607496,rs111675526,rs111786472,rs111843410,rs111974789,rs111983491,rs111985023,rs112051905,rs112066701,rs112142227,rs112167286,rs112374662,rs112588181,rs112670478,rs1126876,rs112769667,rs112802399,rs112898615,rs112912854,rs112916772,rs112926547,rs112991613,rs113053317,rs113091462,rs113471688,rs113588976,rs113835970,rs113908181,rs1139549,rs113994538,rs114059951,rs114097906,rs114176714,rs114203667,rs114287268,rs114297540,rs114330011,rs114348462,rs114426406,rs114470539,rs114492515,rs114517231,rs114540209,rs114545442,rs114549153,rs114569957,rs114623052,rs114803646,rs114866543,rs114911641,rs115006781,rs115045302,rs115048068,rs115126284,rs115129272,rs115151078,rs115185120,rs115207345,rs115212236,rs115217916,rs115277106,rs115370703,rs115427168,rs115456300,rs115508773,rs11553040,rs115632028,rs115720551,rs115752122,rs115825787,rs115862039,rs115964698,rs11600429,rs11604437,rs116199466,rs116200699,rs116257355,rs116272206,rs11637137,rs116440495,rs116441280,rs11651478,rs11651555,rs11651650,rs11651675,rs11651741,rs11651864,rs11654009,rs116544180,rs11656593,rs11657180,rs11658268,rs11658379,rs11658760,rs116592783,rs116608300,rs116640117,rs116665628,rs116673462,rs116759995,rs117026330,rs117065924,rs117095503,rs117156381,rs11715660,rs117400428,rs117487508,rs11750771,rs117621057,rs117626020,rs117680018,rs117787134,rs117808042,rs117978879,rs11821684,rs11869028,rs11870628,rs11924565,rs11954386,rs12168293,rs12186752,rs12188262,rs12188574,rs12293856,rs12449680,rs12452890,rs12515535,rs12603246,rs12603727,rs12623733,rs12652486,rs12656298,rs13153982,rs13159505,rs13174498,rs13181117,rs13383054,rs1375127,rs137911412,rs137972855,rs138028312,rs138057027,rs138072392,rs138074757,rs138183864,rs138244695,rs138285277,rs138323834,rs138352362,rs138355194,rs138465394,rs138591994,rs138596251,rs138627478,rs138669340,rs138693784,rs138742360,rs138763809,rs138781211,rs138797294,rs138858461,rs138981615,rs139021420,rs139035612,rs139107469,rs139116882,rs139154567,rs139177727,rs139184839,rs139264780,rs139438122,rs139445248,rs139464674,rs139555116,rs139611292,rs1396149,rs139660801,rs139712671,rs139797475,rs139809790,rs139861387,rs139972217,rs140124866,rs140143706,rs140226723,rs140239769,rs140267316,rs140280827,rs140392921,rs140412528,rs140434376,rs140452461,rs140498460,rs140555501,rs140595197,rs140752609,rs140840364,rs140860457,rs140896406,rs140947219,rs140955999,rs140981689,rs140983163,rs141014734,rs141051818,rs141070025,rs141149138,rs141186150,rs141246468,rs141359357,rs141369189,rs141640300,rs141679819,rs141717823,rs141745430,rs141747280,rs141749099,rs141799732,rs141848281,rs141888952,rs141911009,rs141971448,rs142086806,rs142118740,rs142206118,rs142384638,rs142384949,rs142454038,rs142489539,rs142509288,rs142654152,rs142674699,rs142756109,rs142857824,rs142907561,rs142951802,rs142954875,rs142959247,rs143014388,rs143054239,rs143060603,rs143105004,rs143129404,rs143207636,rs143331896,rs143371947,rs143446658,rs143486877,rs143494239,rs143504574,rs143521665,rs143525067,rs143530049,rs143566836,rs143586791,rs143646789,rs143837885,rs143844645,rs143864607,rs143891299,rs143980966,rs144011250,rs144033685,rs144040084,rs144042004,rs144093139,rs144120533,rs144162308,rs144272773,rs144294159,rs144328354,rs144352096,rs144539820,rs144563329,rs144637524,rs144802956,rs144816877,rs144853764,rs144867549,rs144894976,rs144897315,rs144928289,rs145008915,rs145030254,rs145123182,rs145149821,rs145165327,rs145262917,rs145280041,rs145289070,rs145504667,rs145547509,rs145578712,rs145593718,rs145859152,rs145890334,rs145902002,rs145918069,rs145957092,rs145995933,rs146101099,rs146225248,rs146263604,rs146323107,rs146374920,rs146422754,rs146427427,rs146427902,rs146501952,rs146556332,rs146557219,rs146639260,rs146701306,rs146713971,rs146790329,rs146825313,rs146831617,rs146834884,rs146949974,rs146955297,rs147063499,rs147243617,rs147245173,rs147349732,rs147388791,rs147454281,rs147617056,rs147653480,rs147725477,rs147837835,rs147895847,rs147913723,rs147922298,rs147930069,rs147938614,rs147940933,rs148028232,rs148030467,rs148040499,rs148134489,rs148140246,rs148175295,rs148247506,rs1483184,rs1483185,rs1483186,rs148346176,rs148563400,rs148604909,rs148641531,rs148694855,rs148756845,rs148766205,rs148883083,rs148902431,rs148922633,rs149038447,rs149096050,rs149203228,rs149218656,rs149243678,rs149319387,rs149327635,rs149327841,rs149348558,rs149425304,rs149593306,rs149616619,rs149627521,rs149634436,rs149668839,rs149728211,rs149747906,rs149766459,rs149898524,rs149900092,rs149949227,rs149997470,rs150054105,rs150080646,rs150095805,rs150101222,rs150161711,rs150213912,rs150250258,rs150261314,rs150347780,rs150414320,rs150497919,rs150516068,rs150528587,rs150546646,rs150665884,rs150694993,rs150760396,rs150909987,rs150930436,rs150957903,rs151041281,rs151060616,rs151070561,rs151076155,rs151079563,rs151137599,rs151137926,rs151264479,rs151335,rs151343,rs163803,rs16867403,rs16867404,rs16884855,rs16884926,rs16884937,rs16954146,rs16970849,rs17052819,rs17229438,rs17233475,rs17235822,rs17235843,rs17235857,rs17365418,rs17439845,rs17588081,rs17773842,rs17773854,rs1792770,rs180671503,rs180688745,rs180708074,rs180712583,rs180712755,rs180715453,rs180842449,rs180882774,rs180974940,rs181019139,rs181030659,rs181135676,rs181218069,rs181220042,rs181352298,rs181358366,rs181426380,rs181432140,rs181442236,rs181461680,rs181479025,rs181538013,rs181595695,rs181612813,rs181737474,rs181774124,rs181829580,rs181834130,rs181849913,rs181887120,rs181975098,rs181988310,rs182028495,rs182074201,rs182120540,rs182129528,rs182157943,rs182188435,rs182190209,rs182222651,rs182244372,rs182246785,rs182279838,rs182288965,rs182313727,rs182349390,rs182436594,rs182521983,rs182536871,rs182606412,rs182687588,rs182750405,rs182750646,rs182954527,rs182957768,rs183045819,rs183112416,rs183133342,rs183139915,rs183198711,rs183230139,rs183234671,rs183298573,rs183312914,rs183328868,rs183357128,rs183358189,rs183376969,rs183416399,rs183519068,rs183519232,rs183638000,rs183761907,rs183805760,rs184012084,rs184021979,rs184103058,rs184164739,rs184168938,rs184275239,rs184311781,rs184375930,rs184474174,rs184506123,rs184545766,rs184564368,rs184600396,rs184735585,rs184781779,rs184787523,rs184798971,rs184863128,rs184879908,rs184900804,rs184905937,rs184917918,rs184958599,rs184987765,rs185038674,rs185050011,rs185100561,rs185124699,rs185138123,rs185173023,rs185242491,rs185253239,rs185262058,rs185271119,rs185297480,rs185302823,rs185524610,rs185601088,rs185690842,rs185775030,rs185854030,rs185868254,rs185871489,rs185885670,rs185905509,rs185928561,rs185937912,rs185971161,rs186005322,rs186032796,rs186118375,rs186145867,rs186208897,rs186210089,rs186372424,rs186405740,rs186438226,rs186449353,rs186498610,rs186522272,rs186675365,rs186814805,rs186845396,rs186848832,rs186863410,rs1869125,rs186953646,rs186981260,rs187014864,rs187189126,rs187217579,rs187254176,rs187311576,rs187316387,rs187338088,rs187434426,rs187441427,rs187451378,rs187474278,rs187560094,rs187643084,rs187645015,rs187671648,rs187681620,rs187734820,rs187780425,rs187830690,rs187871591,rs187958017,rs187979913,rs187984742,rs188059376,rs188243534,rs188259214,rs188327485,rs188375346,rs188493718,rs188517097,rs188533956,rs188567598,rs188623997,rs188703063,rs188710832,rs188810427,rs188902406,rs188963291,rs188994148,rs189001023,rs189020602,rs189060456,rs189164922,rs189173136,rs189179140,rs189241130,rs189269749,rs189309544,rs189344272,rs189345871,rs189401820,rs189410822,rs189411922,rs189432252,rs189595874,rs189627729,rs189667790,rs189692884,rs189756789,rs189812914,rs189832017,rs189838751,rs189885493,rs189972067,rs190061119,rs190072050,rs190080720,rs190084604,rs190146152,rs190147026,rs190247369,rs190253441,rs190257680,rs190295092,rs190438669,rs190464451,rs190464538,rs190477540,rs190503447,rs190511435,rs190550733,rs190623882,rs190634691,rs190663642,rs190754821,rs190820706,rs190897719,rs190937535,rs190978746,rs190996796,rs191046773,rs191081220,rs191113392,rs191116588,rs191128999,rs191226817,rs191228405,rs191313065,rs191317840,rs191322920,rs191330992,rs191391967,rs191473220,rs191478043,rs191499977,rs191571517,rs191593226,rs191719548,rs191739469,rs191740445,rs191799555,rs191822073,rs191879523,rs192006458,rs192008678,rs192020438,rs192024074,rs192129910,rs192166822,rs192217348,rs192353896,rs192441113,rs192511766,rs192518721,rs192614267,rs192659365,rs192744469,rs192826038,rs192843133,rs192938335,rs192998008,rs193042121,rs193122124,rs193142646,rs193197337,rs193233171,rs193234436,rs193257285,rs199502890,rs199566346,rs199601857,rs199710616,rs199717121,rs199813788,rs199831098,rs199867834,rs199867961,rs199993214,rs200092158,rs200178045,rs200276471,rs200328492,rs200345961,rs200435949,rs200510288,rs200512282,rs200532779,rs200579060,rs200839821,rs200999612,rs201002221,rs201178150,rs201282273,rs201296911,rs201351387,rs201383384,rs201416792,rs201607836,rs201663959,rs201684604,rs201733129,rs201751144,rs201752831,rs201783990,rs201785708,rs202083164,rs202124074,rs202180344,rs202247713,rs2121977,rs2131081,rs2254602,rs2254831,rs2254835,rs2354535,rs236729,rs2748424,rs282560,rs282561,rs28450536,rs28567909,rs3016804,rs34241669,rs34389644,rs35036690,rs35066256,rs35195162,rs35542173,rs35593073,rs35966314,rs367848393,rs367856607,rs367880810,rs368246773,rs368280886,rs368349936,rs368387206,rs368409484,rs368751324,rs368754280,rs368859042,rs369131636,rs369138999,rs369144758,rs369149225,rs369244849,rs369306109,rs369379433,rs369500092,rs369619235,rs369761878,rs369764,rs369778096,rs369864585,rs369930072,rs370418343,rs370754846,rs370798944,rs370874339,rs371011185,rs371123496,rs371223243,rs371668851,rs371802601,rs371966769,rs371997832,rs372062412,rs372242471,rs372510006,rs372547357,rs372636332,rs372657780,rs372703913,rs373018672,rs373097369,rs373292315,rs373415885,rs373623964,rs373747548,rs373936893,rs374168693,rs374220676,rs374229711,rs374387331,rs374409348,rs374425388,rs374705997,rs374786394,rs374993086,rs375112692,rs375148442,rs375283780,rs375810420,rs375876857,rs375970981,rs3759876,rs3759877,rs376057,rs376068204,rs376097408,rs376311555,rs376379811,rs376420824,rs376603334,rs377044337,rs377056213,rs3773728,rs3773729,rs3773732,rs377509849,rs377536319,rs377566336,rs377612737,rs377668539,rs377729424,rs377743678,rs379149,rs3813026,rs3813027,rs3821690,rs383603,rs412611,rs417780,rs429216,rs433258,rs450474,rs452483,rs453922,rs454138,rs454139,rs4548483,rs4590146,rs4645878,rs4645879,rs4645880,rs4687571,rs4687709,rs473394,rs4780,rs4789539,rs4866001,rs493426,rs527473967,rs527486115,rs527625859,rs527627000,rs527694423,rs527717748,rs527782930,rs527794084,rs527807686,rs527832883,rs527891748,rs527921090,rs528038526,rs528085214,rs528085832,rs528092068,rs528159397,rs528162168,rs528179723,rs528311044,rs528317428,rs528318957,rs528363577,rs528402513,rs528423912,rs528430430,rs528467288,rs528486280,rs528487020,rs528488711,rs528522387,rs528600425,rs528657087,rs528669284,rs528681357,rs528693574,rs528706053,rs528723332,rs528959228,rs528988222,rs529137287,rs529197593,rs529208212,rs529209433,rs529210046,rs529270574,rs529291653,rs529333910,rs529338751,rs529362335,rs529383823,rs529425661,rs529490488,rs529512187,rs529512240,rs529531268,rs529678770,rs529839099,rs529850402,rs529856329,rs529879432,rs529906041,rs529921434,rs529970256,rs530016262,rs530046720,rs530054437,rs530055172,rs530121711,rs530124096,rs530137502,rs530142356,rs530169581,rs530170952,rs530203850,rs530213049,rs530326622,rs530370255,rs530394997,rs530430974,rs530432750,rs530436326,rs530475459,rs530484121,rs530492114,rs530496245,rs530521432,rs530563691,rs530590021,rs530694415,rs530730772,rs530759902,rs530910978,rs530955223,rs531022254,rs531083638,rs531096489,rs531146356,rs531158733,rs531473686,rs531561319,rs531607164,rs531622341,rs531670968,rs531683295,rs531702469,rs531703695,rs531705730,rs531751059,rs531832758,rs531870063,rs531897664,rs531947266,rs532086705,rs532211681,rs532224259,rs532338649,rs532353142,rs532367408,rs532444030,rs532478080,rs532482998,rs532492823,rs532494442,rs532527495,rs532546307,rs532559156,rs532569131,rs532608797,rs532613559,rs532630542,rs532675403,rs532683599,rs532686266,rs532723090,rs532795510,rs532801931,rs532809971,rs532814351,rs532855221,rs532864151,rs532890877,rs532893880,rs533004191,rs533026493,rs533168617,rs533197670,rs533221137,rs533222461,rs533259743,rs533350148,rs533365027,rs533487341,rs533495421,rs533529098,rs533576418,rs533620209,rs533688019,rs533693312,rs533715811,rs533775367,rs533831941,rs533914513,rs533958841,rs533961158,rs534061801,rs534166780,rs534173781,rs534287662,rs534292201,rs534300693,rs534373711,rs534445443,rs534464741,rs534489252,rs534595531,rs534612560,rs534612632,rs534671448,rs534681023,rs534811308,rs534832180,rs534879823,rs534896299,rs534955659,rs534959850,rs534984428,rs535003756,rs535139559,rs535153314,rs535191225,rs535212071,rs535278561,rs535307135,rs535307636,rs535353916,rs535359509,rs535371697,rs535403694,rs535438070,rs535469185,rs535493042,rs535497892,rs535528507,rs535529965,rs535591130,rs535616164,rs535625054,rs535685653,rs535737572,rs535787416,rs535811832,rs535850586,rs535852813,rs535898448,rs535907573,rs535997982,rs536047343,rs536106349,rs536128076,rs536143299,rs536209761,rs536315820,rs536378253,rs536393629,rs536426199,rs536447314,rs536503899,rs536517321,rs536534569,rs536553571,rs536601729,rs536635925,rs536857476,rs536917074,rs536955929,rs536998270,rs537037508,rs537039999,rs537047212,rs537055264,rs537113613,rs537115958,rs537254882,rs537428424,rs537443415,rs537483293,rs537503232,rs537524087,rs537537390,rs537641792,rs537647129,rs537663608,rs537781501,rs537826172,rs537832010,rs537845854,rs537997921,rs537997945,rs537998933,rs538032304,rs538050664,rs538126301,rs538258589,rs538367487,rs538370432,rs538390757,rs538580896,rs538621158,rs538626123,rs538643214,rs538659056,rs538659458,rs538660564,rs538695814,rs538756849,rs538848426,rs538850811,rs538994523,rs539142982,rs539265708,rs539283808,rs539365692,rs539398391,rs539466060,rs539484929,rs539524746,rs539676930,rs539688565,rs539786533,rs539786579,rs539844345,rs539888570,rs539902688,rs539907543,rs540009563,rs540048415,rs540106573,rs540116871,rs540159640,rs540195143,rs540210732,rs540287142,rs540346325,rs540468096,rs540474340,rs540483344,rs540486152,rs540585783,rs540617560,rs540626230,rs540660724,rs540703903,rs540739576,rs540780207,rs540804398,rs540806282,rs540816307,rs540873941,rs540891709,rs541014003,rs541106190,rs541127475,rs541197339,rs541220363,rs541305774,rs541338878,rs541373305,rs541393899,rs541454355,rs541473915,rs541493545,rs541500023,rs541508808,rs541510830,rs541555486,rs541579259,rs541628138,rs541642481,rs541677815,rs541680559,rs541763108,rs541904982,rs541995131,rs542013038,rs542061897,rs542093458,rs542112209,rs542126318,rs542157812,rs542166814,rs542239367,rs542253860,rs542271105,rs542322676,rs542388169,rs542451500,rs542541285,rs542703415,rs542714580,rs542783744,rs542869529,rs542923450,rs542958455,rs542971745,rs542990867,rs543008426,rs543146270,rs543205194,rs543232952,rs543233204,rs543237030,rs543277701,rs543280371,rs543346698,rs543413534,rs543450250,rs543507485,rs543530529,rs543553988,rs543639396,rs543682495,rs543717531,rs543773163,rs543789016,rs543842050,rs543844311,rs543856012,rs543859052,rs543909170,rs543986535,rs543991191,rs544069167,rs544077403,rs544081480,rs544176926,rs544222100,rs544225607,rs544369688,rs544533238,rs544547072,rs544570454,rs544591875,rs544594573,rs544672208,rs544682750,rs544760853,rs544778737,rs544796103,rs544844112,rs544868807,rs544869239,rs544937279,rs545031032,rs545034755,rs545052827,rs545056582,rs545073130,rs545096032,rs545100765,rs545344227,rs545395775,rs545401711,rs545506052,rs545529965,rs545562612,rs545589375,rs545613954,rs545662539,rs545663751,rs545665024,rs545792770,rs545817987,rs545911,rs545953477,rs545999151,rs546004873,rs546019809,rs546020034,rs546033952,rs546068155,rs546092935,rs546116626,rs546116681,rs546122012,rs546127693,rs546154304,rs546170360,rs546214711,rs546244682,rs546314489,rs546345006,rs546376156,rs546420818,rs546565254,rs546584417,rs546622877,rs546631035,rs546686584,rs546735918,rs546773834,rs546860119,rs546913677,rs546981631,rs546989339,rs547049067,rs547078383,rs547084146,rs547111575,rs547222751,rs547224922,rs547241525,rs547274155,rs547328833,rs547353679,rs547442887,rs547448006,rs547581798,rs547686002,rs547813526,rs547828851,rs547892879,rs547936977,rs547985905,rs547998174,rs548001216,rs548014008,rs548017629,rs548023084,rs548096419,rs548192876,rs548213102,rs548236424,rs548241602,rs548261880,rs548352052,rs548413312,rs548427277,rs548476295,rs548491942,rs548492023,rs548539767,rs548640846,rs548686139,rs548694472,rs548719131,rs548738815,rs548774860,rs548932735,rs548956356,rs548961520,rs548980535,rs549010495,rs549052643,rs549083356,rs549114507,rs549163557,rs549190533,rs549214384,rs549248317,rs549323651,rs549373135,rs549449625,rs549540584,rs549546377,rs549587218,rs549608046,rs549631510,rs549664012,rs549671201,rs549713770,rs549747976,rs549781606,rs549798607,rs549885148,rs549938592,rs550075944,rs550144917,rs550247562,rs550252787,rs550265259,rs550315545,rs550359187,rs550368392,rs550418372,rs550449745,rs550566796,rs550567665,rs550589350,rs550610818,rs550631015,rs550692655,rs550726497,rs550734075,rs550742981,rs550780374,rs550820321,rs550934777,rs550955413,rs551012752,rs551066524,rs551093050,rs551115472,rs551149508,rs551197338,rs551209198,rs551224903,rs551272329,rs551362853,rs551418281,rs551510143,rs551531210,rs551606094,rs551691521,rs551709086,rs551729911,rs551733996,rs551765415,rs551809660,rs551826203,rs551908871,rs551996792,rs552010137,rs552073350,rs552144692,rs552150084,rs552199560,rs552228804,rs552239994,rs552266942,rs552267097,rs552304195,rs552328617,rs552343282,rs552390584,rs552411570,rs552461309,rs552522929,rs552617352,rs552778188,rs552805046,rs552816218,rs552861584,rs552863990,rs552941267,rs553044457,rs553055166,rs553120485,rs553175400,rs553239547,rs553273061,rs553276406,rs553374250,rs553440354,rs553458465,rs553502017,rs553512035,rs553593453,rs553628779,rs553711386,rs553720031,rs553773815,rs553782760,rs553830320,rs553962093,rs554047247,rs554048736,rs554070682,rs554092416,rs554101553,rs554163040,rs554187419,rs554191951,rs554250571,rs554295198,rs554372674,rs554445999,rs554464436,rs554574402,rs554645572,rs554657629,rs554721346,rs554786206,rs554789017,rs554818,rs554856351,rs554873444,rs554939856,rs554970182,rs555029096,rs555072319,rs555173256,rs555228805,rs555325245,rs555362141,rs555405990,rs555428488,rs555444419,rs555621791,rs555636178,rs555669613,rs555684004,rs555714422,rs555741378,rs555850320,rs555904330,rs555916190,rs555961492,rs556037521,rs556056512,rs556069225,rs556156534,rs556187645,rs556206832,rs556226269,rs556282183,rs556338355,rs556435283,rs556440571,rs556470672,rs556569953,rs556697892,rs556724637,rs556744227,rs55694641,rs557026361,rs557049041,rs557141318,rs557223280,rs557227563,rs557231889,rs557257629,rs557305637,rs557331545,rs557352364,rs557359833,rs557390715,rs557487229,rs557561787,rs557653870,rs557700832,rs557727235,rs557794019,rs557814090,rs557831092,rs557831189,rs557933437,rs557949107,rs557953215,rs557972658,rs557986126,rs557996800,rs558005129,rs558120062,rs558159605,rs558177706,rs558183084,rs558222947,rs558248194,rs558253357,rs558270866,rs558287549,rs558428927,rs558451621,rs558542066,rs558606021,rs558628258,rs558634533,rs558689309,rs558791062,rs558809027,rs558831337,rs558832885,rs558834196,rs558874390,rs558979541,rs558985374,rs558987657,rs559003502,rs559034379,rs559057746,rs559064305,rs559208037,rs559283832,rs559344530,rs559358892,rs559402652,rs559433253,rs559458144,rs55952362,rs559526674,rs559617933,rs559659791,rs559702868,rs559819577,rs559869768,rs559922040,rs559964825,rs559990442,rs560130275,rs560155434,rs560165292,rs560170266,rs560190768,rs560208706,rs560302976,rs560315972,rs560362591,rs560362798,rs560469423,rs560532938,rs560562642,rs560639983,rs560692716,rs560765878,rs560812030,rs560844864,rs560853332,rs560962424,rs560972179,rs560984203,rs561000759,rs561031881,rs561040206,rs561094837,rs561096719,rs561173274,rs561176294,rs561320690,rs561337704,rs561365921,rs561372656,rs561478564,rs561534414,rs561596473,rs561616639,rs561620965,rs561714600,rs561718001,rs561777841,rs561809993,rs561936753,rs561941663,rs561966328,rs562107902,rs562129291,rs562163749,rs562345759,rs562422399,rs562472736,rs562499031,rs562729505,rs562746051,rs562751187,rs562757643,rs562839984,rs562954740,rs562988567,rs563033578,rs563063364,rs563100982,rs563140907,rs563171225,rs563185146,rs563228145,rs563260242,rs563294342,rs563379783,rs563393868,rs563407814,rs563442006,rs563456521,rs563473827,rs563482189,rs563493552,rs563497141,rs563516984,rs56353003,rs563561156,rs563593880,rs563594211,rs563623563,rs563626757,rs563777921,rs563782940,rs563815321,rs563871287,rs563991600,rs564040261,rs564054794,rs564125258,rs564227045,rs564262556,rs564263336,rs564295369,rs564326945,rs564372711,rs564373718,rs564411950,rs564432738,rs564444319,rs564497591,rs564559041,rs564589660,rs564655964,rs564694641,rs564696847,rs564739113,rs564752564,rs564779722,rs564787761,rs564816019,rs564906120,rs564906788,rs564943778,rs564991663,rs565022377,rs565045418,rs565057100,rs565076982,rs565105467,rs565193792,rs565322932,rs565371384,rs565408224,rs565434889,rs565531717,rs565547296,rs565559199,rs565582052,rs565589114,rs565646781,rs565688159,rs565729728,rs565760515,rs565794146,rs565799623,rs565806022,rs565808596,rs565874649,rs565877573,rs565880629,rs565892721,rs565893488,rs565897363,rs565967465,rs566014505,rs566098888,rs566119182,rs566205624,rs566230793,rs566240419,rs566329138,rs566421090,rs566428062,rs566498535,rs566576724,rs566617850,rs566677083,rs566713628,rs566840582,rs566852227,rs566900602,rs567009770,rs567017410,rs567087297,rs567112000,rs567224252,rs567507019,rs567575369,rs567673372,rs567791769,rs567822067,rs567838419,rs567910243,rs567954588,rs567975935,rs568012104,rs568026342,rs568062567,rs568076761,rs568140189,rs568141282,rs568147098,rs568245203,rs568249039,rs568323824,rs568394007,rs568421257,rs568466050,rs568473812,rs568533610,rs568608334,rs568672618,rs568707397,rs568709676,rs568769486,rs568827744,rs568848355,rs568858356,rs568913538,rs568920110,rs568978962,rs569075691,rs569191878,rs569206532,rs569229037,rs569244381,rs569420983,rs569470703,rs569507457,rs569596357,rs569628339,rs569690326,rs569697863,rs569703865,rs569706556,rs569719711,rs569789214,rs569810176,rs569847426,rs570017321,rs570038510,rs570039499,rs570107715,rs570225781,rs570228942,rs570339161,rs570386214,rs570389060,rs570441066,rs57046386,rs570471574,rs570498297,rs570551363,rs570554047,rs570575865,rs570690039,rs570719940,rs570720593,rs570768797,rs570863648,rs570879663,rs570897464,rs570977607,rs571076346,rs571124086,rs571186200,rs571198644,rs571240532,rs571249072,rs571455509,rs571463063,rs571611591,rs571681119,rs571699671,rs571750885,rs571773637,rs571787508,rs571791150,rs571810252,rs571948904,rs571963460,rs571983939,rs572021319,rs572023679,rs572069173,rs572083133,rs572084769,rs572097527,rs572120302,rs572214532,rs572270279,rs572277153,rs572295759,rs572410450,rs572454826,rs572499800,rs572594873,rs572642902,rs572681846,rs572717724,rs572860613,rs572871138,rs572941666,rs572942664,rs572977123,rs572996430,rs573029012,rs573029103,rs573082004,rs573250486,rs573355217,rs573392959,rs573424970,rs573449520,rs573561432,rs573566860,rs573575145,rs573577490,rs573594736,rs573615412,rs573645335,rs573656673,rs573706900,rs573807370,rs574007983,rs574043162,rs57414942,rs574163141,rs574175423,rs574244224,rs574262523,rs574265640,rs574284855,rs574300796,rs574307321,rs574487312,rs574492772,rs57451506,rs574540635,rs574576804,rs574600182,rs574644595,rs574661920,rs574704599,rs574764945,rs574839685,rs574863015,rs574863808,rs574873813,rs574888695,rs574901253,rs574903612,rs574947417,rs575036630,rs575202020,rs575244316,rs575259779,rs575374529,rs575420220,rs575481184,rs575481356,rs575501249,rs575594369,rs575594896,rs575629755,rs575687639,rs575741889,rs575745540,rs575755775,rs575896092,rs575918056,rs575948766,rs575976690,rs576008672,rs576137930,rs576157768,rs576221896,rs576238455,rs576270916,rs576273992,rs576313624,rs576343923,rs576672508,rs576687559,rs576758843,rs576762300,rs576801159,rs576923572,rs576969512,rs576987438,rs577007697,rs577046199,rs577067276,rs577081566,rs577082508,rs577154226,rs577173384,rs577187628,rs577189420,rs577235893,rs577243640,rs577260058,rs577266750,rs577307304,rs577348771,rs577372841,rs577385385,rs577427924,rs577483939,rs577506030,rs577509344,rs577521297,rs577548463,rs577577184,rs577782792,rs577796995,rs577946168,rs577967516,rs577976378,rs577985226,rs577987861,rs577996465,rs578024436,rs578024439,rs578045903,rs578064260,rs578118330,rs578183983,rs578184586,rs578223305,rs578235456,rs578235493,rs578245922,rs58435324,rs58590476,rs58695991,rs58734746,rs59260728,rs59327575,rs59756663,rs59939833,rs60591028,rs61526468,rs61739405,rs61740060,rs61746569,rs61755873,rs61890849,rs62024992,rs62024993,rs62079071,rs62079073,rs62366945,rs62368277,rs62368279,rs62368283,rs6433918,rs6493108,rs6804551,rs6859621,rs6861235,rs6886872,rs6890519,rs6890869,rs7151,rs71615979,rs7181308,rs7181488,rs7207878,rs7208422,rs7221365,rs72753764,rs72896247,rs72967447,rs73091417,rs73098956,rs73098958,rs73098991,rs73101051,rs73301233,rs73375756,rs7342590,rs736963,rs73840228,rs73999644,rs73999645,rs73999646,rs73999647,rs74009403,rs74009404,rs74435024,rs74453946,rs74487448,rs74526917,rs74660316,rs74773063,rs74787137,rs75009915,rs750170,rs75028960,rs75055005,rs75083790,rs75135988,rs7516103,rs75169707,rs75200235,rs75240167,rs75308737,rs75320840,rs75392864,rs75609409,rs75614007,rs75883745,rs75961995,rs75995741,rs76041813,rs761772,rs7639169,rs7639176,rs76427558,rs76467743,rs76565200,rs76571676,rs76693657,rs76725787,rs76900826,rs77036372,rs77048878,rs77109105,rs77111713,rs77224069,rs77232168,rs7733931,rs77357862,rs77502439,rs77661486,rs77725175,rs77753995,rs77846616,rs77909754,rs77914927,rs78003544,rs78153065,rs78178172,rs78328655,rs78335029,rs78361407,rs78456757,rs78463122,rs78508365,rs78621644,rs78968121,rs79017782,rs79072815,rs79184044,rs79194169,rs79270271,rs7933945,rs79434703,rs79664673,rs79903121,rs79965458,rs80036040,rs8067323,rs8068430,rs8074741,rs8079824,rs921210,rs9311489,rs9311490,rs9326349,rs935885,rs935886,rs9862206,rs9889313,rs9906616	ARRB2,AURKB,B2M,BAX,CARD16,CTSZ,IL10,ISL1,ITGA4,LEF1,LRRK2,PPP1CA,PRKCD,RALB,SORL1,TFIP11,TMC8,XIRP1
GO Biological Process	GO:0035194	posttranscriptional gene silencing by RNA	1	0	0	0	5.18605	425.95	2209	0.00383604	0.0198939	1822	0.102484	1	0.725772	1.6038	5.61168	9	51	0.0044096	0.176471	rs10270359,rs107140,rs111258900,rs111290437,rs111399361,rs111419959,rs111470330,rs111503401,rs111677218,rs111787532,rs111858004,rs111907805,rs111991154,rs112092213,rs112298731,rs112326036,rs112660101,rs112743475,rs112796621,rs113100140,rs113128260,rs113131926,rs113238605,rs113516014,rs113524995,rs113537186,rs113561942,rs113636026,rs113668801,rs113719881,rs113943774,rs114096162,rs114102836,rs114110998,rs114132699,rs114148537,rs114243034,rs114280968,rs114329206,rs114371903,rs114399547,rs114551217,rs114615163,rs114718042,rs114808981,rs114851001,rs114853749,rs114865514,rs114926736,rs114928119,rs114964692,rs115077768,rs115142672,rs115163379,rs115286715,rs115289577,rs115368946,rs115416181,rs115445737,rs115678319,rs115679782,rs115748331,rs115830278,rs115846686,rs115897224,rs115927748,rs116059050,rs116218311,rs116405013,rs116454413,rs116520304,rs116620425,rs116638457,rs116662536,rs116712596,rs116717140,rs116737536,rs116739400,rs116767358,rs116768485,rs116772547,rs116954000,rs116996173,rs117026912,rs11703161,rs117088654,rs117166546,rs117228521,rs117304514,rs117378083,rs117381488,rs117458007,rs117475298,rs117480863,rs117553598,rs117616798,rs117679020,rs117892474,rs117953720,rs118033792,rs118087945,rs118117053,rs118163565,rs118189873,rs12158617,rs12166465,rs12170517,rs12449858,rs12601411,rs12601455,rs12949780,rs12950805,rs13056474,rs13086458,rs13339679,rs13355267,rs137953040,rs137960,rs137963,rs137964,rs137965,rs137966,rs137967,rs137968,rs137975,rs137977,rs137978,rs137980,rs137981,rs137983,rs137985,rs137988,rs137989,rs137990,rs137991,rs137992,rs137993,rs137994,rs137996,rs137996544,rs137997,rs137998,rs138000,rs138002,rs138025316,rs138057908,rs138084552,rs138102933,rs138135733,rs138171646,rs138379679,rs138398720,rs138473994,rs138477567,rs138486467,rs138508388,rs138513052,rs138678401,rs138693281,rs138751911,rs138776130,rs138840022,rs138958849,rs139010324,rs139035008,rs139049167,rs139121672,rs139216865,rs139257261,rs139284402,rs139325170,rs139363712,rs139375207,rs139515724,rs139552253,rs139637457,rs139654750,rs139677667,rs139757327,rs139832692,rs139847602,rs139853139,rs139975058,rs140066853,rs140076702,rs140179406,rs140183925,rs140188188,rs140277109,rs140343080,rs140351660,rs140393236,rs140400601,rs140499196,rs140515965,rs140571458,rs140639213,rs140644881,rs140665326,rs140677137,rs140852551,rs140886680,rs140893553,rs140896084,rs140956605,rs140998958,rs141017988,rs141056980,rs141163050,rs141304860,rs141317136,rs141419914,rs141420985,rs141448524,rs141458473,rs141492616,rs141498036,rs141550607,rs141641560,rs141652880,rs141707343,rs141758876,rs141801201,rs141809174,rs141813028,rs141834468,rs141854270,rs141883095,rs141980046,rs142172601,rs142236418,rs142253928,rs142277154,rs142343520,rs142349879,rs142424396,rs142443681,rs142538467,rs142652929,rs142713022,rs142766233,rs142782895,rs142821858,rs142835344,rs142866002,rs142940275,rs142988355,rs143014404,rs143094903,rs143140501,rs143203996,rs143217652,rs143224675,rs143272007,rs143315934,rs143330459,rs143350747,rs143464488,rs143475411,rs143571801,rs143608573,rs143646939,rs143662903,rs143692710,rs143740826,rs143828253,rs143883680,rs143953599,rs144008698,rs144257934,rs144324987,rs144401707,rs144456178,rs144504817,rs144544642,rs144581979,rs144612247,rs144710902,rs144754791,rs144755413,rs144840312,rs144851199,rs144894043,rs144900576,rs144970388,rs145013709,rs145106504,rs145218545,rs145227095,rs145254939,rs145257707,rs145272926,rs145313421,rs145375988,rs145455701,rs145509130,rs145612576,rs145723193,rs145774728,rs145792287,rs145821530,rs145869256,rs145889026,rs145932555,rs145937810,rs145949512,rs146032228,rs146193423,rs146220912,rs146260395,rs146359867,rs146371375,rs146395934,rs146404867,rs146459836,rs146496517,rs146500246,rs146603593,rs146614350,rs146668271,rs146715224,rs146740764,rs146765862,rs146797390,rs146799081,rs146816573,rs146945525,rs146977134,rs146987259,rs146998467,rs147104420,rs147192028,rs147307923,rs1474865,rs147503465,rs147526575,rs147647576,rs147750831,rs147815166,rs147856997,rs147939635,rs147960133,rs147963310,rs148055989,rs148058056,rs148058361,rs148184959,rs148239603,rs148328786,rs148362999,rs148424014,rs148499749,rs148579474,rs148585370,rs148652521,rs148740933,rs148816373,rs148856924,rs148859590,rs149006469,rs149023121,rs149106312,rs149120905,rs149158407,rs149193274,rs149237032,rs149267558,rs149303375,rs149357006,rs149473387,rs149532820,rs149533393,rs149574761,rs149674760,rs149757975,rs149790664,rs149800800,rs149805180,rs149821288,rs149882079,rs149897791,rs149950244,rs149986574,rs149996648,rs150054109,rs150087146,rs150105095,rs150155192,rs150274343,rs150296667,rs150300629,rs150343764,rs150397280,rs150418144,rs150454418,rs150547279,rs150556890,rs150661689,rs150703149,rs150798700,rs150820026,rs150841740,rs150852706,rs150875782,rs150922575,rs150972657,rs151028330,rs151031810,rs151065326,rs151080154,rs151200384,rs151207080,rs151245209,rs151301736,rs151330750,rs17001521,rs17001545,rs17405431,rs180670769,rs180678854,rs180696679,rs180711149,rs180727382,rs180756864,rs180838554,rs180914448,rs181005951,rs181115648,rs181115673,rs181155274,rs181163062,rs181190725,rs181209257,rs181317226,rs181445816,rs181472665,rs181478644,rs181501975,rs181569672,rs181645803,rs181649409,rs181651933,rs181766351,rs181793230,rs181918920,rs181960209,rs181960858,rs182051055,rs182079808,rs182119441,rs182208554,rs182277205,rs182279178,rs182328083,rs182375459,rs182391128,rs182424667,rs182586187,rs182594798,rs182649351,rs182656329,rs182681769,rs182809738,rs182820127,rs182842960,rs182844006,rs182889237,rs182917901,rs182934301,rs183165950,rs183188474,rs183201532,rs183418001,rs183418802,rs183437655,rs183447230,rs183487311,rs183525584,rs183703278,rs183754638,rs183760447,rs183785705,rs183785825,rs183789601,rs183809177,rs183810451,rs183833251,rs183833541,rs183861611,rs183912577,rs183932344,rs184013746,rs184098105,rs184102526,rs184186689,rs184342678,rs184349325,rs184351816,rs184357116,rs184377520,rs184512767,rs184521700,rs184769570,rs184796509,rs184844801,rs184966167,rs185024059,rs185032979,rs185043212,rs185068129,rs185071965,rs185154106,rs185219876,rs185225783,rs185282432,rs185286036,rs185429605,rs185493894,rs185545211,rs185592828,rs185618864,rs185628760,rs185652508,rs185732882,rs185857126,rs185869788,rs185876293,rs185877499,rs186045157,rs186059507,rs186066973,rs186067651,rs186085493,rs186212308,rs186247423,rs186405627,rs186413408,rs186473456,rs186519106,rs186523005,rs186533003,rs186706096,rs186714357,rs186770894,rs186774015,rs186779869,rs186790533,rs186847459,rs186883580,rs186992457,rs186992968,rs187028348,rs187056634,rs187088900,rs187156281,rs187234468,rs187241086,rs187259515,rs187284101,rs187292611,rs187297262,rs187299930,rs187350949,rs187352560,rs187359302,rs187563204,rs187585343,rs187612686,rs187628787,rs187767858,rs187820474,rs187821313,rs187826228,rs187826840,rs187952596,rs187980362,rs188038843,rs188074337,rs188097679,rs188099714,rs188155233,rs188321385,rs188354636,rs188379477,rs188385452,rs188445417,rs188505445,rs188579268,rs188621932,rs188626104,rs188684879,rs188768720,rs188783987,rs188784044,rs188818796,rs188870642,rs188908692,rs189083770,rs189097111,rs189150978,rs189297368,rs189310921,rs189365179,rs189373350,rs189484559,rs189579375,rs189584208,rs189616354,rs189628962,rs189737095,rs189742697,rs189850055,rs189863331,rs189896157,rs189900655,rs189934863,rs189941586,rs190139549,rs190144815,rs190148028,rs190156878,rs190213240,rs190265432,rs190423207,rs190456397,rs190566089,rs190569719,rs190583315,rs190645741,rs190649807,rs190653928,rs190700741,rs190812548,rs190829123,rs190905141,rs190919181,rs190921071,rs190928744,rs190943537,rs190957669,rs191140819,rs191197929,rs191219412,rs191230676,rs191314882,rs191318850,rs191388212,rs191423159,rs191441458,rs191453952,rs191493527,rs191530028,rs191555376,rs191574158,rs191688592,rs191819498,rs191823860,rs191903160,rs191964739,rs191973988,rs192026234,rs192082949,rs192208029,rs192209986,rs192240219,rs192242806,rs192257750,rs192362644,rs192482706,rs192492562,rs192511135,rs192668344,rs192768437,rs192781875,rs192842737,rs192877625,rs192896033,rs192961604,rs193022216,rs193089216,rs193182241,rs193184188,rs193259974,rs193278163,rs199607800,rs199717203,rs199724291,rs199765733,rs1997978,rs199827221,rs199943470,rs199945060,rs200067690,rs200099536,rs200186415,rs200205731,rs200294759,rs200318939,rs200401739,rs200477839,rs200492899,rs200501059,rs200542546,rs200629969,rs200842857,rs2008609,rs200887507,rs201042145,rs201061167,rs201082179,rs201228373,rs201279379,rs201290210,rs201400275,rs201407700,rs201479637,rs201481464,rs201526491,rs201606620,rs201651509,rs201678717,rs201758709,rs201780305,rs201943998,rs202174817,rs202217062,rs2057188,rs2073284,rs2073285,rs2164449,rs2252496,rs2253277,rs2267414,rs2267415,rs2267416,rs2267417,rs2267418,rs2267419,rs2267420,rs2267421,rs2425048,rs2613514,rs2613515,rs2613516,rs2613517,rs2613518,rs2613519,rs2613520,rs2613521,rs2613522,rs2748427,rs2748428,rs2748429,rs2748430,rs28405882,rs28637046,rs2926778,rs2958664,rs2958666,rs3021213,rs3021227,rs312801,rs312802,rs34712518,rs35722462,rs36115365,rs367594085,rs367992110,rs368133510,rs368193907,rs368209203,rs368246861,rs368581306,rs368745272,rs368768783,rs368832465,rs368911862,rs368957623,rs369283475,rs369388967,rs369400714,rs369414100,rs369419400,rs369430467,rs369452848,rs369563274,rs369640632,rs370218230,rs370309039,rs370443724,rs370533513,rs370625898,rs370684962,rs370833056,rs370873355,rs370927417,rs370935158,rs371004183,rs371035504,rs371138950,rs371268383,rs371379212,rs371404316,rs371428648,rs371473324,rs371483825,rs371674016,rs371759133,rs371778724,rs372042665,rs372084421,rs372160297,rs372201700,rs372232962,rs372486202,rs372513079,rs372848035,rs372881492,rs372910641,rs372934365,rs373048065,rs373151419,rs373232535,rs373370946,rs373629998,rs373631928,rs373835361,rs373874322,rs374006703,rs374181552,rs374654429,rs374989442,rs375086033,rs375277020,rs375380979,rs375466119,rs375583047,rs375598055,rs375605341,rs375686800,rs375876974,rs375891254,rs375929868,rs375961285,rs375990147,rs376036264,rs376249338,rs376398437,rs376626954,rs376708673,rs376764591,rs376772460,rs377038542,rs377355261,rs377358144,rs377578461,rs3794737,rs3794738,rs3794740,rs3794741,rs3818144,rs3818145,rs3818146,rs3818147,rs3818148,rs3818149,rs3818156,rs405291,rs4789014,rs4789536,rs527266411,rs527276299,rs527316042,rs527372612,rs527375917,rs527425708,rs527437791,rs527510446,rs527571751,rs527628135,rs527640476,rs527700619,rs527824380,rs527841827,rs527884349,rs527935231,rs527942869,rs527944905,rs527967421,rs527987305,rs527998221,rs528009752,rs528014956,rs528044834,rs528087413,rs528198940,rs528208529,rs528228226,rs528277172,rs528332629,rs528338489,rs528395986,rs528449997,rs528495480,rs528499598,rs528560277,rs528567923,rs528719792,rs528816636,rs528896355,rs528902960,rs528984455,rs529043646,rs529049294,rs529170523,rs529196289,rs529232896,rs529244505,rs529249685,rs529334983,rs529354903,rs529398437,rs529417538,rs529453135,rs529484527,rs529567867,rs529598069,rs529630677,rs529708205,rs529798320,rs529802033,rs529843490,rs529931667,rs529989396,rs530059450,rs530062723,rs530176003,rs530187984,rs530193255,rs530235485,rs530295996,rs530385423,rs530420903,rs530479447,rs530499416,rs530503926,rs530545666,rs530627754,rs530675926,rs530719005,rs530829762,rs530863291,rs530882082,rs530955068,rs531019400,rs531056608,rs531163734,rs531169296,rs531229071,rs531340110,rs531383087,rs531439750,rs531503464,rs531504271,rs531598724,rs531636356,rs531708339,rs531749085,rs531765156,rs531765899,rs531870612,rs531961702,rs531964995,rs532073209,rs532076418,rs532133942,rs532162085,rs532165092,rs532195358,rs532227599,rs532283349,rs532445686,rs532485500,rs532489885,rs532500528,rs532505081,rs532510065,rs532570492,rs532608936,rs532638362,rs532657361,rs532695417,rs532696722,rs532715385,rs532715808,rs532722900,rs532796728,rs532925269,rs532952983,rs532960229,rs532978593,rs532993253,rs533001608,rs533043978,rs533096393,rs533120262,rs533125579,rs533208590,rs533244725,rs533296271,rs533320457,rs533326245,rs533380161,rs533404623,rs533464678,rs533466569,rs533552088,rs533591517,rs533651598,rs533655787,rs533659137,rs533685856,rs533696209,rs533816912,rs533817569,rs533874559,rs533898267,rs533948233,rs534072987,rs534135013,rs534139916,rs534203282,rs534217229,rs534241581,rs534267012,rs534332165,rs534333366,rs534427143,rs534462431,rs534502956,rs534550588,rs534567132,rs534617011,rs534644543,rs534711847,rs534772806,rs534776135,rs534887184,rs534900880,rs535016357,rs535046069,rs535083567,rs535106786,rs535108050,rs535127626,rs535169773,rs535221195,rs535230761,rs535245438,rs535353373,rs535362157,rs535376163,rs535451483,rs535518256,rs535574658,rs535633664,rs535677466,rs535692537,rs535725708,rs535753352,rs535761501,rs535844293,rs535848087,rs535946885,rs536026012,rs536068485,rs536117593,rs536179551,rs536211123,rs536238552,rs536383269,rs536459485,rs536473508,rs536577276,rs536609635,rs536658017,rs536718805,rs536783038,rs536811915,rs536873731,rs536953904,rs536978470,rs537004526,rs537041184,rs537049557,rs537052495,rs537055139,rs537115780,rs537130470,rs537189896,rs537191869,rs537200296,rs537210871,rs537254477,rs537261506,rs537274352,rs537324591,rs537336088,rs537348452,rs537440103,rs537458380,rs537516818,rs537518078,rs537581283,rs537581479,rs537615610,rs537750859,rs537835804,rs537842748,rs537858294,rs537872439,rs537903557,rs538007594,rs538034968,rs538072169,rs538101886,rs538131649,rs538138750,rs538209543,rs538258694,rs538264896,rs538327548,rs538367200,rs538396358,rs538398285,rs538459692,rs538606423,rs538615390,rs538622984,rs538678655,rs538685383,rs538721737,rs538771599,rs538795873,rs538906348,rs538931068,rs538932896,rs538969447,rs539117300,rs539140943,rs539154625,rs539180459,rs539184727,rs539207180,rs539248000,rs539287259,rs539351271,rs539436531,rs539454709,rs539457003,rs539482669,rs539515966,rs539523091,rs539587932,rs539597804,rs539598980,rs539601256,rs539609184,rs539615104,rs539650374,rs539651898,rs539663158,rs539692139,rs539738363,rs539739438,rs539784680,rs539971934,rs539974338,rs539979022,rs540073422,rs540075391,rs540178212,rs540242222,rs540362774,rs540429780,rs540492016,rs540509481,rs540556521,rs540661550,rs540677297,rs540761329,rs540796397,rs540848774,rs540904577,rs540910379,rs540967956,rs541026595,rs541032573,rs541032687,rs541093963,rs541104967,rs541110812,rs541173756,rs541248398,rs541336087,rs541426891,rs541490516,rs541552378,rs541621402,rs541653246,rs541658002,rs541698772,rs541713740,rs541820251,rs541837832,rs541875570,rs541932508,rs541934758,rs541937668,rs541975031,rs541996328,rs542019760,rs542034766,rs542057527,rs542097271,rs542132892,rs542140661,rs542157043,rs542158846,rs542262975,rs542314868,rs542389732,rs542494313,rs542496913,rs542551084,rs542576815,rs542646219,rs542662784,rs542685052,rs542793849,rs542818073,rs542966363,rs542966422,rs543021697,rs543031187,rs543051284,rs543063787,rs543063833,rs543251946,rs543306457,rs543403239,rs543411919,rs543443501,rs543537633,rs543578272,rs543647161,rs543698090,rs543737473,rs543874322,rs543876295,rs543876502,rs543904217,rs543910881,rs543938128,rs543983925,rs544029883,rs544089864,rs544132065,rs544210981,rs544315671,rs544331177,rs544335779,rs544367796,rs544380963,rs544390432,rs544408768,rs544420954,rs544584696,rs544590312,rs544596174,rs544608372,rs544619702,rs544708203,rs544709254,rs544737069,rs544744971,rs544785287,rs544803741,rs544953576,rs544958604,rs545019511,rs545080208,rs545196202,rs545218951,rs545221829,rs545240820,rs545302204,rs545390268,rs545435439,rs545465925,rs545476948,rs545498214,rs545535670,rs545593683,rs545611492,rs545621701,rs545688137,rs545689097,rs545691068,rs545698154,rs545736913,rs545749527,rs545790381,rs545866991,rs545930747,rs545943925,rs545952378,rs545985503,rs545986230,rs546004546,rs546047762,rs546088997,rs546118951,rs546363404,rs546383968,rs546406237,rs546469676,rs546514978,rs546584026,rs546603331,rs546618933,rs546677285,rs546691037,rs546748577,rs546758724,rs546808992,rs546854925,rs546887026,rs546888861,rs546896398,rs546897550,rs546951181,rs547016285,rs547030184,rs547077302,rs547127608,rs547134544,rs547136802,rs547295541,rs547368897,rs547412712,rs547430372,rs547473499,rs547529067,rs547539109,rs547600650,rs547619587,rs547655344,rs547768869,rs547810728,rs547849593,rs547999867,rs548020391,rs548043261,rs548095614,rs548101910,rs548134586,rs548156702,rs548216959,rs548217472,rs548251284,rs548352171,rs548418372,rs548481273,rs548495388,rs548502953,rs548546832,rs548583541,rs548595419,rs548672723,rs548688645,rs548712457,rs548751177,rs548753819,rs548760287,rs548822638,rs548856705,rs548868681,rs548910121,rs548965077,rs548981877,rs548990686,rs549050710,rs549086002,rs549139658,rs549300231,rs549323693,rs549450865,rs549478641,rs549515821,rs549556408,rs549584474,rs549626059,rs549762938,rs549785490,rs549785658,rs549827201,rs549833920,rs549869416,rs549897365,rs549917671,rs549951966,rs549965673,rs549970992,rs550012740,rs550013151,rs550016642,rs550080016,rs550154594,rs550221557,rs550276845,rs550413455,rs550430508,rs550440665,rs550506301,rs550576299,rs550625240,rs550636732,rs550689685,rs550724620,rs550740949,rs550741644,rs550799396,rs550859982,rs550861869,rs550869452,rs550901897,rs550936557,rs550984556,rs551075146,rs551081803,rs551209852,rs551248152,rs551271568,rs551275035,rs551566294,rs551594114,rs551676393,rs551677302,rs551760968,rs551782028,rs551853516,rs551858929,rs551871647,rs551899842,rs551900247,rs551961902,rs551966571,rs551993566,rs551994112,rs552070383,rs552072620,rs552085062,rs552088523,rs552134348,rs552147221,rs552147337,rs552161331,rs552196711,rs552278689,rs552361573,rs552373233,rs552414909,rs552474667,rs552481296,rs552590481,rs552614986,rs552665640,rs552670032,rs552751583,rs552853249,rs552867422,rs552995786,rs553050501,rs553050745,rs553115230,rs553127013,rs553198913,rs553201859,rs553329138,rs553348254,rs553350478,rs553409589,rs553429574,rs553432789,rs553484200,rs553546859,rs553558683,rs553589783,rs553625645,rs553628831,rs553639093,rs553711494,rs553849432,rs553851829,rs553918447,rs553951356,rs553953932,rs553985699,rs553991284,rs554012185,rs554019800,rs554058292,rs554078345,rs554115583,rs554172733,rs554192483,rs554348016,rs554350720,rs554378786,rs554419948,rs554457504,rs554461806,rs554523055,rs554526118,rs554532600,rs554669051,rs554676959,rs554681483,rs554742520,rs554914997,rs554943827,rs554964865,rs554972831,rs555063922,rs555069359,rs555070028,rs555142593,rs555195850,rs555363454,rs555378190,rs555401015,rs555453763,rs555455630,rs555501748,rs555547645,rs555589536,rs555608954,rs555717761,rs555721496,rs555748525,rs555773555,rs555836654,rs555853008,rs555879854,rs555939362,rs556012010,rs556100089,rs556106257,rs556166594,rs556228164,rs556415815,rs556523652,rs556586979,rs556708222,rs556728183,rs556770569,rs55677349,rs556837061,rs556913572,rs556977096,rs557036475,rs557045218,rs557081629,rs557106984,rs557128916,rs557133908,rs557188532,rs557189472,rs557190062,rs557218295,rs557314726,rs557333847,rs557378220,rs557452814,rs557456177,rs557504041,rs557519429,rs557535775,rs557568997,rs557633931,rs557693564,rs557706462,rs557708328,rs55771033,rs557744102,rs557772564,rs557920595,rs557961507,rs558010170,rs558023297,rs558036492,rs558056082,rs558073603,rs558084740,rs558100410,rs558125171,rs558148836,rs558152476,rs558170789,rs558174168,rs558227689,rs558239941,rs558312063,rs558314626,rs558332027,rs558388263,rs558458058,rs558646058,rs558657957,rs558821279,rs558845926,rs558879919,rs558884612,rs558923350,rs558941459,rs558980647,rs558992596,rs55907940,rs559147428,rs559166607,rs559216956,rs559266374,rs559303054,rs559329316,rs559352261,rs559357856,rs559382612,rs559389808,rs559417918,rs559420613,rs559433167,rs559511948,rs559577180,rs559591216,rs559644425,rs559648007,rs559694031,rs559776410,rs559807239,rs559821748,rs559824444,rs559839158,rs559883515,rs559900818,rs560052045,rs560052307,rs56008460,rs560122149,rs560139431,rs560201979,rs560217222,rs560287213,rs560304911,rs560334841,rs560344671,rs560349090,rs560410425,rs560427250,rs560532886,rs560544729,rs560645152,rs560661180,rs560672468,rs560718224,rs560735308,rs560773924,rs560813194,rs560843295,rs560869554,rs560920742,rs56097181,rs560992037,rs561067461,rs561155313,rs561236369,rs56123859,rs561267936,rs56127609,rs561299754,rs561363878,rs561505737,rs561524119,rs561580000,rs561591927,rs561642426,rs561787258,rs561804430,rs561866701,rs561980928,rs562077012,rs562165988,rs562169094,rs562181176,rs562188066,rs562227326,rs562248930,rs562251693,rs562292922,rs562309771,rs562376834,rs562510872,rs562533482,rs562595838,rs562673828,rs562731159,rs562777392,rs562787868,rs56281588,rs562841595,rs562851179,rs562853763,rs562876032,rs562916683,rs562940836,rs563013925,rs563056555,rs563069672,rs563072277,rs563108982,rs563192609,rs563260222,rs563291287,rs563322618,rs563339156,rs563351354,rs563375104,rs563377207,rs563388821,rs563436575,rs563489740,rs563505451,rs563536211,rs563559282,rs563573026,rs563710526,rs56371312,rs563738249,rs56374200,rs563745273,rs563770067,rs563820979,rs563885924,rs563912351,rs563915139,rs563965008,rs564021430,rs564040154,rs564102007,rs564121889,rs564160739,rs564241939,rs564300527,rs564306887,rs564313114,rs564327127,rs564346599,rs564370325,rs564372093,rs564477060,rs564531122,rs564567827,rs564612900,rs564625853,rs564635235,rs564665107,rs564704985,rs564766301,rs564767790,rs564788903,rs564831528,rs564862069,rs564935300,rs565057864,rs565137530,rs565147763,rs565177493,rs565184803,rs565198563,rs565431897,rs565448754,rs565452719,rs565513959,rs565540191,rs565541975,rs565692854,rs565755708,rs565755978,rs565770791,rs565786738,rs565816668,rs565851053,rs565921897,rs565948292,rs565955270,rs565955572,rs565971191,rs565978596,rs565994155,rs566007249,rs566015813,rs566033363,rs566034278,rs566054295,rs566065227,rs566084444,rs566147222,rs566354951,rs566362010,rs566370304,rs566372566,rs566377856,rs566421769,rs566431890,rs566441610,rs566514876,rs566520478,rs566665815,rs566684626,rs566723937,rs566751716,rs566770888,rs566813500,rs566826745,rs566863266,rs566924403,rs566933630,rs567017533,rs567036907,rs567045355,rs567055876,rs567057220,rs567080749,rs567127366,rs567205592,rs567318751,rs567386577,rs567447858,rs567485005,rs567500916,rs567571105,rs567624261,rs567679978,rs567683197,rs567688091,rs567741975,rs567774580,rs567819135,rs567857215,rs567879862,rs567906932,rs567912416,rs567970806,rs568021728,rs568029283,rs568071348,rs568161748,rs568193500,rs568218731,rs568276783,rs568283690,rs568299155,rs568309653,rs568323357,rs568337082,rs568353865,rs568367443,rs568434442,rs568475314,rs568496634,rs568791975,rs568819275,rs568939655,rs569001744,rs569091892,rs569168430,rs569177714,rs569206848,rs569218283,rs569317498,rs569322466,rs569368527,rs569383122,rs569444280,rs569467498,rs569483134,rs569533272,rs569577516,rs569591606,rs569759804,rs569784851,rs569785958,rs569809174,rs569821235,rs569822186,rs569834332,rs569849775,rs569980112,rs569987262,rs570060733,rs570066350,rs570068323,rs570069293,rs570110842,rs570171829,rs570235629,rs570275139,rs570498973,rs570505382,rs570566303,rs570641008,rs570671833,rs570690408,rs570722209,rs570755263,rs570769825,rs570801231,rs570911878,rs570923403,rs570999455,rs571021063,rs571041354,rs571057043,rs571168864,rs571303520,rs571318582,rs571377905,rs571382916,rs571643180,rs571643827,rs571735403,rs571824798,rs571872292,rs571879921,rs571883510,rs571906068,rs571935415,rs571963580,rs571969566,rs571970558,rs571993907,rs572035650,rs572097127,rs572187740,rs572247619,rs572250619,rs572257036,rs572315989,rs572350865,rs572416609,rs572524521,rs572540911,rs572553057,rs572582855,rs572587676,rs572600096,rs572644714,rs572701613,rs572794876,rs572810392,rs572813875,rs572964531,rs572976241,rs573056640,rs573121229,rs573123071,rs573141233,rs573157324,rs573159814,rs573192064,rs573238177,rs573252497,rs573393981,rs573502844,rs573621016,rs573671766,rs573790304,rs573891707,rs573947529,rs573986234,rs574007812,rs574068654,rs574130793,rs574131203,rs574140157,rs574268109,rs574300946,rs574318600,rs574366586,rs574366661,rs574409604,rs574508680,rs57465374,rs574659674,rs574697024,rs574703894,rs574704178,rs574762978,rs574766058,rs574832312,rs574836685,rs574904668,rs574941129,rs574954326,rs574974101,rs574999750,rs575039925,rs575041239,rs575067013,rs575092308,rs575214305,rs575252197,rs575328553,rs575329834,rs575427328,rs575471905,rs575501053,rs575596295,rs575645860,rs575701426,rs5757805,rs5757806,rs5757808,rs5757810,rs5757814,rs575817753,rs575849286,rs575878380,rs575943478,rs575961042,rs576007757,rs576062867,rs576159383,rs576186746,rs576197123,rs576213799,rs576306170,rs576338278,rs576447386,rs576456019,rs576491769,rs576508774,rs576601560,rs576623650,rs576652189,rs576709762,rs576746204,rs576911407,rs576950001,rs577014293,rs577043789,rs577059185,rs577074087,rs577122147,rs577254738,rs577267604,rs577334143,rs577422707,rs577422979,rs577453863,rs577581450,rs577614531,rs577630130,rs577670944,rs577701974,rs577778181,rs577814893,rs577828865,rs577835715,rs577878263,rs577971848,rs577999507,rs578145878,rs578228309,rs578244926,rs578259929,rs58502938,rs58711252,rs58948849,rs5995789,rs6001704,rs6001708,rs6001709,rs6001710,rs6001711,rs60538378,rs60599076,rs61739261,rs61744921,rs62079065,rs62079069,rs62329691,rs66468151,rs713883,rs713925,rs7218097,rs7218589,rs7219282,rs7224637,rs72619519,rs72619520,rs72709480,rs7285372,rs7285609,rs7288158,rs7288288,rs72887163,rs73022270,rs73022271,rs73022273,rs73163096,rs73165005,rs73165008,rs73165009,rs73165011,rs73373371,rs73374932,rs73374935,rs73374937,rs73374940,rs73375392,rs73410590,rs73420598,rs73428111,rs73428113,rs73885609,rs73885615,rs73885621,rs73885624,rs73885628,rs739091,rs73999639,rs73999640,rs73999643,rs743047,rs74374391,rs74667649,rs74933835,rs74950907,rs7502790,rs7502920,rs75400929,rs75418633,rs75460323,rs75581357,rs75583872,rs75632486,rs75712627,rs75861687,rs76202315,rs76469413,rs76583112,rs76733604,rs76892370,rs77050348,rs77238945,rs77260205,rs77261543,rs77272149,rs77304758,rs77343580,rs77490930,rs77573085,rs77665665,rs78042355,rs78046548,rs78048860,rs78125266,rs7843258,rs78511943,rs78664274,rs78679575,rs78687740,rs79075088,rs79153946,rs79217342,rs79236125,rs79313005,rs79611386,rs79614375,rs79693596,rs79695803,rs79697186,rs79781381,rs80248217,rs80354176,rs80400,rs8078238,rs8081800,rs910557,rs9607675,rs9611233,rs9611234,rs9623086,rs9623088,rs9807014,rs9895373,rs9907169,rs9915189	AGO2,CLP1,EIF6,HNRNPA2B1,LIMD1,NRDE2,TERT,TNRC6B,TNRC6C
GO Biological Process	GO:0016441	posttranscriptional gene silencing	1	0	0	0	5.12012	431.435	2209	0.00388544	0.0198939	2177	0.112493	1	0.666744	1.57296	5.72171	9	52	0.0044096	0.173077	rs10270359,rs107140,rs111258900,rs111290437,rs111399361,rs111419959,rs111470330,rs111503401,rs111677218,rs111787532,rs111858004,rs111907805,rs111991154,rs112092213,rs112298731,rs112326036,rs112660101,rs112743475,rs112796621,rs113100140,rs113128260,rs113131926,rs113238605,rs113516014,rs113524995,rs113537186,rs113561942,rs113636026,rs113668801,rs113719881,rs113943774,rs114096162,rs114102836,rs114110998,rs114132699,rs114148537,rs114243034,rs114280968,rs114329206,rs114371903,rs114399547,rs114551217,rs114615163,rs114718042,rs114808981,rs114851001,rs114853749,rs114865514,rs114926736,rs114928119,rs114964692,rs115077768,rs115142672,rs115163379,rs115286715,rs115289577,rs115368946,rs115416181,rs115445737,rs115678319,rs115679782,rs115748331,rs115830278,rs115846686,rs115897224,rs115927748,rs116059050,rs116218311,rs116405013,rs116454413,rs116520304,rs116620425,rs116638457,rs116662536,rs116712596,rs116717140,rs116737536,rs116739400,rs116767358,rs116768485,rs116772547,rs116954000,rs116996173,rs117026912,rs11703161,rs117088654,rs117166546,rs117228521,rs117304514,rs117378083,rs117381488,rs117458007,rs117475298,rs117480863,rs117553598,rs117616798,rs117679020,rs117892474,rs117953720,rs118033792,rs118087945,rs118117053,rs118163565,rs118189873,rs12158617,rs12166465,rs12170517,rs12449858,rs12601411,rs12601455,rs12949780,rs12950805,rs13056474,rs13086458,rs13339679,rs13355267,rs137953040,rs137960,rs137963,rs137964,rs137965,rs137966,rs137967,rs137968,rs137975,rs137977,rs137978,rs137980,rs137981,rs137983,rs137985,rs137988,rs137989,rs137990,rs137991,rs137992,rs137993,rs137994,rs137996,rs137996544,rs137997,rs137998,rs138000,rs138002,rs138025316,rs138057908,rs138084552,rs138102933,rs138135733,rs138171646,rs138379679,rs138398720,rs138473994,rs138477567,rs138486467,rs138508388,rs138513052,rs138678401,rs138693281,rs138751911,rs138776130,rs138840022,rs138958849,rs139010324,rs139035008,rs139049167,rs139121672,rs139216865,rs139257261,rs139284402,rs139325170,rs139363712,rs139375207,rs139515724,rs139552253,rs139637457,rs139654750,rs139677667,rs139757327,rs139832692,rs139847602,rs139853139,rs139975058,rs140066853,rs140076702,rs140179406,rs140183925,rs140188188,rs140277109,rs140343080,rs140351660,rs140393236,rs140400601,rs140499196,rs140515965,rs140571458,rs140639213,rs140644881,rs140665326,rs140677137,rs140852551,rs140886680,rs140893553,rs140896084,rs140956605,rs140998958,rs141017988,rs141056980,rs141163050,rs141304860,rs141317136,rs141419914,rs141420985,rs141448524,rs141458473,rs141492616,rs141498036,rs141550607,rs141641560,rs141652880,rs141707343,rs141758876,rs141801201,rs141809174,rs141813028,rs141834468,rs141854270,rs141883095,rs141980046,rs142172601,rs142236418,rs142253928,rs142277154,rs142343520,rs142349879,rs142424396,rs142443681,rs142538467,rs142652929,rs142713022,rs142766233,rs142782895,rs142821858,rs142835344,rs142866002,rs142940275,rs142988355,rs143014404,rs143094903,rs143140501,rs143203996,rs143217652,rs143224675,rs143272007,rs143315934,rs143330459,rs143350747,rs143464488,rs143475411,rs143571801,rs143608573,rs143646939,rs143662903,rs143692710,rs143740826,rs143828253,rs143883680,rs143953599,rs144008698,rs144257934,rs144324987,rs144401707,rs144456178,rs144504817,rs144544642,rs144581979,rs144612247,rs144710902,rs144754791,rs144755413,rs144840312,rs144851199,rs144894043,rs144900576,rs144970388,rs145013709,rs145106504,rs145218545,rs145227095,rs145254939,rs145257707,rs145272926,rs145313421,rs145375988,rs145455701,rs145509130,rs145612576,rs145723193,rs145774728,rs145792287,rs145821530,rs145869256,rs145889026,rs145932555,rs145937810,rs145949512,rs146032228,rs146193423,rs146220912,rs146260395,rs146359867,rs146371375,rs146395934,rs146404867,rs146459836,rs146496517,rs146500246,rs146603593,rs146614350,rs146668271,rs146715224,rs146740764,rs146765862,rs146797390,rs146799081,rs146816573,rs146945525,rs146977134,rs146987259,rs146998467,rs147104420,rs147192028,rs147307923,rs1474865,rs147503465,rs147526575,rs147647576,rs147750831,rs147815166,rs147856997,rs147939635,rs147960133,rs147963310,rs148055989,rs148058056,rs148058361,rs148184959,rs148239603,rs148328786,rs148362999,rs148424014,rs148499749,rs148579474,rs148585370,rs148652521,rs148740933,rs148816373,rs148856924,rs148859590,rs149006469,rs149023121,rs149106312,rs149120905,rs149158407,rs149193274,rs149237032,rs149267558,rs149303375,rs149357006,rs149473387,rs149532820,rs149533393,rs149574761,rs149674760,rs149757975,rs149790664,rs149800800,rs149805180,rs149821288,rs149882079,rs149897791,rs149950244,rs149986574,rs149996648,rs150054109,rs150087146,rs150105095,rs150155192,rs150274343,rs150296667,rs150300629,rs150343764,rs150397280,rs150418144,rs150454418,rs150547279,rs150556890,rs150661689,rs150703149,rs150798700,rs150820026,rs150841740,rs150852706,rs150875782,rs150922575,rs150972657,rs151028330,rs151031810,rs151065326,rs151080154,rs151200384,rs151207080,rs151245209,rs151301736,rs151330750,rs17001521,rs17001545,rs17405431,rs180670769,rs180678854,rs180696679,rs180711149,rs180727382,rs180756864,rs180838554,rs180914448,rs181005951,rs181115648,rs181115673,rs181155274,rs181163062,rs181190725,rs181209257,rs181317226,rs181445816,rs181472665,rs181478644,rs181501975,rs181569672,rs181645803,rs181649409,rs181651933,rs181766351,rs181793230,rs181918920,rs181960209,rs181960858,rs182051055,rs182079808,rs182119441,rs182208554,rs182277205,rs182279178,rs182328083,rs182375459,rs182391128,rs182424667,rs182586187,rs182594798,rs182649351,rs182656329,rs182681769,rs182809738,rs182820127,rs182842960,rs182844006,rs182889237,rs182917901,rs182934301,rs183165950,rs183188474,rs183201532,rs183418001,rs183418802,rs183437655,rs183447230,rs183487311,rs183525584,rs183703278,rs183754638,rs183760447,rs183785705,rs183785825,rs183789601,rs183809177,rs183810451,rs183833251,rs183833541,rs183861611,rs183912577,rs183932344,rs184013746,rs184098105,rs184102526,rs184186689,rs184342678,rs184349325,rs184351816,rs184357116,rs184377520,rs184512767,rs184521700,rs184769570,rs184796509,rs184844801,rs184966167,rs185024059,rs185032979,rs185043212,rs185068129,rs185071965,rs185154106,rs185219876,rs185225783,rs185282432,rs185286036,rs185429605,rs185493894,rs185545211,rs185592828,rs185618864,rs185628760,rs185652508,rs185732882,rs185857126,rs185869788,rs185876293,rs185877499,rs186045157,rs186059507,rs186066973,rs186067651,rs186085493,rs186212308,rs186247423,rs186405627,rs186413408,rs186473456,rs186519106,rs186523005,rs186533003,rs186706096,rs186714357,rs186770894,rs186774015,rs186779869,rs186790533,rs186847459,rs186883580,rs186992457,rs186992968,rs187028348,rs187056634,rs187088900,rs187156281,rs187234468,rs187241086,rs187259515,rs187284101,rs187292611,rs187297262,rs187299930,rs187350949,rs187352560,rs187359302,rs187563204,rs187585343,rs187612686,rs187628787,rs187767858,rs187820474,rs187821313,rs187826228,rs187826840,rs187952596,rs187980362,rs188038843,rs188074337,rs188097679,rs188099714,rs188155233,rs188321385,rs188354636,rs188379477,rs188385452,rs188445417,rs188505445,rs188579268,rs188621932,rs188626104,rs188684879,rs188768720,rs188783987,rs188784044,rs188818796,rs188870642,rs188908692,rs189083770,rs189097111,rs189150978,rs189297368,rs189310921,rs189365179,rs189373350,rs189484559,rs189579375,rs189584208,rs189616354,rs189628962,rs189737095,rs189742697,rs189850055,rs189863331,rs189896157,rs189900655,rs189934863,rs189941586,rs190139549,rs190144815,rs190148028,rs190156878,rs190213240,rs190265432,rs190423207,rs190456397,rs190566089,rs190569719,rs190583315,rs190645741,rs190649807,rs190653928,rs190700741,rs190812548,rs190829123,rs190905141,rs190919181,rs190921071,rs190928744,rs190943537,rs190957669,rs191140819,rs191197929,rs191219412,rs191230676,rs191314882,rs191318850,rs191388212,rs191423159,rs191441458,rs191453952,rs191493527,rs191530028,rs191555376,rs191574158,rs191688592,rs191819498,rs191823860,rs191903160,rs191964739,rs191973988,rs192026234,rs192082949,rs192208029,rs192209986,rs192240219,rs192242806,rs192257750,rs192362644,rs192482706,rs192492562,rs192511135,rs192668344,rs192768437,rs192781875,rs192842737,rs192877625,rs192896033,rs192961604,rs193022216,rs193089216,rs193182241,rs193184188,rs193259974,rs193278163,rs199607800,rs199717203,rs199724291,rs199765733,rs1997978,rs199827221,rs199943470,rs199945060,rs200067690,rs200099536,rs200186415,rs200205731,rs200294759,rs200318939,rs200401739,rs200477839,rs200492899,rs200501059,rs200542546,rs200629969,rs200842857,rs2008609,rs200887507,rs201042145,rs201061167,rs201082179,rs201228373,rs201279379,rs201290210,rs201400275,rs201407700,rs201479637,rs201481464,rs201526491,rs201606620,rs201651509,rs201678717,rs201758709,rs201780305,rs201943998,rs202174817,rs202217062,rs2057188,rs2073284,rs2073285,rs2164449,rs2252496,rs2253277,rs2267414,rs2267415,rs2267416,rs2267417,rs2267418,rs2267419,rs2267420,rs2267421,rs2425048,rs2613514,rs2613515,rs2613516,rs2613517,rs2613518,rs2613519,rs2613520,rs2613521,rs2613522,rs2748427,rs2748428,rs2748429,rs2748430,rs28405882,rs28637046,rs2926778,rs2958664,rs2958666,rs3021213,rs3021227,rs312801,rs312802,rs34712518,rs35722462,rs36115365,rs367594085,rs367992110,rs368133510,rs368193907,rs368209203,rs368246861,rs368581306,rs368745272,rs368768783,rs368832465,rs368911862,rs368957623,rs369283475,rs369388967,rs369400714,rs369414100,rs369419400,rs369430467,rs369452848,rs369563274,rs369640632,rs370218230,rs370309039,rs370443724,rs370533513,rs370625898,rs370684962,rs370833056,rs370873355,rs370927417,rs370935158,rs371004183,rs371035504,rs371138950,rs371268383,rs371379212,rs371404316,rs371428648,rs371473324,rs371483825,rs371674016,rs371759133,rs371778724,rs372042665,rs372084421,rs372160297,rs372201700,rs372232962,rs372486202,rs372513079,rs372848035,rs372881492,rs372910641,rs372934365,rs373048065,rs373151419,rs373232535,rs373370946,rs373629998,rs373631928,rs373835361,rs373874322,rs374006703,rs374181552,rs374654429,rs374989442,rs375086033,rs375277020,rs375380979,rs375466119,rs375583047,rs375598055,rs375605341,rs375686800,rs375876974,rs375891254,rs375929868,rs375961285,rs375990147,rs376036264,rs376249338,rs376398437,rs376626954,rs376708673,rs376764591,rs376772460,rs377038542,rs377355261,rs377358144,rs377578461,rs3794737,rs3794738,rs3794740,rs3794741,rs3818144,rs3818145,rs3818146,rs3818147,rs3818148,rs3818149,rs3818156,rs405291,rs4789014,rs4789536,rs527266411,rs527276299,rs527316042,rs527372612,rs527375917,rs527425708,rs527437791,rs527510446,rs527571751,rs527628135,rs527640476,rs527700619,rs527824380,rs527841827,rs527884349,rs527935231,rs527942869,rs527944905,rs527967421,rs527987305,rs527998221,rs528009752,rs528014956,rs528044834,rs528087413,rs528198940,rs528208529,rs528228226,rs528277172,rs528332629,rs528338489,rs528395986,rs528449997,rs528495480,rs528499598,rs528560277,rs528567923,rs528719792,rs528816636,rs528896355,rs528902960,rs528984455,rs529043646,rs529049294,rs529170523,rs529196289,rs529232896,rs529244505,rs529249685,rs529334983,rs529354903,rs529398437,rs529417538,rs529453135,rs529484527,rs529567867,rs529598069,rs529630677,rs529708205,rs529798320,rs529802033,rs529843490,rs529931667,rs529989396,rs530059450,rs530062723,rs530176003,rs530187984,rs530193255,rs530235485,rs530295996,rs530385423,rs530420903,rs530479447,rs530499416,rs530503926,rs530545666,rs530627754,rs530675926,rs530719005,rs530829762,rs530863291,rs530882082,rs530955068,rs531019400,rs531056608,rs531163734,rs531169296,rs531229071,rs531340110,rs531383087,rs531439750,rs531503464,rs531504271,rs531598724,rs531636356,rs531708339,rs531749085,rs531765156,rs531765899,rs531870612,rs531961702,rs531964995,rs532073209,rs532076418,rs532133942,rs532162085,rs532165092,rs532195358,rs532227599,rs532283349,rs532445686,rs532485500,rs532489885,rs532500528,rs532505081,rs532510065,rs532570492,rs532608936,rs532638362,rs532657361,rs532695417,rs532696722,rs532715385,rs532715808,rs532722900,rs532796728,rs532925269,rs532952983,rs532960229,rs532978593,rs532993253,rs533001608,rs533043978,rs533096393,rs533120262,rs533125579,rs533208590,rs533244725,rs533296271,rs533320457,rs533326245,rs533380161,rs533404623,rs533464678,rs533466569,rs533552088,rs533591517,rs533651598,rs533655787,rs533659137,rs533685856,rs533696209,rs533816912,rs533817569,rs533874559,rs533898267,rs533948233,rs534072987,rs534135013,rs534139916,rs534203282,rs534217229,rs534241581,rs534267012,rs534332165,rs534333366,rs534427143,rs534462431,rs534502956,rs534550588,rs534567132,rs534617011,rs534644543,rs534711847,rs534772806,rs534776135,rs534887184,rs534900880,rs535016357,rs535046069,rs535083567,rs535106786,rs535108050,rs535127626,rs535169773,rs535221195,rs535230761,rs535245438,rs535353373,rs535362157,rs535376163,rs535451483,rs535518256,rs535574658,rs535633664,rs535677466,rs535692537,rs535725708,rs535753352,rs535761501,rs535844293,rs535848087,rs535946885,rs536026012,rs536068485,rs536117593,rs536179551,rs536211123,rs536238552,rs536383269,rs536459485,rs536473508,rs536577276,rs536609635,rs536658017,rs536718805,rs536783038,rs536811915,rs536873731,rs536953904,rs536978470,rs537004526,rs537041184,rs537049557,rs537052495,rs537055139,rs537115780,rs537130470,rs537189896,rs537191869,rs537200296,rs537210871,rs537254477,rs537261506,rs537274352,rs537324591,rs537336088,rs537348452,rs537440103,rs537458380,rs537516818,rs537518078,rs537581283,rs537581479,rs537615610,rs537750859,rs537835804,rs537842748,rs537858294,rs537872439,rs537903557,rs538007594,rs538034968,rs538072169,rs538101886,rs538131649,rs538138750,rs538209543,rs538258694,rs538264896,rs538327548,rs538367200,rs538396358,rs538398285,rs538459692,rs538606423,rs538615390,rs538622984,rs538678655,rs538685383,rs538721737,rs538771599,rs538795873,rs538906348,rs538931068,rs538932896,rs538969447,rs539117300,rs539140943,rs539154625,rs539180459,rs539184727,rs539207180,rs539248000,rs539287259,rs539351271,rs539436531,rs539454709,rs539457003,rs539482669,rs539515966,rs539523091,rs539587932,rs539597804,rs539598980,rs539601256,rs539609184,rs539615104,rs539650374,rs539651898,rs539663158,rs539692139,rs539738363,rs539739438,rs539784680,rs539971934,rs539974338,rs539979022,rs540073422,rs540075391,rs540178212,rs540242222,rs540362774,rs540429780,rs540492016,rs540509481,rs540556521,rs540661550,rs540677297,rs540761329,rs540796397,rs540848774,rs540904577,rs540910379,rs540967956,rs541026595,rs541032573,rs541032687,rs541093963,rs541104967,rs541110812,rs541173756,rs541248398,rs541336087,rs541426891,rs541490516,rs541552378,rs541621402,rs541653246,rs541658002,rs541698772,rs541713740,rs541820251,rs541837832,rs541875570,rs541932508,rs541934758,rs541937668,rs541975031,rs541996328,rs542019760,rs542034766,rs542057527,rs542097271,rs542132892,rs542140661,rs542157043,rs542158846,rs542262975,rs542314868,rs542389732,rs542494313,rs542496913,rs542551084,rs542576815,rs542646219,rs542662784,rs542685052,rs542793849,rs542818073,rs542966363,rs542966422,rs543021697,rs543031187,rs543051284,rs543063787,rs543063833,rs543251946,rs543306457,rs543403239,rs543411919,rs543443501,rs543537633,rs543578272,rs543647161,rs543698090,rs543737473,rs543874322,rs543876295,rs543876502,rs543904217,rs543910881,rs543938128,rs543983925,rs544029883,rs544089864,rs544132065,rs544210981,rs544315671,rs544331177,rs544335779,rs544367796,rs544380963,rs544390432,rs544408768,rs544420954,rs544584696,rs544590312,rs544596174,rs544608372,rs544619702,rs544708203,rs544709254,rs544737069,rs544744971,rs544785287,rs544803741,rs544953576,rs544958604,rs545019511,rs545080208,rs545196202,rs545218951,rs545221829,rs545240820,rs545302204,rs545390268,rs545435439,rs545465925,rs545476948,rs545498214,rs545535670,rs545593683,rs545611492,rs545621701,rs545688137,rs545689097,rs545691068,rs545698154,rs545736913,rs545749527,rs545790381,rs545866991,rs545930747,rs545943925,rs545952378,rs545985503,rs545986230,rs546004546,rs546047762,rs546088997,rs546118951,rs546363404,rs546383968,rs546406237,rs546469676,rs546514978,rs546584026,rs546603331,rs546618933,rs546677285,rs546691037,rs546748577,rs546758724,rs546808992,rs546854925,rs546887026,rs546888861,rs546896398,rs546897550,rs546951181,rs547016285,rs547030184,rs547077302,rs547127608,rs547134544,rs547136802,rs547295541,rs547368897,rs547412712,rs547430372,rs547473499,rs547529067,rs547539109,rs547600650,rs547619587,rs547655344,rs547768869,rs547810728,rs547849593,rs547999867,rs548020391,rs548043261,rs548095614,rs548101910,rs548134586,rs548156702,rs548216959,rs548217472,rs548251284,rs548352171,rs548418372,rs548481273,rs548495388,rs548502953,rs548546832,rs548583541,rs548595419,rs548672723,rs548688645,rs548712457,rs548751177,rs548753819,rs548760287,rs548822638,rs548856705,rs548868681,rs548910121,rs548965077,rs548981877,rs548990686,rs549050710,rs549086002,rs549139658,rs549300231,rs549323693,rs549450865,rs549478641,rs549515821,rs549556408,rs549584474,rs549626059,rs549762938,rs549785490,rs549785658,rs549827201,rs549833920,rs549869416,rs549897365,rs549917671,rs549951966,rs549965673,rs549970992,rs550012740,rs550013151,rs550016642,rs550080016,rs550154594,rs550221557,rs550276845,rs550413455,rs550430508,rs550440665,rs550506301,rs550576299,rs550625240,rs550636732,rs550689685,rs550724620,rs550740949,rs550741644,rs550799396,rs550859982,rs550861869,rs550869452,rs550901897,rs550936557,rs550984556,rs551075146,rs551081803,rs551209852,rs551248152,rs551271568,rs551275035,rs551566294,rs551594114,rs551676393,rs551677302,rs551760968,rs551782028,rs551853516,rs551858929,rs551871647,rs551899842,rs551900247,rs551961902,rs551966571,rs551993566,rs551994112,rs552070383,rs552072620,rs552085062,rs552088523,rs552134348,rs552147221,rs552147337,rs552161331,rs552196711,rs552278689,rs552361573,rs552373233,rs552414909,rs552474667,rs552481296,rs552590481,rs552614986,rs552665640,rs552670032,rs552751583,rs552853249,rs552867422,rs552995786,rs553050501,rs553050745,rs553115230,rs553127013,rs553198913,rs553201859,rs553329138,rs553348254,rs553350478,rs553409589,rs553429574,rs553432789,rs553484200,rs553546859,rs553558683,rs553589783,rs553625645,rs553628831,rs553639093,rs553711494,rs553849432,rs553851829,rs553918447,rs553951356,rs553953932,rs553985699,rs553991284,rs554012185,rs554019800,rs554058292,rs554078345,rs554115583,rs554172733,rs554192483,rs554348016,rs554350720,rs554378786,rs554419948,rs554457504,rs554461806,rs554523055,rs554526118,rs554532600,rs554669051,rs554676959,rs554681483,rs554742520,rs554914997,rs554943827,rs554964865,rs554972831,rs555063922,rs555069359,rs555070028,rs555142593,rs555195850,rs555363454,rs555378190,rs555401015,rs555453763,rs555455630,rs555501748,rs555547645,rs555589536,rs555608954,rs555717761,rs555721496,rs555748525,rs555773555,rs555836654,rs555853008,rs555879854,rs555939362,rs556012010,rs556100089,rs556106257,rs556166594,rs556228164,rs556415815,rs556523652,rs556586979,rs556708222,rs556728183,rs556770569,rs55677349,rs556837061,rs556913572,rs556977096,rs557036475,rs557045218,rs557081629,rs557106984,rs557128916,rs557133908,rs557188532,rs557189472,rs557190062,rs557218295,rs557314726,rs557333847,rs557378220,rs557452814,rs557456177,rs557504041,rs557519429,rs557535775,rs557568997,rs557633931,rs557693564,rs557706462,rs557708328,rs55771033,rs557744102,rs557772564,rs557920595,rs557961507,rs558010170,rs558023297,rs558036492,rs558056082,rs558073603,rs558084740,rs558100410,rs558125171,rs558148836,rs558152476,rs558170789,rs558174168,rs558227689,rs558239941,rs558312063,rs558314626,rs558332027,rs558388263,rs558458058,rs558646058,rs558657957,rs558821279,rs558845926,rs558879919,rs558884612,rs558923350,rs558941459,rs558980647,rs558992596,rs55907940,rs559147428,rs559166607,rs559216956,rs559266374,rs559303054,rs559329316,rs559352261,rs559357856,rs559382612,rs559389808,rs559417918,rs559420613,rs559433167,rs559511948,rs559577180,rs559591216,rs559644425,rs559648007,rs559694031,rs559776410,rs559807239,rs559821748,rs559824444,rs559839158,rs559883515,rs559900818,rs560052045,rs560052307,rs56008460,rs560122149,rs560139431,rs560201979,rs560217222,rs560287213,rs560304911,rs560334841,rs560344671,rs560349090,rs560410425,rs560427250,rs560532886,rs560544729,rs560645152,rs560661180,rs560672468,rs560718224,rs560735308,rs560773924,rs560813194,rs560843295,rs560869554,rs560920742,rs56097181,rs560992037,rs561067461,rs561155313,rs561236369,rs56123859,rs561267936,rs56127609,rs561299754,rs561363878,rs561505737,rs561524119,rs561580000,rs561591927,rs561642426,rs561787258,rs561804430,rs561866701,rs561980928,rs562077012,rs562165988,rs562169094,rs562181176,rs562188066,rs562227326,rs562248930,rs562251693,rs562292922,rs562309771,rs562376834,rs562510872,rs562533482,rs562595838,rs562673828,rs562731159,rs562777392,rs562787868,rs56281588,rs562841595,rs562851179,rs562853763,rs562876032,rs562916683,rs562940836,rs563013925,rs563056555,rs563069672,rs563072277,rs563108982,rs563192609,rs563260222,rs563291287,rs563322618,rs563339156,rs563351354,rs563375104,rs563377207,rs563388821,rs563436575,rs563489740,rs563505451,rs563536211,rs563559282,rs563573026,rs563710526,rs56371312,rs563738249,rs56374200,rs563745273,rs563770067,rs563820979,rs563885924,rs563912351,rs563915139,rs563965008,rs564021430,rs564040154,rs564102007,rs564121889,rs564160739,rs564241939,rs564300527,rs564306887,rs564313114,rs564327127,rs564346599,rs564370325,rs564372093,rs564477060,rs564531122,rs564567827,rs564612900,rs564625853,rs564635235,rs564665107,rs564704985,rs564766301,rs564767790,rs564788903,rs564831528,rs564862069,rs564935300,rs565057864,rs565137530,rs565147763,rs565177493,rs565184803,rs565198563,rs565431897,rs565448754,rs565452719,rs565513959,rs565540191,rs565541975,rs565692854,rs565755708,rs565755978,rs565770791,rs565786738,rs565816668,rs565851053,rs565921897,rs565948292,rs565955270,rs565955572,rs565971191,rs565978596,rs565994155,rs566007249,rs566015813,rs566033363,rs566034278,rs566054295,rs566065227,rs566084444,rs566147222,rs566354951,rs566362010,rs566370304,rs566372566,rs566377856,rs566421769,rs566431890,rs566441610,rs566514876,rs566520478,rs566665815,rs566684626,rs566723937,rs566751716,rs566770888,rs566813500,rs566826745,rs566863266,rs566924403,rs566933630,rs567017533,rs567036907,rs567045355,rs567055876,rs567057220,rs567080749,rs567127366,rs567205592,rs567318751,rs567386577,rs567447858,rs567485005,rs567500916,rs567571105,rs567624261,rs567679978,rs567683197,rs567688091,rs567741975,rs567774580,rs567819135,rs567857215,rs567879862,rs567906932,rs567912416,rs567970806,rs568021728,rs568029283,rs568071348,rs568161748,rs568193500,rs568218731,rs568276783,rs568283690,rs568299155,rs568309653,rs568323357,rs568337082,rs568353865,rs568367443,rs568434442,rs568475314,rs568496634,rs568791975,rs568819275,rs568939655,rs569001744,rs569091892,rs569168430,rs569177714,rs569206848,rs569218283,rs569317498,rs569322466,rs569368527,rs569383122,rs569444280,rs569467498,rs569483134,rs569533272,rs569577516,rs569591606,rs569759804,rs569784851,rs569785958,rs569809174,rs569821235,rs569822186,rs569834332,rs569849775,rs569980112,rs569987262,rs570060733,rs570066350,rs570068323,rs570069293,rs570110842,rs570171829,rs570235629,rs570275139,rs570498973,rs570505382,rs570566303,rs570641008,rs570671833,rs570690408,rs570722209,rs570755263,rs570769825,rs570801231,rs570911878,rs570923403,rs570999455,rs571021063,rs571041354,rs571057043,rs571168864,rs571303520,rs571318582,rs571377905,rs571382916,rs571643180,rs571643827,rs571735403,rs571824798,rs571872292,rs571879921,rs571883510,rs571906068,rs571935415,rs571963580,rs571969566,rs571970558,rs571993907,rs572035650,rs572097127,rs572187740,rs572247619,rs572250619,rs572257036,rs572315989,rs572350865,rs572416609,rs572524521,rs572540911,rs572553057,rs572582855,rs572587676,rs572600096,rs572644714,rs572701613,rs572794876,rs572810392,rs572813875,rs572964531,rs572976241,rs573056640,rs573121229,rs573123071,rs573141233,rs573157324,rs573159814,rs573192064,rs573238177,rs573252497,rs573393981,rs573502844,rs573621016,rs573671766,rs573790304,rs573891707,rs573947529,rs573986234,rs574007812,rs574068654,rs574130793,rs574131203,rs574140157,rs574268109,rs574300946,rs574318600,rs574366586,rs574366661,rs574409604,rs574508680,rs57465374,rs574659674,rs574697024,rs574703894,rs574704178,rs574762978,rs574766058,rs574832312,rs574836685,rs574904668,rs574941129,rs574954326,rs574974101,rs574999750,rs575039925,rs575041239,rs575067013,rs575092308,rs575214305,rs575252197,rs575328553,rs575329834,rs575427328,rs575471905,rs575501053,rs575596295,rs575645860,rs575701426,rs5757805,rs5757806,rs5757808,rs5757810,rs5757814,rs575817753,rs575849286,rs575878380,rs575943478,rs575961042,rs576007757,rs576062867,rs576159383,rs576186746,rs576197123,rs576213799,rs576306170,rs576338278,rs576447386,rs576456019,rs576491769,rs576508774,rs576601560,rs576623650,rs576652189,rs576709762,rs576746204,rs576911407,rs576950001,rs577014293,rs577043789,rs577059185,rs577074087,rs577122147,rs577254738,rs577267604,rs577334143,rs577422707,rs577422979,rs577453863,rs577581450,rs577614531,rs577630130,rs577670944,rs577701974,rs577778181,rs577814893,rs577828865,rs577835715,rs577878263,rs577971848,rs577999507,rs578145878,rs578228309,rs578244926,rs578259929,rs58502938,rs58711252,rs58948849,rs5995789,rs6001704,rs6001708,rs6001709,rs6001710,rs6001711,rs60538378,rs60599076,rs61739261,rs61744921,rs62079065,rs62079069,rs62329691,rs66468151,rs713883,rs713925,rs7218097,rs7218589,rs7219282,rs7224637,rs72619519,rs72619520,rs72709480,rs7285372,rs7285609,rs7288158,rs7288288,rs72887163,rs73022270,rs73022271,rs73022273,rs73163096,rs73165005,rs73165008,rs73165009,rs73165011,rs73373371,rs73374932,rs73374935,rs73374937,rs73374940,rs73375392,rs73410590,rs73420598,rs73428111,rs73428113,rs73885609,rs73885615,rs73885621,rs73885624,rs73885628,rs739091,rs73999639,rs73999640,rs73999643,rs743047,rs74374391,rs74667649,rs74933835,rs74950907,rs7502790,rs7502920,rs75400929,rs75418633,rs75460323,rs75581357,rs75583872,rs75632486,rs75712627,rs75861687,rs76202315,rs76469413,rs76583112,rs76733604,rs76892370,rs77050348,rs77238945,rs77260205,rs77261543,rs77272149,rs77304758,rs77343580,rs77490930,rs77573085,rs77665665,rs78042355,rs78046548,rs78048860,rs78125266,rs7843258,rs78511943,rs78664274,rs78679575,rs78687740,rs79075088,rs79153946,rs79217342,rs79236125,rs79313005,rs79611386,rs79614375,rs79693596,rs79695803,rs79697186,rs79781381,rs80248217,rs80354176,rs80400,rs8078238,rs8081800,rs910557,rs9607675,rs9611233,rs9611234,rs9623086,rs9623088,rs9807014,rs9895373,rs9907169,rs9915189	AGO2,CLP1,EIF6,HNRNPA2B1,LIMD1,NRDE2,TERT,TNRC6B,TNRC6C
GO Biological Process	GO:0097530	granulocyte migration	1	0	0	0	2.82545	777.931	2198	0.00700592	0.0197948	1091	0.0217249	1	0.256935	1.74773	8.58257	15	78	0.00734934	0.192308	rs10406045,rs10408874,rs10412587,rs10416057,rs10416936,rs10416979,rs10418301,rs10419572,rs10423572,rs11086264,rs111239633,rs111293563,rs111320212,rs111374906,rs111398183,rs111433304,rs111642033,rs111645172,rs111680700,rs11170949,rs11170951,rs111896466,rs111923697,rs111975218,rs111983268,rs112019793,rs112126467,rs112158388,rs112162974,rs11216819,rs11216821,rs112215869,rs112320926,rs112343052,rs112387780,rs112495019,rs112544615,rs112619814,rs112635436,rs112729115,rs1129293,rs112971253,rs112973153,rs112998031,rs113008857,rs113026826,rs113069125,rs113104679,rs113191038,rs113288417,rs113322650,rs113367654,rs113415228,rs113426852,rs113497532,rs113508446,rs113519274,rs113541070,rs113553723,rs113589688,rs113592014,rs113638258,rs113646648,rs113722516,rs113736971,rs113841790,rs113860556,rs113940601,rs113957519,rs114074429,rs114088581,rs114109839,rs114117570,rs114146285,rs114308021,rs114371763,rs114373091,rs114503484,rs114510499,rs114554185,rs114565652,rs114645071,rs114648958,rs114652290,rs114663957,rs114883015,rs114895017,rs114949986,rs115135994,rs115137270,rs115184472,rs115331048,rs115415488,rs115433965,rs115561867,rs115600647,rs115608511,rs115619832,rs115794560,rs115893308,rs115920254,rs116013771,rs116030973,rs116036790,rs116127848,rs116209622,rs116248082,rs116251946,rs11627884,rs116281545,rs116316653,rs116358922,rs116450981,rs116458573,rs116480675,rs116643446,rs116673228,rs11667864,rs11670298,rs116715881,rs11672850,rs116730723,rs116736915,rs116790757,rs116821282,rs116832713,rs116890407,rs116986430,rs11702770,rs117043133,rs117046386,rs117058138,rs117070357,rs117356589,rs117432638,rs117470610,rs117483641,rs117486114,rs117580339,rs117605527,rs117719728,rs117723206,rs117823420,rs117838354,rs117934066,rs117971071,rs118039385,rs118146369,rs118181594,rs11878414,rs11878607,rs11905720,rs12232825,rs12232828,rs12232870,rs12327725,rs1249386,rs1249387,rs1249388,rs1249389,rs1249390,rs1249391,rs12626729,rs12626759,rs12705393,rs12710097,rs12809549,rs12983548,rs13343432,rs13345037,rs13345466,rs13346604,rs137864573,rs137888999,rs137970362,rs138056747,rs138077480,rs138194701,rs138389987,rs138413366,rs138413666,rs138463504,rs138529525,rs138552296,rs138560429,rs138630517,rs138643484,rs138673908,rs138709452,rs138787836,rs138907454,rs138914832,rs138934340,rs138966618,rs139156657,rs139224346,rs139258568,rs139302836,rs139322985,rs139388563,rs139409199,rs139456888,rs139458004,rs139537142,rs139549037,rs139553703,rs139586460,rs139589881,rs139682102,rs139773795,rs139879845,rs139881196,rs139966812,rs139972688,rs139984639,rs139987138,rs140010576,rs140117809,rs140191117,rs140248843,rs140256255,rs140284735,rs140308261,rs140392095,rs140401873,rs140417412,rs140483673,rs140516956,rs140695402,rs140730106,rs140892280,rs140901031,rs141041023,rs141108397,rs141236402,rs141269627,rs141287883,rs141393345,rs141468588,rs141503473,rs141519201,rs141602641,rs141652681,rs141670584,rs141679910,rs141747401,rs141757965,rs141760749,rs141770459,rs141853006,rs142004401,rs142105968,rs142126069,rs142155358,rs142223706,rs142251556,rs142290907,rs142330137,rs142367265,rs142381735,rs142395562,rs142438533,rs142445154,rs142462175,rs142662847,rs142733315,rs142773077,rs142800334,rs142822484,rs142916472,rs142926822,rs142939702,rs142943216,rs142977252,rs142980433,rs143017682,rs143110917,rs143135353,rs143146240,rs143288583,rs143312097,rs143360936,rs143441037,rs143446975,rs143523731,rs143545144,rs143570897,rs143711229,rs143745408,rs143770372,rs143779706,rs143825483,rs143903552,rs143974466,rs144056237,rs144082858,rs144134342,rs144145184,rs144148828,rs144153581,rs144171208,rs144246094,rs144309768,rs144444681,rs144505599,rs144537521,rs144553245,rs144593490,rs144625519,rs144640161,rs144645256,rs144682627,rs144766463,rs144806213,rs144861949,rs144977995,rs144982948,rs145028746,rs145040547,rs145060742,rs145103414,rs145180682,rs145223995,rs145261631,rs145302709,rs145308925,rs145442417,rs145489562,rs145560246,rs145565088,rs145581663,rs145654414,rs145670413,rs145730965,rs145848270,rs145920111,rs145964836,rs145977769,rs145979784,rs146010502,rs146018200,rs146114096,rs146152013,rs146174304,rs146242402,rs146339068,rs146417570,rs146421585,rs146438720,rs146507820,rs146535757,rs146572066,rs146653352,rs146676980,rs146688193,rs146755071,rs146766613,rs146773724,rs146884598,rs146896195,rs146906652,rs147014035,rs147122073,rs147170322,rs147265428,rs147278126,rs147286549,rs147384636,rs147447970,rs147454364,rs147463984,rs147489942,rs147543093,rs147597294,rs147630393,rs147660088,rs147715177,rs147731100,rs147814197,rs147846562,rs147868181,rs147879347,rs147914757,rs147924818,rs147940209,rs147977882,rs148027176,rs148094880,rs148162938,rs148247463,rs148324404,rs148374760,rs148415324,rs148478621,rs148500301,rs148633264,rs148703261,rs148710574,rs148773063,rs148859143,rs148885710,rs148954420,rs148959421,rs149065980,rs149087852,rs149091894,rs149092107,rs149261251,rs149410289,rs149426994,rs149526373,rs149553702,rs149628170,rs149655874,rs149712876,rs149717900,rs149801626,rs149825763,rs149858841,rs149926701,rs150000296,rs150016679,rs150022047,rs150055151,rs150084540,rs150101280,rs150195579,rs150445184,rs150453557,rs150497834,rs150569017,rs150651347,rs150696392,rs150760063,rs150812060,rs150977713,rs151061831,rs151078917,rs151100897,rs151106624,rs151227171,rs151252082,rs151268869,rs151303796,rs1526083,rs1573580,rs1629626,rs16993789,rs1702378,rs17153542,rs1715430,rs1715432,rs17704510,rs17718517,rs1793183,rs180674591,rs180870529,rs180925162,rs180935891,rs180941653,rs180973924,rs181019900,rs181059595,rs181178773,rs181270872,rs181275318,rs181292833,rs181299364,rs181314940,rs181319682,rs181325547,rs181338363,rs181395320,rs181410000,rs181418050,rs181517119,rs181520521,rs181532323,rs181566714,rs181605980,rs181687120,rs181724687,rs181802831,rs181816589,rs181832777,rs181848525,rs181857782,rs181871279,rs181909734,rs181963319,rs181967721,rs182020130,rs182069710,rs182086991,rs182165461,rs182184457,rs182278057,rs182377123,rs182394712,rs182416895,rs182429609,rs182442153,rs182457795,rs182496428,rs182616281,rs182829419,rs182937691,rs183000730,rs183007881,rs183010258,rs183011353,rs183024233,rs183034971,rs183059527,rs183079315,rs183098944,rs183106830,rs183143514,rs183391336,rs183466303,rs183517,rs183564225,rs183607081,rs183663432,rs183671693,rs183783236,rs183796044,rs183851470,rs183869885,rs184017472,rs184091635,rs184223725,rs184228473,rs184355382,rs184468649,rs184504376,rs184530691,rs184599075,rs184619378,rs184626929,rs184636322,rs184655580,rs184693516,rs184700433,rs184711056,rs184721581,rs184737403,rs184747320,rs184754719,rs184761904,rs184767375,rs184771690,rs184957838,rs185005274,rs185008467,rs185018549,rs185026376,rs185026747,rs185107095,rs185191779,rs185339708,rs185353080,rs185405527,rs185495334,rs185537071,rs185539571,rs185592745,rs185826411,rs185868541,rs185874915,rs185922452,rs185929264,rs185956026,rs185970568,rs186042017,rs186096847,rs186133366,rs186153276,rs186195544,rs186198036,rs186383645,rs186506450,rs186583413,rs186654599,rs186675756,rs186684528,rs186759139,rs186759327,rs186780103,rs186802173,rs186885714,rs186902790,rs186924721,rs186977619,rs187005373,rs187011415,rs187024800,rs187096534,rs187136548,rs187160972,rs187167151,rs187269960,rs187324266,rs187344031,rs187345340,rs187394738,rs187446115,rs187473519,rs187618943,rs187639334,rs187654006,rs187717113,rs187761022,rs187874433,rs187967687,rs188022639,rs188092700,rs188161586,rs1882486,rs188405793,rs188416416,rs188435476,rs188487169,rs1885287,rs188562301,rs188607182,rs188608494,rs188608535,rs188615546,rs188710254,rs188712393,rs188755908,rs188784854,rs188852562,rs188883736,rs188884397,rs188891525,rs189062911,rs189094811,rs189108003,rs189138137,rs189158402,rs189173321,rs189206641,rs189256961,rs189261120,rs189423777,rs189453969,rs189504573,rs189534738,rs189636846,rs189658348,rs189713374,rs189718326,rs189724033,rs189728761,rs189810643,rs189825343,rs189832986,rs189927695,rs189986883,rs190000671,rs190027067,rs190032244,rs190069719,rs190111630,rs190156224,rs190228745,rs190388423,rs190504837,rs190529141,rs190590141,rs190611105,rs190708150,rs190776320,rs190796556,rs190805081,rs190817131,rs190876328,rs190927892,rs190952978,rs191046226,rs191054952,rs191056899,rs191103751,rs191115344,rs191193384,rs191342498,rs191343875,rs191358046,rs191361542,rs191383090,rs191412347,rs191419545,rs191428873,rs191439605,rs191495994,rs191624193,rs191625275,rs191705535,rs191705882,rs191862786,rs191913154,rs191944711,rs192112855,rs192127903,rs192172856,rs192194573,rs192243675,rs192371790,rs192457563,rs192485901,rs192527011,rs192532946,rs192533299,rs192599469,rs192779309,rs192842994,rs192897218,rs192927418,rs192987141,rs193104856,rs193256963,rs199590448,rs199610931,rs199681461,rs199829070,rs200010948,rs200235737,rs200597596,rs200840526,rs201048114,rs201172877,rs201202352,rs201227949,rs201244174,rs2013275,rs201753163,rs201831100,rs201832591,rs202060976,rs202100659,rs202229208,rs202236672,rs2051480,rs2070947,rs2135788,rs2135789,rs2164072,rs2174759,rs2431516,rs2436515,rs2436516,rs2436517,rs2546122,rs2546124,rs2546125,rs2546126,rs2546127,rs2546128,rs2546129,rs2546130,rs2546131,rs2546132,rs2546133,rs2546134,rs2546135,rs2546136,rs259957,rs259959,rs259971,rs259972,rs259973,rs259974,rs259986,rs2617807,rs2617808,rs2617809,rs2617810,rs2617811,rs2617812,rs2617813,rs2617814,rs2617815,rs2617816,rs2617817,rs2617818,rs2617819,rs2617821,rs2617822,rs2617823,rs2617824,rs2660482,rs2660484,rs2660485,rs2660486,rs2660487,rs2660488,rs2660489,rs267601222,rs2838740,rs2838741,rs28459042,rs28481326,rs28620539,rs28741053,rs28760483,rs28763990,rs3097356,rs3101748,rs3105703,rs3105704,rs332423,rs332424,rs332425,rs332426,rs33910938,rs34065590,rs34142945,rs34152758,rs34381905,rs34426013,rs34546748,rs34640358,rs34747150,rs35510323,rs35514362,rs35735704,rs35960094,rs368001138,rs368531259,rs368912217,rs369229287,rs369242120,rs369297369,rs369298193,rs369327619,rs369447002,rs369816458,rs369958455,rs370157494,rs370175217,rs370198449,rs370298102,rs370321152,rs370583233,rs370731016,rs370907427,rs370925497,rs370994660,rs371217235,rs371261379,rs371344768,rs371423129,rs371710869,rs371907312,rs372259368,rs372601194,rs372820727,rs373014650,rs373395748,rs373431728,rs373494091,rs373674616,rs374119,rs374352828,rs374449954,rs374675540,rs3746973,rs374704157,rs375047297,rs375181755,rs375191897,rs3752636,rs375350142,rs375421798,rs3757714,rs375836382,rs375875598,rs375961642,rs376018659,rs376113190,rs376243835,rs376737094,rs376743323,rs377031020,rs3779501,rs380146,rs3802866,rs3823963,rs3824942,rs392497,rs398118,rs41301839,rs41307165,rs41339944,rs41354447,rs41409548,rs41410947,rs41483246,rs415218,rs41523647,rs415306,rs425881,rs426815,rs428020,rs45448796,rs45531834,rs45565934,rs45618531,rs4727666,rs472835,rs4730204,rs473021,rs4807099,rs4807100,rs4807900,rs4809724,rs4818986,rs4818987,rs527254788,rs527361879,rs527373082,rs527390036,rs527495754,rs527520750,rs527578007,rs527610024,rs527693346,rs527714519,rs527768484,rs527830621,rs527835052,rs527844686,rs527866484,rs527908251,rs527920218,rs527969888,rs528017561,rs528050457,rs528053599,rs528232253,rs528305032,rs528312787,rs528374975,rs528400846,rs528435442,rs528509245,rs528509990,rs528510216,rs528511518,rs528544238,rs528549059,rs528560822,rs528601604,rs528669276,rs528763700,rs528767023,rs528817501,rs528822603,rs528833491,rs528886186,rs528944314,rs528970007,rs528970495,rs529005691,rs529103127,rs529146200,rs529222716,rs529239124,rs529265762,rs529318675,rs529384272,rs529471554,rs529471624,rs529474888,rs529507246,rs529524432,rs529585985,rs529625598,rs529655049,rs529680773,rs529745516,rs529759619,rs529890879,rs529914012,rs529977254,rs530093302,rs530419300,rs530423606,rs530442349,rs530456214,rs530508309,rs530552144,rs530629134,rs530715305,rs530766086,rs530784749,rs530823050,rs530844912,rs530899460,rs530915086,rs530959929,rs530999582,rs531038460,rs531149368,rs531170216,rs531296595,rs531302606,rs531310146,rs531346505,rs531379761,rs531415509,rs531419661,rs531430628,rs531538465,rs531582246,rs531676265,rs531679122,rs531717010,rs531734406,rs531742236,rs531759939,rs531764061,rs531789113,rs531824188,rs531858639,rs531909724,rs531996933,rs532035853,rs532159984,rs532229031,rs532314027,rs532443861,rs532506937,rs532512874,rs532519535,rs532540556,rs532554639,rs532684302,rs532739972,rs532771364,rs532773030,rs532861266,rs532876015,rs532884667,rs532968008,rs533128971,rs533179343,rs533244606,rs533248236,rs533302630,rs533309787,rs533344647,rs533376681,rs533385633,rs533515059,rs533614034,rs533646793,rs533689024,rs533706336,rs533739812,rs533758688,rs533891020,rs533892598,rs533978436,rs534043591,rs534230769,rs534243092,rs534262602,rs534294297,rs534335230,rs534346021,rs534360479,rs534389134,rs534429132,rs534477318,rs534542585,rs534590641,rs534601402,rs534607753,rs534645531,rs534671472,rs534697758,rs534703467,rs534730608,rs534742354,rs535038652,rs535098859,rs535117072,rs535168609,rs535224316,rs535448315,rs535596775,rs535609470,rs535613852,rs535632128,rs535704673,rs535715353,rs535746524,rs535753409,rs535758945,rs535772485,rs535788756,rs535887365,rs535957214,rs535969011,rs536034052,rs536097697,rs536142665,rs536182891,rs536209500,rs536541414,rs536722403,rs536753755,rs536756898,rs536773662,rs536790736,rs536847364,rs536851056,rs536853404,rs536867271,rs536925686,rs536948010,rs536997656,rs537057628,rs537060771,rs537140523,rs537146034,rs537164894,rs537171517,rs537195633,rs537214410,rs537242867,rs537323237,rs537476587,rs537487952,rs537526753,rs537613302,rs537629979,rs537696860,rs537711997,rs537776097,rs537849480,rs537932887,rs537940705,rs537941707,rs537983971,rs538110455,rs538131334,rs538164115,rs538232152,rs538291775,rs538302496,rs538321712,rs538367261,rs538396529,rs538454759,rs538476947,rs538488879,rs538526993,rs538542040,rs538610895,rs538635385,rs538742110,rs538807700,rs538961613,rs538981968,rs539007200,rs539017091,rs539027226,rs539048080,rs539091415,rs539152161,rs539165743,rs539261873,rs539278491,rs539308981,rs539399161,rs539436461,rs539480382,rs539481206,rs539553705,rs539617400,rs539659582,rs539676990,rs539690385,rs539845006,rs539908625,rs539909168,rs539913963,rs539944688,rs540007286,rs540059875,rs540110851,rs540155989,rs540196362,rs540230891,rs540275717,rs540281174,rs540358521,rs540384646,rs540399143,rs540465832,rs540536988,rs540565869,rs540639386,rs540664950,rs540666184,rs540679708,rs540734932,rs540760600,rs540832814,rs540892354,rs540925441,rs540956516,rs540997062,rs541016926,rs541083328,rs541144952,rs541152133,rs541178506,rs541204826,rs541259976,rs541347176,rs541347690,rs541400647,rs541439751,rs541460411,rs541562295,rs541598935,rs541628699,rs541699774,rs541723672,rs541747775,rs541849853,rs541883875,rs542035243,rs542038713,rs542143263,rs542165807,rs542197815,rs542198078,rs542242625,rs542321895,rs542384870,rs542461746,rs542657317,rs542703659,rs542884205,rs542888033,rs542920006,rs542920956,rs543004222,rs543046206,rs543179484,rs543221912,rs543236806,rs543272511,rs543288616,rs543330478,rs543462643,rs543521825,rs543530723,rs543543002,rs543566053,rs543618533,rs543643237,rs543684949,rs543749344,rs543818558,rs543860497,rs543882875,rs543883410,rs544010724,rs544094931,rs544184620,rs544241977,rs544259261,rs544273847,rs544297970,rs544365148,rs544398439,rs544436927,rs544453747,rs544462842,rs544480999,rs544535645,rs544576755,rs544586178,rs544590876,rs544674017,rs544747307,rs544755239,rs544819961,rs544918376,rs544945983,rs545031008,rs545041108,rs545059035,rs545074244,rs545294664,rs545304797,rs545379080,rs545391453,rs545502808,rs545595607,rs545670381,rs545670947,rs545689995,rs545690362,rs545731608,rs545744867,rs545832891,rs545846521,rs545945226,rs546072863,rs546177800,rs546209856,rs546225862,rs546272589,rs546285211,rs546338083,rs546347446,rs546358042,rs546405984,rs546433398,rs546445094,rs546531319,rs546626489,rs546800200,rs546820595,rs546879677,rs546902986,rs546981857,rs547119669,rs547136432,rs547195952,rs547202928,rs547256197,rs547280504,rs547351815,rs547393017,rs547421757,rs547428166,rs547562383,rs547567748,rs547574391,rs547625648,rs547644289,rs547653074,rs547665516,rs547684621,rs547731371,rs547736090,rs547850614,rs547912314,rs548015433,rs548016939,rs548037835,rs548047268,rs548073954,rs548077538,rs548078586,rs548273582,rs548311562,rs548361072,rs548405275,rs548452597,rs548467392,rs548469034,rs548539082,rs548553561,rs548660708,rs548666597,rs548714131,rs548756725,rs548779529,rs548807366,rs548883106,rs548926996,rs549117514,rs549119499,rs549175999,rs549194948,rs549224502,rs549252640,rs549346379,rs549356961,rs549359016,rs549364334,rs549399861,rs549434212,rs549487937,rs549554313,rs549559140,rs549561100,rs549577793,rs549622954,rs549662191,rs549697816,rs549740813,rs549800733,rs549905370,rs549960414,rs549968050,rs549978086,rs550050714,rs550125957,rs550188686,rs550207950,rs550233690,rs550262735,rs550296869,rs550376004,rs550406018,rs550499444,rs550531914,rs550536067,rs550546815,rs550590562,rs550643154,rs550826907,rs550835721,rs550859994,rs550896549,rs551045924,rs551051124,rs551073234,rs551109208,rs551175648,rs551195769,rs551377654,rs551534883,rs551557943,rs551678783,rs551733116,rs551756043,rs551794829,rs551803666,rs551815441,rs551838003,rs551899314,rs552076353,rs552145778,rs552152621,rs552222104,rs552231979,rs552275179,rs552417468,rs552426643,rs552505918,rs552569073,rs552585769,rs552602146,rs552705172,rs552726269,rs552727428,rs552819081,rs553008186,rs553083639,rs553179869,rs553260888,rs553284846,rs553343828,rs553361058,rs553424863,rs553450655,rs553477984,rs553532003,rs553613039,rs553621799,rs553680091,rs553794794,rs553861053,rs553906319,rs553982232,rs553991948,rs553992837,rs554065982,rs554082841,rs554171224,rs554180403,rs554327020,rs554327135,rs554388536,rs554397919,rs554455986,rs554463963,rs554553055,rs554572171,rs554593873,rs554777349,rs554820649,rs554838140,rs554987233,rs554993029,rs554996998,rs555024237,rs555056955,rs555058968,rs555076142,rs555113590,rs555122283,rs555159263,rs555194286,rs555260894,rs555299749,rs555347811,rs555446790,rs555447229,rs555468161,rs555475608,rs555499015,rs555512723,rs555524705,rs555547901,rs555591812,rs555671030,rs555681523,rs555729396,rs555738977,rs555760272,rs555764362,rs555839146,rs556077450,rs556114058,rs556251758,rs556278396,rs556295910,rs556325992,rs556356448,rs556360632,rs556514057,rs556561312,rs556601373,rs556602850,rs556665094,rs556690448,rs556728252,rs556728377,rs556728898,rs556780264,rs556881223,rs556945895,rs557042032,rs557055613,rs557123196,rs557128631,rs557130024,rs557137027,rs557151138,rs557190517,rs557193540,rs557201510,rs557201864,rs557210984,rs557271956,rs557284500,rs557291293,rs557364162,rs557661843,rs557733859,rs557750767,rs557752400,rs557794450,rs557909522,rs557922223,rs557971712,rs558031260,rs558057490,rs558070345,rs558121592,rs558125060,rs558161671,rs558171650,rs558196004,rs558215972,rs558291707,rs558306398,rs558368606,rs558387284,rs558429677,rs558432404,rs558593037,rs558596369,rs558733090,rs558767594,rs558887495,rs558921965,rs558978422,rs559248727,rs559313053,rs559402135,rs559443745,rs559452941,rs559487432,rs559522721,rs559535370,rs559570764,rs559625371,rs559633433,rs559655430,rs559665525,rs559673306,rs559692527,rs559800629,rs559800730,rs559814485,rs559911202,rs559980763,rs560039020,rs560065733,rs560121004,rs560200064,rs560204001,rs560268866,rs560293095,rs560325294,rs560388658,rs560393548,rs560439682,rs560458002,rs560510154,rs560529114,rs560551181,rs560575201,rs560642047,rs560787262,rs560793093,rs560845488,rs560866977,rs560925596,rs560965390,rs560999252,rs561001608,rs561128244,rs561135509,rs561217662,rs561249638,rs561311521,rs561316851,rs561333225,rs561393819,rs561435005,rs561450575,rs561497798,rs561523165,rs561551327,rs561575218,rs561613879,rs561660485,rs561669830,rs561753089,rs561812459,rs561827795,rs561950047,rs561987829,rs562039416,rs562104541,rs562117657,rs562168928,rs562202842,rs562255054,rs562291817,rs562321080,rs562327668,rs562328486,rs562353092,rs56239969,rs562416398,rs562417313,rs562419952,rs562606322,rs562651106,rs562656613,rs562740995,rs562777540,rs562790167,rs562825766,rs562833021,rs562866066,rs562867063,rs562979382,rs562990204,rs563066904,rs563069143,rs563123157,rs563158079,rs563324023,rs563377139,rs56343427,rs563444541,rs563454587,rs563564195,rs563645792,rs563650334,rs563662587,rs563670598,rs563832605,rs563872405,rs563986571,rs564019133,rs564029837,rs564088797,rs564114672,rs564241079,rs564247852,rs564252463,rs564261905,rs564284733,rs564288975,rs564378845,rs564396838,rs564414999,rs564480475,rs564498047,rs564557195,rs564579492,rs564614445,rs564664174,rs564689630,rs564844181,rs564957049,rs565053062,rs565152428,rs565153900,rs565238332,rs565296923,rs565306380,rs565451712,rs565482280,rs565488523,rs565514449,rs565515356,rs565518177,rs565525174,rs565563347,rs565577560,rs565589090,rs565616308,rs565813294,rs565817954,rs565875428,rs565876413,rs565903802,rs565947473,rs565960184,rs566020867,rs566026877,rs566030369,rs566040377,rs566184919,rs566213084,rs566222065,rs566230729,rs566281951,rs566288611,rs566296165,rs566301362,rs566439901,rs566592219,rs566607316,rs566682177,rs566784870,rs566805469,rs566836432,rs566926510,rs566994172,rs567017249,rs567034083,rs567077496,rs567094307,rs567168402,rs567236293,rs567360971,rs567361334,rs567395925,rs567407606,rs567443407,rs567521752,rs567603724,rs567639780,rs567652013,rs567753903,rs567764789,rs567854730,rs567949571,rs567967730,rs568005236,rs568036778,rs568059245,rs568124590,rs568254522,rs568256814,rs568315961,rs568344119,rs568359949,rs568411854,rs568450609,rs568457652,rs568538428,rs568629084,rs568677544,rs568677916,rs568695091,rs568716736,rs568767011,rs568792127,rs568793978,rs568805913,rs568941502,rs569217638,rs569232020,rs569239862,rs569269014,rs569292570,rs569295814,rs569295976,rs569297178,rs569359967,rs569412385,rs569436559,rs569590300,rs569706599,rs569748379,rs569763725,rs569793791,rs569798738,rs569861157,rs569934422,rs570142697,rs570161139,rs570382295,rs570531344,rs570586542,rs570599531,rs570601897,rs570642663,rs570713585,rs570728898,rs570799851,rs570866223,rs570938129,rs570959943,rs571185687,rs571226843,rs571255236,rs571269984,rs571325394,rs571426819,rs571461685,rs571539702,rs571596205,rs571690620,rs571736305,rs571738165,rs571747402,rs571755276,rs571767556,rs571917763,rs571968419,rs571990770,rs572022278,rs572031774,rs572084694,rs572096507,rs572102003,rs572124075,rs572188562,rs572235633,rs572238676,rs572282690,rs572316199,rs572319669,rs572346607,rs572358762,rs572487784,rs572508160,rs572528339,rs572584953,rs572664626,rs572674952,rs572690269,rs572690352,rs572718177,rs572725543,rs572813073,rs57282747,rs572832562,rs572848494,rs573021326,rs573152237,rs573156351,rs573173124,rs573275713,rs573285078,rs573352771,rs573353502,rs573397779,rs573401725,rs573465399,rs57349281,rs573521377,rs573567026,rs573571378,rs573593556,rs573597312,rs573665857,rs573679112,rs573697152,rs573766060,rs573836639,rs573838082,rs573885694,rs573925995,rs573930473,rs573952332,rs573963735,rs573988400,rs574206511,rs574226236,rs574247094,rs574272403,rs574305924,rs574411097,rs574606896,rs574640997,rs5746991,rs574724848,rs574822344,rs574881117,rs574884247,rs574901832,rs574915369,rs574952628,rs575001059,rs575042056,rs575115474,rs57512501,rs575198972,rs575206756,rs575216503,rs575249273,rs575304387,rs575375778,rs575376250,rs575410748,rs575423213,rs575474198,rs575475836,rs575537476,rs575595585,rs575596826,rs575619520,rs575667096,rs575699940,rs575711997,rs575717342,rs575724868,rs575805019,rs575840986,rs575887870,rs575906785,rs575919391,rs575942145,rs576089894,rs576110934,rs576148292,rs576247877,rs576515251,rs576559059,rs576614885,rs576733683,rs576817812,rs576878331,rs576885818,rs576936150,rs576964123,rs576984294,rs577044253,rs577046805,rs577074479,rs577204121,rs577236517,rs577301862,rs577331372,rs577390984,rs577465383,rs577547525,rs577597646,rs577617641,rs577637143,rs577659029,rs577713708,rs577718714,rs577744714,rs577759982,rs577840176,rs577966743,rs578021110,rs578044135,rs578142562,rs578149849,rs578245780,rs578255311,rs579371,rs580314,rs58167528,rs58276003,rs58787852,rs58826700,rs58984581,rs59002668,rs59105586,rs59147975,rs59248208,rs59350601,rs59587991,rs59906444,rs5992625,rs6019388,rs6019420,rs6019442,rs60654216,rs6066823,rs6066865,rs60890863,rs6092757,rs6092758,rs6092759,rs6095270,rs6095271,rs6125463,rs61505502,rs61749915,rs62125131,rs62125158,rs62126660,rs62126661,rs62126662,rs62210156,rs6466136,rs6518205,rs659657,rs660134,rs682626,rs691469,rs691502,rs691503,rs692397,rs7112584,rs714947,rs718207,rs7245437,rs7245458,rs7245566,rs7246009,rs7246124,rs7247477,rs7249155,rs7251975,rs7256070,rs7264236,rs7270917,rs7278533,rs7281826,rs72982443,rs72998340,rs72998343,rs72998373,rs7305527,rs7310321,rs73186292,rs73186294,rs73260250,rs73260252,rs73310340,rs73376545,rs73409265,rs73484406,rs73484417,rs73484421,rs73484485,rs73500366,rs73502233,rs73594558,rs73594583,rs73618654,rs73906948,rs73909710,rs73909720,rs73909723,rs73909724,rs73909725,rs73911652,rs73915990,rs73915991,rs73916204,rs73920224,rs74089999,rs74176206,rs74176207,rs74176208,rs74216461,rs74473926,rs74505852,rs74882775,rs75010396,rs75014155,rs75023531,rs75074527,rs7511971,rs75152246,rs75164098,rs75181370,rs75187391,rs752420,rs752421,rs75641561,rs75810744,rs75818590,rs75887324,rs75889945,rs75990945,rs76020895,rs760452,rs760453,rs760454,rs760462,rs76070290,rs76151130,rs76187856,rs76413264,rs76444232,rs76458297,rs76476983,rs76480763,rs76554241,rs76648517,rs76787817,rs76969246,rs77061101,rs77077845,rs77092098,rs77225766,rs77384657,rs77391812,rs77427130,rs77540572,rs77662590,rs77754980,rs7777659,rs77873693,rs77941335,rs78138486,rs78288532,rs78412113,rs78421181,rs78428679,rs78437616,rs78454493,rs78666820,rs78854136,rs78915856,rs78986299,rs79127960,rs79250555,rs79255239,rs79328422,rs7939622,rs79464105,rs79549659,rs79557804,rs79717025,rs79853737,rs79949859,rs80062066,rs80126952,rs80220306,rs80280568,rs8100785,rs8101873,rs8103611,rs8106212,rs8108646,rs8109794,rs8112905,rs8123031,rs849387,rs849388,rs907711,rs9430611,rs9606606,rs9606607,rs990594,rs9917111,rs9980413	AMICA1,CCL20,CCL5,EDN2,EDN3,FCER1G,IFNG,IL17RA,ITGB2,LGALS3,NCKAP1L,PIK3CD,PIK3CG,PREX1,VAV1
GO Biological Process	GO:0071621	granulocyte chemotaxis	1	0	0	0	2.98315	736.806	2198	0.00663556	0.0197948	832	0.00824964	1	0.127939	1.94747	7.7023	15	70	0.00734934	0.214286	rs10406045,rs10408874,rs10412587,rs10416057,rs10416936,rs10416979,rs10418301,rs10419572,rs10423572,rs11086264,rs111239633,rs111293563,rs111320212,rs111374906,rs111398183,rs111433304,rs111642033,rs111645172,rs111680700,rs11170949,rs11170951,rs111896466,rs111923697,rs111975218,rs111983268,rs112019793,rs112126467,rs112158388,rs112162974,rs11216819,rs11216821,rs112215869,rs112320926,rs112343052,rs112387780,rs112495019,rs112544615,rs112619814,rs112635436,rs112729115,rs1129293,rs112971253,rs112973153,rs112998031,rs113008857,rs113026826,rs113069125,rs113104679,rs113191038,rs113288417,rs113322650,rs113367654,rs113415228,rs113426852,rs113497532,rs113508446,rs113519274,rs113541070,rs113553723,rs113589688,rs113592014,rs113638258,rs113646648,rs113722516,rs113736971,rs113841790,rs113860556,rs113940601,rs113957519,rs114074429,rs114088581,rs114109839,rs114117570,rs114146285,rs114308021,rs114371763,rs114373091,rs114503484,rs114510499,rs114554185,rs114565652,rs114645071,rs114648958,rs114652290,rs114663957,rs114883015,rs114895017,rs114949986,rs115135994,rs115137270,rs115184472,rs115331048,rs115415488,rs115433965,rs115561867,rs115600647,rs115608511,rs115619832,rs115794560,rs115893308,rs115920254,rs116013771,rs116030973,rs116036790,rs116127848,rs116209622,rs116248082,rs116251946,rs11627884,rs116281545,rs116316653,rs116358922,rs116450981,rs116458573,rs116480675,rs116643446,rs116673228,rs11667864,rs11670298,rs116715881,rs11672850,rs116730723,rs116736915,rs116790757,rs116821282,rs116832713,rs116890407,rs116986430,rs11702770,rs117043133,rs117046386,rs117058138,rs117070357,rs117356589,rs117432638,rs117470610,rs117483641,rs117486114,rs117580339,rs117605527,rs117719728,rs117723206,rs117823420,rs117838354,rs117934066,rs117971071,rs118039385,rs118146369,rs118181594,rs11878414,rs11878607,rs11905720,rs12232825,rs12232828,rs12232870,rs12327725,rs1249386,rs1249387,rs1249388,rs1249389,rs1249390,rs1249391,rs12626729,rs12626759,rs12705393,rs12710097,rs12809549,rs12983548,rs13343432,rs13345037,rs13345466,rs13346604,rs137864573,rs137888999,rs137970362,rs138056747,rs138077480,rs138194701,rs138389987,rs138413366,rs138413666,rs138463504,rs138529525,rs138552296,rs138560429,rs138630517,rs138643484,rs138673908,rs138709452,rs138787836,rs138907454,rs138914832,rs138934340,rs138966618,rs139156657,rs139224346,rs139258568,rs139302836,rs139322985,rs139388563,rs139409199,rs139456888,rs139458004,rs139537142,rs139549037,rs139553703,rs139586460,rs139589881,rs139682102,rs139773795,rs139879845,rs139881196,rs139966812,rs139972688,rs139984639,rs139987138,rs140010576,rs140117809,rs140191117,rs140248843,rs140256255,rs140284735,rs140308261,rs140392095,rs140401873,rs140417412,rs140483673,rs140516956,rs140695402,rs140730106,rs140892280,rs140901031,rs141041023,rs141108397,rs141236402,rs141269627,rs141287883,rs141393345,rs141468588,rs141503473,rs141519201,rs141602641,rs141652681,rs141670584,rs141679910,rs141747401,rs141757965,rs141760749,rs141770459,rs141853006,rs142004401,rs142105968,rs142126069,rs142155358,rs142223706,rs142251556,rs142290907,rs142330137,rs142367265,rs142381735,rs142395562,rs142438533,rs142445154,rs142462175,rs142662847,rs142733315,rs142773077,rs142800334,rs142822484,rs142916472,rs142926822,rs142939702,rs142943216,rs142977252,rs142980433,rs143017682,rs143110917,rs143135353,rs143146240,rs143288583,rs143312097,rs143360936,rs143441037,rs143446975,rs143523731,rs143545144,rs143570897,rs143711229,rs143745408,rs143770372,rs143779706,rs143825483,rs143903552,rs143974466,rs144056237,rs144082858,rs144134342,rs144145184,rs144148828,rs144153581,rs144171208,rs144246094,rs144309768,rs144444681,rs144505599,rs144537521,rs144553245,rs144593490,rs144625519,rs144640161,rs144645256,rs144682627,rs144766463,rs144806213,rs144861949,rs144977995,rs144982948,rs145028746,rs145040547,rs145060742,rs145103414,rs145180682,rs145223995,rs145261631,rs145302709,rs145308925,rs145442417,rs145489562,rs145560246,rs145565088,rs145581663,rs145654414,rs145670413,rs145730965,rs145848270,rs145920111,rs145964836,rs145977769,rs145979784,rs146010502,rs146018200,rs146114096,rs146152013,rs146174304,rs146242402,rs146339068,rs146417570,rs146421585,rs146438720,rs146507820,rs146535757,rs146572066,rs146653352,rs146676980,rs146688193,rs146755071,rs146766613,rs146773724,rs146884598,rs146896195,rs146906652,rs147014035,rs147122073,rs147170322,rs147265428,rs147278126,rs147286549,rs147384636,rs147447970,rs147454364,rs147463984,rs147489942,rs147543093,rs147597294,rs147630393,rs147660088,rs147715177,rs147731100,rs147814197,rs147846562,rs147868181,rs147879347,rs147914757,rs147924818,rs147940209,rs147977882,rs148027176,rs148094880,rs148162938,rs148247463,rs148324404,rs148374760,rs148415324,rs148478621,rs148500301,rs148633264,rs148703261,rs148710574,rs148773063,rs148859143,rs148885710,rs148954420,rs148959421,rs149065980,rs149087852,rs149091894,rs149092107,rs149261251,rs149410289,rs149426994,rs149526373,rs149553702,rs149628170,rs149655874,rs149712876,rs149717900,rs149801626,rs149825763,rs149858841,rs149926701,rs150000296,rs150016679,rs150022047,rs150055151,rs150084540,rs150101280,rs150195579,rs150445184,rs150453557,rs150497834,rs150569017,rs150651347,rs150696392,rs150760063,rs150812060,rs150977713,rs151061831,rs151078917,rs151100897,rs151106624,rs151227171,rs151252082,rs151268869,rs151303796,rs1526083,rs1573580,rs1629626,rs16993789,rs1702378,rs17153542,rs1715430,rs1715432,rs17704510,rs17718517,rs1793183,rs180674591,rs180870529,rs180925162,rs180935891,rs180941653,rs180973924,rs181019900,rs181059595,rs181178773,rs181270872,rs181275318,rs181292833,rs181299364,rs181314940,rs181319682,rs181325547,rs181338363,rs181395320,rs181410000,rs181418050,rs181517119,rs181520521,rs181532323,rs181566714,rs181605980,rs181687120,rs181724687,rs181802831,rs181816589,rs181832777,rs181848525,rs181857782,rs181871279,rs181909734,rs181963319,rs181967721,rs182020130,rs182069710,rs182086991,rs182165461,rs182184457,rs182278057,rs182377123,rs182394712,rs182416895,rs182429609,rs182442153,rs182457795,rs182496428,rs182616281,rs182829419,rs182937691,rs183000730,rs183007881,rs183010258,rs183011353,rs183024233,rs183034971,rs183059527,rs183079315,rs183098944,rs183106830,rs183143514,rs183391336,rs183466303,rs183517,rs183564225,rs183607081,rs183663432,rs183671693,rs183783236,rs183796044,rs183851470,rs183869885,rs184017472,rs184091635,rs184223725,rs184228473,rs184355382,rs184468649,rs184504376,rs184530691,rs184599075,rs184619378,rs184626929,rs184636322,rs184655580,rs184693516,rs184700433,rs184711056,rs184721581,rs184737403,rs184747320,rs184754719,rs184761904,rs184767375,rs184771690,rs184957838,rs185005274,rs185008467,rs185018549,rs185026376,rs185026747,rs185107095,rs185191779,rs185339708,rs185353080,rs185405527,rs185495334,rs185537071,rs185539571,rs185592745,rs185826411,rs185868541,rs185874915,rs185922452,rs185929264,rs185956026,rs185970568,rs186042017,rs186096847,rs186133366,rs186153276,rs186195544,rs186198036,rs186383645,rs186506450,rs186583413,rs186654599,rs186675756,rs186684528,rs186759139,rs186759327,rs186780103,rs186802173,rs186885714,rs186902790,rs186924721,rs186977619,rs187005373,rs187011415,rs187024800,rs187096534,rs187136548,rs187160972,rs187167151,rs187269960,rs187324266,rs187344031,rs187345340,rs187394738,rs187446115,rs187473519,rs187618943,rs187639334,rs187654006,rs187717113,rs187761022,rs187874433,rs187967687,rs188022639,rs188092700,rs188161586,rs1882486,rs188405793,rs188416416,rs188435476,rs188487169,rs1885287,rs188562301,rs188607182,rs188608494,rs188608535,rs188615546,rs188710254,rs188712393,rs188755908,rs188784854,rs188852562,rs188883736,rs188884397,rs188891525,rs189062911,rs189094811,rs189108003,rs189138137,rs189158402,rs189173321,rs189206641,rs189256961,rs189261120,rs189423777,rs189453969,rs189504573,rs189534738,rs189636846,rs189658348,rs189713374,rs189718326,rs189724033,rs189728761,rs189810643,rs189825343,rs189832986,rs189927695,rs189986883,rs190000671,rs190027067,rs190032244,rs190069719,rs190111630,rs190156224,rs190228745,rs190388423,rs190504837,rs190529141,rs190590141,rs190611105,rs190708150,rs190776320,rs190796556,rs190805081,rs190817131,rs190876328,rs190927892,rs190952978,rs191046226,rs191054952,rs191056899,rs191103751,rs191115344,rs191193384,rs191342498,rs191343875,rs191358046,rs191361542,rs191383090,rs191412347,rs191419545,rs191428873,rs191439605,rs191495994,rs191624193,rs191625275,rs191705535,rs191705882,rs191862786,rs191913154,rs191944711,rs192112855,rs192127903,rs192172856,rs192194573,rs192243675,rs192371790,rs192457563,rs192485901,rs192527011,rs192532946,rs192533299,rs192599469,rs192779309,rs192842994,rs192897218,rs192927418,rs192987141,rs193104856,rs193256963,rs199590448,rs199610931,rs199681461,rs199829070,rs200010948,rs200235737,rs200597596,rs200840526,rs201048114,rs201172877,rs201202352,rs201227949,rs201244174,rs2013275,rs201753163,rs201831100,rs201832591,rs202060976,rs202100659,rs202229208,rs202236672,rs2051480,rs2070947,rs2135788,rs2135789,rs2164072,rs2174759,rs2431516,rs2436515,rs2436516,rs2436517,rs2546122,rs2546124,rs2546125,rs2546126,rs2546127,rs2546128,rs2546129,rs2546130,rs2546131,rs2546132,rs2546133,rs2546134,rs2546135,rs2546136,rs259957,rs259959,rs259971,rs259972,rs259973,rs259974,rs259986,rs2617807,rs2617808,rs2617809,rs2617810,rs2617811,rs2617812,rs2617813,rs2617814,rs2617815,rs2617816,rs2617817,rs2617818,rs2617819,rs2617821,rs2617822,rs2617823,rs2617824,rs2660482,rs2660484,rs2660485,rs2660486,rs2660487,rs2660488,rs2660489,rs267601222,rs2838740,rs2838741,rs28459042,rs28481326,rs28620539,rs28741053,rs28760483,rs28763990,rs3097356,rs3101748,rs3105703,rs3105704,rs332423,rs332424,rs332425,rs332426,rs33910938,rs34065590,rs34142945,rs34152758,rs34381905,rs34426013,rs34546748,rs34640358,rs34747150,rs35510323,rs35514362,rs35735704,rs35960094,rs368001138,rs368531259,rs368912217,rs369229287,rs369242120,rs369297369,rs369298193,rs369327619,rs369447002,rs369816458,rs369958455,rs370157494,rs370175217,rs370198449,rs370298102,rs370321152,rs370583233,rs370731016,rs370907427,rs370925497,rs370994660,rs371217235,rs371261379,rs371344768,rs371423129,rs371710869,rs371907312,rs372259368,rs372601194,rs372820727,rs373014650,rs373395748,rs373431728,rs373494091,rs373674616,rs374119,rs374352828,rs374449954,rs374675540,rs3746973,rs374704157,rs375047297,rs375181755,rs375191897,rs3752636,rs375350142,rs375421798,rs3757714,rs375836382,rs375875598,rs375961642,rs376018659,rs376113190,rs376243835,rs376737094,rs376743323,rs377031020,rs3779501,rs380146,rs3802866,rs3823963,rs3824942,rs392497,rs398118,rs41301839,rs41307165,rs41339944,rs41354447,rs41409548,rs41410947,rs41483246,rs415218,rs41523647,rs415306,rs425881,rs426815,rs428020,rs45448796,rs45531834,rs45565934,rs45618531,rs4727666,rs472835,rs4730204,rs473021,rs4807099,rs4807100,rs4807900,rs4809724,rs4818986,rs4818987,rs527254788,rs527361879,rs527373082,rs527390036,rs527495754,rs527520750,rs527578007,rs527610024,rs527693346,rs527714519,rs527768484,rs527830621,rs527835052,rs527844686,rs527866484,rs527908251,rs527920218,rs527969888,rs528017561,rs528050457,rs528053599,rs528232253,rs528305032,rs528312787,rs528374975,rs528400846,rs528435442,rs528509245,rs528509990,rs528510216,rs528511518,rs528544238,rs528549059,rs528560822,rs528601604,rs528669276,rs528763700,rs528767023,rs528817501,rs528822603,rs528833491,rs528886186,rs528944314,rs528970007,rs528970495,rs529005691,rs529103127,rs529146200,rs529222716,rs529239124,rs529265762,rs529318675,rs529384272,rs529471554,rs529471624,rs529474888,rs529507246,rs529524432,rs529585985,rs529625598,rs529655049,rs529680773,rs529745516,rs529759619,rs529890879,rs529914012,rs529977254,rs530093302,rs530419300,rs530423606,rs530442349,rs530456214,rs530508309,rs530552144,rs530629134,rs530715305,rs530766086,rs530784749,rs530823050,rs530844912,rs530899460,rs530915086,rs530959929,rs530999582,rs531038460,rs531149368,rs531170216,rs531296595,rs531302606,rs531310146,rs531346505,rs531379761,rs531415509,rs531419661,rs531430628,rs531538465,rs531582246,rs531676265,rs531679122,rs531717010,rs531734406,rs531742236,rs531759939,rs531764061,rs531789113,rs531824188,rs531858639,rs531909724,rs531996933,rs532035853,rs532159984,rs532229031,rs532314027,rs532443861,rs532506937,rs532512874,rs532519535,rs532540556,rs532554639,rs532684302,rs532739972,rs532771364,rs532773030,rs532861266,rs532876015,rs532884667,rs532968008,rs533128971,rs533179343,rs533244606,rs533248236,rs533302630,rs533309787,rs533344647,rs533376681,rs533385633,rs533515059,rs533614034,rs533646793,rs533689024,rs533706336,rs533739812,rs533758688,rs533891020,rs533892598,rs533978436,rs534043591,rs534230769,rs534243092,rs534262602,rs534294297,rs534335230,rs534346021,rs534360479,rs534389134,rs534429132,rs534477318,rs534542585,rs534590641,rs534601402,rs534607753,rs534645531,rs534671472,rs534697758,rs534703467,rs534730608,rs534742354,rs535038652,rs535098859,rs535117072,rs535168609,rs535224316,rs535448315,rs535596775,rs535609470,rs535613852,rs535632128,rs535704673,rs535715353,rs535746524,rs535753409,rs535758945,rs535772485,rs535788756,rs535887365,rs535957214,rs535969011,rs536034052,rs536097697,rs536142665,rs536182891,rs536209500,rs536541414,rs536722403,rs536753755,rs536756898,rs536773662,rs536790736,rs536847364,rs536851056,rs536853404,rs536867271,rs536925686,rs536948010,rs536997656,rs537057628,rs537060771,rs537140523,rs537146034,rs537164894,rs537171517,rs537195633,rs537214410,rs537242867,rs537323237,rs537476587,rs537487952,rs537526753,rs537613302,rs537629979,rs537696860,rs537711997,rs537776097,rs537849480,rs537932887,rs537940705,rs537941707,rs537983971,rs538110455,rs538131334,rs538164115,rs538232152,rs538291775,rs538302496,rs538321712,rs538367261,rs538396529,rs538454759,rs538476947,rs538488879,rs538526993,rs538542040,rs538610895,rs538635385,rs538742110,rs538807700,rs538961613,rs538981968,rs539007200,rs539017091,rs539027226,rs539048080,rs539091415,rs539152161,rs539165743,rs539261873,rs539278491,rs539308981,rs539399161,rs539436461,rs539480382,rs539481206,rs539553705,rs539617400,rs539659582,rs539676990,rs539690385,rs539845006,rs539908625,rs539909168,rs539913963,rs539944688,rs540007286,rs540059875,rs540110851,rs540155989,rs540196362,rs540230891,rs540275717,rs540281174,rs540358521,rs540384646,rs540399143,rs540465832,rs540536988,rs540565869,rs540639386,rs540664950,rs540666184,rs540679708,rs540734932,rs540760600,rs540832814,rs540892354,rs540925441,rs540956516,rs540997062,rs541016926,rs541083328,rs541144952,rs541152133,rs541178506,rs541204826,rs541259976,rs541347176,rs541347690,rs541400647,rs541439751,rs541460411,rs541562295,rs541598935,rs541628699,rs541699774,rs541723672,rs541747775,rs541849853,rs541883875,rs542035243,rs542038713,rs542143263,rs542165807,rs542197815,rs542198078,rs542242625,rs542321895,rs542384870,rs542461746,rs542657317,rs542703659,rs542884205,rs542888033,rs542920006,rs542920956,rs543004222,rs543046206,rs543179484,rs543221912,rs543236806,rs543272511,rs543288616,rs543330478,rs543462643,rs543521825,rs543530723,rs543543002,rs543566053,rs543618533,rs543643237,rs543684949,rs543749344,rs543818558,rs543860497,rs543882875,rs543883410,rs544010724,rs544094931,rs544184620,rs544241977,rs544259261,rs544273847,rs544297970,rs544365148,rs544398439,rs544436927,rs544453747,rs544462842,rs544480999,rs544535645,rs544576755,rs544586178,rs544590876,rs544674017,rs544747307,rs544755239,rs544819961,rs544918376,rs544945983,rs545031008,rs545041108,rs545059035,rs545074244,rs545294664,rs545304797,rs545379080,rs545391453,rs545502808,rs545595607,rs545670381,rs545670947,rs545689995,rs545690362,rs545731608,rs545744867,rs545832891,rs545846521,rs545945226,rs546072863,rs546177800,rs546209856,rs546225862,rs546272589,rs546285211,rs546338083,rs546347446,rs546358042,rs546405984,rs546433398,rs546445094,rs546531319,rs546626489,rs546800200,rs546820595,rs546879677,rs546902986,rs546981857,rs547119669,rs547136432,rs547195952,rs547202928,rs547256197,rs547280504,rs547351815,rs547393017,rs547421757,rs547428166,rs547562383,rs547567748,rs547574391,rs547625648,rs547644289,rs547653074,rs547665516,rs547684621,rs547731371,rs547736090,rs547850614,rs547912314,rs548015433,rs548016939,rs548037835,rs548047268,rs548073954,rs548077538,rs548078586,rs548273582,rs548311562,rs548361072,rs548405275,rs548452597,rs548467392,rs548469034,rs548539082,rs548553561,rs548660708,rs548666597,rs548714131,rs548756725,rs548779529,rs548807366,rs548883106,rs548926996,rs549117514,rs549119499,rs549175999,rs549194948,rs549224502,rs549252640,rs549346379,rs549356961,rs549359016,rs549364334,rs549399861,rs549434212,rs549487937,rs549554313,rs549559140,rs549561100,rs549577793,rs549622954,rs549662191,rs549697816,rs549740813,rs549800733,rs549905370,rs549960414,rs549968050,rs549978086,rs550050714,rs550125957,rs550188686,rs550207950,rs550233690,rs550262735,rs550296869,rs550376004,rs550406018,rs550499444,rs550531914,rs550536067,rs550546815,rs550590562,rs550643154,rs550826907,rs550835721,rs550859994,rs550896549,rs551045924,rs551051124,rs551073234,rs551109208,rs551175648,rs551195769,rs551377654,rs551534883,rs551557943,rs551678783,rs551733116,rs551756043,rs551794829,rs551803666,rs551815441,rs551838003,rs551899314,rs552076353,rs552145778,rs552152621,rs552222104,rs552231979,rs552275179,rs552417468,rs552426643,rs552505918,rs552569073,rs552585769,rs552602146,rs552705172,rs552726269,rs552727428,rs552819081,rs553008186,rs553083639,rs553179869,rs553260888,rs553284846,rs553343828,rs553361058,rs553424863,rs553450655,rs553477984,rs553532003,rs553613039,rs553621799,rs553680091,rs553794794,rs553861053,rs553906319,rs553982232,rs553991948,rs553992837,rs554065982,rs554082841,rs554171224,rs554180403,rs554327020,rs554327135,rs554388536,rs554397919,rs554455986,rs554463963,rs554553055,rs554572171,rs554593873,rs554777349,rs554820649,rs554838140,rs554987233,rs554993029,rs554996998,rs555024237,rs555056955,rs555058968,rs555076142,rs555113590,rs555122283,rs555159263,rs555194286,rs555260894,rs555299749,rs555347811,rs555446790,rs555447229,rs555468161,rs555475608,rs555499015,rs555512723,rs555524705,rs555547901,rs555591812,rs555671030,rs555681523,rs555729396,rs555738977,rs555760272,rs555764362,rs555839146,rs556077450,rs556114058,rs556251758,rs556278396,rs556295910,rs556325992,rs556356448,rs556360632,rs556514057,rs556561312,rs556601373,rs556602850,rs556665094,rs556690448,rs556728252,rs556728377,rs556728898,rs556780264,rs556881223,rs556945895,rs557042032,rs557055613,rs557123196,rs557128631,rs557130024,rs557137027,rs557151138,rs557190517,rs557193540,rs557201510,rs557201864,rs557210984,rs557271956,rs557284500,rs557291293,rs557364162,rs557661843,rs557733859,rs557750767,rs557752400,rs557794450,rs557909522,rs557922223,rs557971712,rs558031260,rs558057490,rs558070345,rs558121592,rs558125060,rs558161671,rs558171650,rs558196004,rs558215972,rs558291707,rs558306398,rs558368606,rs558387284,rs558429677,rs558432404,rs558593037,rs558596369,rs558733090,rs558767594,rs558887495,rs558921965,rs558978422,rs559248727,rs559313053,rs559402135,rs559443745,rs559452941,rs559487432,rs559522721,rs559535370,rs559570764,rs559625371,rs559633433,rs559655430,rs559665525,rs559673306,rs559692527,rs559800629,rs559800730,rs559814485,rs559911202,rs559980763,rs560039020,rs560065733,rs560121004,rs560200064,rs560204001,rs560268866,rs560293095,rs560325294,rs560388658,rs560393548,rs560439682,rs560458002,rs560510154,rs560529114,rs560551181,rs560575201,rs560642047,rs560787262,rs560793093,rs560845488,rs560866977,rs560925596,rs560965390,rs560999252,rs561001608,rs561128244,rs561135509,rs561217662,rs561249638,rs561311521,rs561316851,rs561333225,rs561393819,rs561435005,rs561450575,rs561497798,rs561523165,rs561551327,rs561575218,rs561613879,rs561660485,rs561669830,rs561753089,rs561812459,rs561827795,rs561950047,rs561987829,rs562039416,rs562104541,rs562117657,rs562168928,rs562202842,rs562255054,rs562291817,rs562321080,rs562327668,rs562328486,rs562353092,rs56239969,rs562416398,rs562417313,rs562419952,rs562606322,rs562651106,rs562656613,rs562740995,rs562777540,rs562790167,rs562825766,rs562833021,rs562866066,rs562867063,rs562979382,rs562990204,rs563066904,rs563069143,rs563123157,rs563158079,rs563324023,rs563377139,rs56343427,rs563444541,rs563454587,rs563564195,rs563645792,rs563650334,rs563662587,rs563670598,rs563832605,rs563872405,rs563986571,rs564019133,rs564029837,rs564088797,rs564114672,rs564241079,rs564247852,rs564252463,rs564261905,rs564284733,rs564288975,rs564378845,rs564396838,rs564414999,rs564480475,rs564498047,rs564557195,rs564579492,rs564614445,rs564664174,rs564689630,rs564844181,rs564957049,rs565053062,rs565152428,rs565153900,rs565238332,rs565296923,rs565306380,rs565451712,rs565482280,rs565488523,rs565514449,rs565515356,rs565518177,rs565525174,rs565563347,rs565577560,rs565589090,rs565616308,rs565813294,rs565817954,rs565875428,rs565876413,rs565903802,rs565947473,rs565960184,rs566020867,rs566026877,rs566030369,rs566040377,rs566184919,rs566213084,rs566222065,rs566230729,rs566281951,rs566288611,rs566296165,rs566301362,rs566439901,rs566592219,rs566607316,rs566682177,rs566784870,rs566805469,rs566836432,rs566926510,rs566994172,rs567017249,rs567034083,rs567077496,rs567094307,rs567168402,rs567236293,rs567360971,rs567361334,rs567395925,rs567407606,rs567443407,rs567521752,rs567603724,rs567639780,rs567652013,rs567753903,rs567764789,rs567854730,rs567949571,rs567967730,rs568005236,rs568036778,rs568059245,rs568124590,rs568254522,rs568256814,rs568315961,rs568344119,rs568359949,rs568411854,rs568450609,rs568457652,rs568538428,rs568629084,rs568677544,rs568677916,rs568695091,rs568716736,rs568767011,rs568792127,rs568793978,rs568805913,rs568941502,rs569217638,rs569232020,rs569239862,rs569269014,rs569292570,rs569295814,rs569295976,rs569297178,rs569359967,rs569412385,rs569436559,rs569590300,rs569706599,rs569748379,rs569763725,rs569793791,rs569798738,rs569861157,rs569934422,rs570142697,rs570161139,rs570382295,rs570531344,rs570586542,rs570599531,rs570601897,rs570642663,rs570713585,rs570728898,rs570799851,rs570866223,rs570938129,rs570959943,rs571185687,rs571226843,rs571255236,rs571269984,rs571325394,rs571426819,rs571461685,rs571539702,rs571596205,rs571690620,rs571736305,rs571738165,rs571747402,rs571755276,rs571767556,rs571917763,rs571968419,rs571990770,rs572022278,rs572031774,rs572084694,rs572096507,rs572102003,rs572124075,rs572188562,rs572235633,rs572238676,rs572282690,rs572316199,rs572319669,rs572346607,rs572358762,rs572487784,rs572508160,rs572528339,rs572584953,rs572664626,rs572674952,rs572690269,rs572690352,rs572718177,rs572725543,rs572813073,rs57282747,rs572832562,rs572848494,rs573021326,rs573152237,rs573156351,rs573173124,rs573275713,rs573285078,rs573352771,rs573353502,rs573397779,rs573401725,rs573465399,rs57349281,rs573521377,rs573567026,rs573571378,rs573593556,rs573597312,rs573665857,rs573679112,rs573697152,rs573766060,rs573836639,rs573838082,rs573885694,rs573925995,rs573930473,rs573952332,rs573963735,rs573988400,rs574206511,rs574226236,rs574247094,rs574272403,rs574305924,rs574411097,rs574606896,rs574640997,rs5746991,rs574724848,rs574822344,rs574881117,rs574884247,rs574901832,rs574915369,rs574952628,rs575001059,rs575042056,rs575115474,rs57512501,rs575198972,rs575206756,rs575216503,rs575249273,rs575304387,rs575375778,rs575376250,rs575410748,rs575423213,rs575474198,rs575475836,rs575537476,rs575595585,rs575596826,rs575619520,rs575667096,rs575699940,rs575711997,rs575717342,rs575724868,rs575805019,rs575840986,rs575887870,rs575906785,rs575919391,rs575942145,rs576089894,rs576110934,rs576148292,rs576247877,rs576515251,rs576559059,rs576614885,rs576733683,rs576817812,rs576878331,rs576885818,rs576936150,rs576964123,rs576984294,rs577044253,rs577046805,rs577074479,rs577204121,rs577236517,rs577301862,rs577331372,rs577390984,rs577465383,rs577547525,rs577597646,rs577617641,rs577637143,rs577659029,rs577713708,rs577718714,rs577744714,rs577759982,rs577840176,rs577966743,rs578021110,rs578044135,rs578142562,rs578149849,rs578245780,rs578255311,rs579371,rs580314,rs58167528,rs58276003,rs58787852,rs58826700,rs58984581,rs59002668,rs59105586,rs59147975,rs59248208,rs59350601,rs59587991,rs59906444,rs5992625,rs6019388,rs6019420,rs6019442,rs60654216,rs6066823,rs6066865,rs60890863,rs6092757,rs6092758,rs6092759,rs6095270,rs6095271,rs6125463,rs61505502,rs61749915,rs62125131,rs62125158,rs62126660,rs62126661,rs62126662,rs62210156,rs6466136,rs6518205,rs659657,rs660134,rs682626,rs691469,rs691502,rs691503,rs692397,rs7112584,rs714947,rs718207,rs7245437,rs7245458,rs7245566,rs7246009,rs7246124,rs7247477,rs7249155,rs7251975,rs7256070,rs7264236,rs7270917,rs7278533,rs7281826,rs72982443,rs72998340,rs72998343,rs72998373,rs7305527,rs7310321,rs73186292,rs73186294,rs73260250,rs73260252,rs73310340,rs73376545,rs73409265,rs73484406,rs73484417,rs73484421,rs73484485,rs73500366,rs73502233,rs73594558,rs73594583,rs73618654,rs73906948,rs73909710,rs73909720,rs73909723,rs73909724,rs73909725,rs73911652,rs73915990,rs73915991,rs73916204,rs73920224,rs74089999,rs74176206,rs74176207,rs74176208,rs74216461,rs74473926,rs74505852,rs74882775,rs75010396,rs75014155,rs75023531,rs75074527,rs7511971,rs75152246,rs75164098,rs75181370,rs75187391,rs752420,rs752421,rs75641561,rs75810744,rs75818590,rs75887324,rs75889945,rs75990945,rs76020895,rs760452,rs760453,rs760454,rs760462,rs76070290,rs76151130,rs76187856,rs76413264,rs76444232,rs76458297,rs76476983,rs76480763,rs76554241,rs76648517,rs76787817,rs76969246,rs77061101,rs77077845,rs77092098,rs77225766,rs77384657,rs77391812,rs77427130,rs77540572,rs77662590,rs77754980,rs7777659,rs77873693,rs77941335,rs78138486,rs78288532,rs78412113,rs78421181,rs78428679,rs78437616,rs78454493,rs78666820,rs78854136,rs78915856,rs78986299,rs79127960,rs79250555,rs79255239,rs79328422,rs7939622,rs79464105,rs79549659,rs79557804,rs79717025,rs79853737,rs79949859,rs80062066,rs80126952,rs80220306,rs80280568,rs8100785,rs8101873,rs8103611,rs8106212,rs8108646,rs8109794,rs8112905,rs8123031,rs849387,rs849388,rs907711,rs9430611,rs9606606,rs9606607,rs990594,rs9917111,rs9980413	AMICA1,CCL20,CCL5,EDN2,EDN3,FCER1G,IFNG,IL17RA,ITGB2,LGALS3,NCKAP1L,PIK3CD,PIK3CG,PREX1,VAV1
GO Biological Process	GO:0043550	regulation of lipid kinase activity	1	0	0	0	3.31988	661.168	2195	0.00595437	0.0197678	329	1.32553e-05	0.171033	0.000519856	3.08998	5.50164	17	50	0.00832925	0.34	rs10048154,rs10048192,rs1005520,rs10088702,rs10401175,rs10491087,rs11078771,rs111261572,rs111352437,rs111381058,rs111462655,rs111494455,rs111704843,rs111710522,rs111723852,rs111765364,rs111784652,rs111823099,rs111851430,rs112053333,rs112095277,rs112134070,rs112144651,rs112176036,rs112239375,rs112421808,rs112434395,rs112495060,rs112515680,rs112572750,rs112670100,rs112748227,rs112750722,rs112753393,rs112763894,rs112787519,rs112932824,rs112955976,rs113055395,rs113060094,rs113106191,rs113137420,rs113143032,rs113164700,rs113203979,rs113224516,rs113287906,rs113504075,rs113556820,rs113617258,rs113665708,rs113715804,rs113732653,rs113827337,rs113899402,rs113955544,rs114040233,rs114040718,rs114077504,rs114082581,rs114151797,rs114156014,rs114312214,rs114357739,rs114582813,rs11466321,rs114673121,rs114699413,rs114796063,rs114843800,rs114879189,rs114900629,rs115207287,rs115281352,rs115332657,rs115374715,rs115482191,rs115634698,rs115681208,rs11574661,rs11574664,rs11574665,rs115854415,rs115856517,rs115859447,rs115954187,rs115986515,rs116022148,rs116166909,rs116175952,rs116354671,rs116394324,rs11647841,rs116491078,rs116509270,rs11652591,rs11653311,rs11654759,rs116550663,rs11656582,rs11657742,rs116583849,rs11658744,rs116721420,rs116791856,rs116827798,rs116854238,rs116897419,rs116943785,rs117049841,rs117136461,rs117139512,rs117167623,rs117180642,rs117226863,rs117335539,rs117345041,rs117378482,rs117387466,rs117390907,rs117435848,rs117439271,rs117442431,rs117561273,rs117629234,rs117799244,rs117902759,rs117931600,rs117996464,rs117996580,rs118057927,rs118108657,rs118116794,rs118129530,rs118179127,rs11994708,rs12030224,rs12449519,rs12453081,rs12460575,rs12461029,rs12602495,rs12602497,rs12726763,rs1292073,rs12939819,rs12943587,rs12945251,rs12946609,rs12981122,rs12984449,rs137973962,rs138058778,rs138073141,rs138097602,rs138125133,rs138205254,rs138207478,rs138279109,rs138499834,rs138531983,rs138603998,rs138665573,rs138738059,rs138774010,rs138843106,rs138894018,rs138897368,rs138998263,rs139031981,rs139041637,rs139081432,rs139141181,rs139188020,rs139253479,rs139285246,rs139383168,rs139388715,rs139396028,rs139428328,rs139450081,rs139457423,rs139466089,rs139523195,rs139589141,rs139590819,rs139641902,rs139692544,rs139726762,rs139850062,rs139850992,rs139884031,rs140022017,rs140022391,rs140037728,rs140068200,rs140082226,rs140096506,rs140141006,rs140208162,rs140216780,rs140249274,rs140283592,rs140291927,rs140335914,rs140426026,rs140433794,rs140564492,rs140685977,rs140695713,rs140750758,rs140783772,rs140896917,rs140900337,rs140993230,rs140999380,rs141032251,rs141073069,rs141123221,rs141140407,rs141185961,rs141187857,rs141205338,rs141248162,rs141252698,rs141301056,rs141349610,rs141375873,rs141412991,rs141436834,rs141437141,rs141470807,rs141495028,rs141543528,rs141562766,rs141587964,rs141609120,rs141723910,rs141726176,rs141755385,rs141865822,rs141882229,rs141941369,rs141993090,rs142003499,rs142032038,rs142198281,rs142216569,rs142264401,rs142335853,rs142340056,rs142386702,rs142402075,rs142420120,rs142456407,rs142524913,rs142597257,rs142687486,rs142698975,rs142761661,rs142764360,rs142804117,rs142919847,rs142997491,rs143103189,rs143123557,rs143185901,rs143207568,rs143247656,rs143251053,rs143272724,rs143329919,rs143392014,rs143461790,rs143526411,rs143554542,rs143556525,rs143578691,rs143670387,rs143705165,rs143770311,rs143773655,rs143806991,rs143882411,rs143974668,rs143976787,rs144082551,rs144083537,rs144116542,rs144140358,rs144173954,rs144206765,rs144292958,rs144308017,rs144361972,rs144388393,rs144391674,rs144428544,rs144467048,rs144492739,rs144529396,rs144530218,rs144652211,rs144765165,rs144798435,rs144874699,rs144939691,rs145007614,rs145131330,rs145138349,rs145239767,rs145397608,rs145490643,rs145494468,rs145505342,rs145532890,rs145547712,rs145613089,rs145673313,rs145715638,rs145752645,rs145819526,rs145858587,rs145870445,rs145889620,rs145891327,rs145923847,rs145929300,rs145944191,rs145963320,rs146189153,rs146209234,rs146211875,rs146394190,rs146487786,rs146487935,rs146508582,rs146525933,rs146596556,rs146664805,rs146710126,rs146787154,rs146787205,rs146797733,rs146829153,rs146848307,rs146954924,rs147044117,rs147044653,rs147136759,rs147143565,rs147196265,rs147302893,rs147319813,rs147336393,rs147392558,rs147425564,rs147442623,rs147498020,rs147499174,rs147523367,rs147524725,rs147567873,rs147582817,rs147635088,rs147689865,rs147772591,rs147788931,rs147802376,rs147861764,rs147866158,rs148014382,rs148036219,rs148106539,rs148159876,rs148176453,rs148246939,rs148252653,rs148301766,rs148317778,rs148368062,rs148372937,rs148389697,rs148490991,rs148562868,rs148568033,rs148625139,rs148682506,rs148695147,rs148714675,rs148730524,rs148770189,rs148875223,rs149079888,rs149134991,rs149137143,rs149169239,rs149221989,rs149255537,rs149262490,rs149334589,rs149348365,rs149394747,rs149414568,rs149447707,rs149537008,rs149704173,rs149809203,rs149833293,rs149902139,rs149926326,rs149942678,rs149990944,rs150064189,rs150066128,rs150097642,rs150122027,rs150165963,rs150181598,rs150183460,rs150305698,rs150431670,rs150498609,rs150571252,rs150621107,rs150635945,rs150650488,rs150758299,rs150764847,rs150828248,rs150850476,rs150934167,rs150953404,rs151155285,rs151165947,rs151234677,rs151306206,rs16920192,rs16948755,rs16957707,rs16965957,rs1697138,rs17740795,rs17756527,rs180742657,rs180753226,rs180839188,rs180874541,rs180880921,rs180884929,rs181106442,rs181107482,rs181227750,rs181339411,rs181359737,rs181531872,rs181535,rs181536,rs181537,rs181538,rs181539,rs181540,rs181541,rs181542,rs181560571,rs181571756,rs181699741,rs181742831,rs181750997,rs181804355,rs181822154,rs181844374,rs181852448,rs181968349,rs182016821,rs182128617,rs182139444,rs182149818,rs182166261,rs182235108,rs182304879,rs182313387,rs182329367,rs182433364,rs182457603,rs182581106,rs182687893,rs182757826,rs182765648,rs182774948,rs182889331,rs182925044,rs183019122,rs183042234,rs183048542,rs183183428,rs183204885,rs183225897,rs183294415,rs183296872,rs183468576,rs183474581,rs183481356,rs183506729,rs183589449,rs183629826,rs183693647,rs183775821,rs183778389,rs183802177,rs183844469,rs183938328,rs183947880,rs183997712,rs184054358,rs184280771,rs184312798,rs184328393,rs184361998,rs184370550,rs184373758,rs184467107,rs184495890,rs184513607,rs184537365,rs184585895,rs184636089,rs184648215,rs184687769,rs184796975,rs184803886,rs184836091,rs184903265,rs184971551,rs184974062,rs185035722,rs185059124,rs185094500,rs185114697,rs185125529,rs185285017,rs185296876,rs185303198,rs185322191,rs185342019,rs185365536,rs185439659,rs185512687,rs185642013,rs185644920,rs1858836,rs185979553,rs185991659,rs186056525,rs186077537,rs186135858,rs186197903,rs186209142,rs186329690,rs186341404,rs186403757,rs186474144,rs186609043,rs186610287,rs186629631,rs186752817,rs186787943,rs186837951,rs186902195,rs186915729,rs187101117,rs187214074,rs187233924,rs187343918,rs187349614,rs187351665,rs187363465,rs187476833,rs187591468,rs187776795,rs187781117,rs187791307,rs187825244,rs187835111,rs187924268,rs187936430,rs188107715,rs188119186,rs188200807,rs188282485,rs188311346,rs188313806,rs188432584,rs188524868,rs188531565,rs188609429,rs188623142,rs188725432,rs188739952,rs188760382,rs188786208,rs188815198,rs188864577,rs188877507,rs189002617,rs189173837,rs189179165,rs189187020,rs189206732,rs189377433,rs189434571,rs189504263,rs189504318,rs189515210,rs189587817,rs189592202,rs189614283,rs189723130,rs189753768,rs189791127,rs189805652,rs189853412,rs189861178,rs189903382,rs189944987,rs189973245,rs190038854,rs190082909,rs190089235,rs190142739,rs190152077,rs190169500,rs190221253,rs190258843,rs190344098,rs190401164,rs190435141,rs190444090,rs190500951,rs190555652,rs190590940,rs190662135,rs190754326,rs190807691,rs190910054,rs191003157,rs191011252,rs191105437,rs191178162,rs191188751,rs191198421,rs191237705,rs1912818,rs191322748,rs191337112,rs191346095,rs191359414,rs191484590,rs191487293,rs191522592,rs191665008,rs191679665,rs191816964,rs192106296,rs192109188,rs192218153,rs192228703,rs192248885,rs192384128,rs192394160,rs192515869,rs192696600,rs192700666,rs192765977,rs192772968,rs192977177,rs193064334,rs193134256,rs193175925,rs193249035,rs199564244,rs200224564,rs200743644,rs200921355,rs201784540,rs201917309,rs2040556,rs2067085,rs2111234,rs2111235,rs2428075,rs2501299,rs2667975,rs2667976,rs2667977,rs2719253,rs273476,rs273480,rs273504,rs273506,rs273507,rs273508,rs28401635,rs28414988,rs28460027,rs3136685,rs34011443,rs34806307,rs34939799,rs366259,rs367544854,rs367925836,rs368352019,rs368683462,rs368830107,rs368847962,rs369207004,rs369623948,rs369956366,rs369996411,rs370191143,rs370198513,rs370645343,rs370734836,rs370937406,rs371091128,rs371111171,rs371587115,rs371737469,rs371794122,rs372019174,rs372402111,rs372542580,rs372543763,rs372611955,rs372918244,rs373097514,rs373343868,rs373460653,rs373558554,rs373646180,rs3737801,rs3737802,rs3737803,rs373984512,rs374341769,rs374648579,rs374763747,rs374936234,rs375342192,rs375383737,rs375756864,rs375769605,rs376412908,rs376483982,rs376535258,rs376576372,rs376584523,rs376881435,rs377234033,rs377255627,rs377280352,rs377392046,rs377614570,rs3859237,rs402816,rs4061077,rs408211,rs411268,rs418378,rs419849,rs427554,rs429558,rs436295,rs438835,rs444904,rs453255,rs4791768,rs4791770,rs4791771,rs4791772,rs5002222,rs5002223,rs527260487,rs527272507,rs527326229,rs527328332,rs527389148,rs527416787,rs527457139,rs527468149,rs527501647,rs527566901,rs527642057,rs527659410,rs527699771,rs527766214,rs527830221,rs527913720,rs527971975,rs528038813,rs528106405,rs528248084,rs528329054,rs528393558,rs528485874,rs528508125,rs528512432,rs528523508,rs528528854,rs528535559,rs528573764,rs528643871,rs528680388,rs528720244,rs528754818,rs528779870,rs528781660,rs528802907,rs528843290,rs528855893,rs528982701,rs529006620,rs529018777,rs529086245,rs529185006,rs529295999,rs529348904,rs529411971,rs529452803,rs529469852,rs529486384,rs529525546,rs529597141,rs529617590,rs529620433,rs529623630,rs529685028,rs529724373,rs529743870,rs529785605,rs529887917,rs529896200,rs529934771,rs529943316,rs530152375,rs530174809,rs530209258,rs530240302,rs530350623,rs530373459,rs530380334,rs530389064,rs530389102,rs530419579,rs530485726,rs530485823,rs530510709,rs530531290,rs530708431,rs530801252,rs530807326,rs530889594,rs530909198,rs530918855,rs530965965,rs530976644,rs531087908,rs531090697,rs531188828,rs531226372,rs531248430,rs531273404,rs531280954,rs531309939,rs531374749,rs531415527,rs531498928,rs531522409,rs531523633,rs531559797,rs531562438,rs531586574,rs531587031,rs531623264,rs531668093,rs531695308,rs531705190,rs531765730,rs531787669,rs531845966,rs532033108,rs532047905,rs532114104,rs532146488,rs532219295,rs532256832,rs532313441,rs532377159,rs532393452,rs532401299,rs532403771,rs532427719,rs532455403,rs532485996,rs532491086,rs532532152,rs532533861,rs532547241,rs532553347,rs532627605,rs532640087,rs532812757,rs532875405,rs532938639,rs533050991,rs533103902,rs533243065,rs533263558,rs533266099,rs533290871,rs533313466,rs533404120,rs533410202,rs533450816,rs533532422,rs533595717,rs533660474,rs533688756,rs533793429,rs533877075,rs533897029,rs533909444,rs534131347,rs534154404,rs534207641,rs534235458,rs534285442,rs534332116,rs534346601,rs534351311,rs534375091,rs534451985,rs534505803,rs534507680,rs534515546,rs534594957,rs534629226,rs534633474,rs534659100,rs534725167,rs534756015,rs534782935,rs534789777,rs534881860,rs534896083,rs534939829,rs535006250,rs535029192,rs535093572,rs535156280,rs535157386,rs535164824,rs535223794,rs535282071,rs535301771,rs535302719,rs535336028,rs535340390,rs535419367,rs535434967,rs535500184,rs535634893,rs535767163,rs535785340,rs535788337,rs535789807,rs535865074,rs535867074,rs535906876,rs535928538,rs535931341,rs535948748,rs535951413,rs535985629,rs535989433,rs535997660,rs536063541,rs536072646,rs536096225,rs536136397,rs536206668,rs536239966,rs536380688,rs536420271,rs536455631,rs536457089,rs536486640,rs536503133,rs536527310,rs536570516,rs536598293,rs536705803,rs536770840,rs536856934,rs537034522,rs537035951,rs537041166,rs537078526,rs537084304,rs537114363,rs537164033,rs537180625,rs537204440,rs537244798,rs537329617,rs537338387,rs537370493,rs537382525,rs537553756,rs537581294,rs537584394,rs537630185,rs537815995,rs537866221,rs537877717,rs537897263,rs537921000,rs537938580,rs538127101,rs538327661,rs538339310,rs538360199,rs538416133,rs538420410,rs538433579,rs538438014,rs538483231,rs538597821,rs538615355,rs538657349,rs538700744,rs538739708,rs538769992,rs538774215,rs538838166,rs538969462,rs539077593,rs539078141,rs539116150,rs539165490,rs539202016,rs539205204,rs539229668,rs539253098,rs539265456,rs539331168,rs539364529,rs539398746,rs539417702,rs539428430,rs539466291,rs539717023,rs539738145,rs539741153,rs539751112,rs539767666,rs539901960,rs539978132,rs540009530,rs540061694,rs540109704,rs540128051,rs540171176,rs540232542,rs540261410,rs540303255,rs540353831,rs540363771,rs540447754,rs540487048,rs540620222,rs540620234,rs540623678,rs540660883,rs540716718,rs540722569,rs540832822,rs540895766,rs540955008,rs540960742,rs540963776,rs541020691,rs541049655,rs541133820,rs541287005,rs541369004,rs541385254,rs541427513,rs541428677,rs541451434,rs541527696,rs541612143,rs541635394,rs541744188,rs541760905,rs541785315,rs541894238,rs541901043,rs541901597,rs541925375,rs541934266,rs541957280,rs541962695,rs542043397,rs542158058,rs542259788,rs542335102,rs542342488,rs542381125,rs542384627,rs542585490,rs542593712,rs542613132,rs542637516,rs542678512,rs542735991,rs542788316,rs542826473,rs542849524,rs542870765,rs542876925,rs542914576,rs542918939,rs542928704,rs543165103,rs543184725,rs543269597,rs543271629,rs543330634,rs543408594,rs543463569,rs543518731,rs543528532,rs543580317,rs543598483,rs543615852,rs543627752,rs543653417,rs543674672,rs543675188,rs543687078,rs543747622,rs543773164,rs543814461,rs543864729,rs543874262,rs543880964,rs543938077,rs543942653,rs543962474,rs544022473,rs544047558,rs544106019,rs544108096,rs544118555,rs544304097,rs544339265,rs544365325,rs544385797,rs544419826,rs544484846,rs544520587,rs544594925,rs544622319,rs544673369,rs544790144,rs544824167,rs544834248,rs544881556,rs544916076,rs544996284,rs545030999,rs545056615,rs545093948,rs545108351,rs545108410,rs545194379,rs545218466,rs545277075,rs545280241,rs545298180,rs545346325,rs545416714,rs545467951,rs545611826,rs545613126,rs545720595,rs545739610,rs545746222,rs545766880,rs545904728,rs545924334,rs545963990,rs545974001,rs545975336,rs546096295,rs546141567,rs546298846,rs546326932,rs546382353,rs546417728,rs546471224,rs546480796,rs546534135,rs546586074,rs546698614,rs546749355,rs546766921,rs546810436,rs546814544,rs546817106,rs546881677,rs546985843,rs547008045,rs547008290,rs547048617,rs547101137,rs547103908,rs547110527,rs547118564,rs547129116,rs547287218,rs547342662,rs547346937,rs547347688,rs547367195,rs547624584,rs547772634,rs547837005,rs547845784,rs547848602,rs547922736,rs547944083,rs547956451,rs547979174,rs548033576,rs548072615,rs548080221,rs548135230,rs548166710,rs548191248,rs548192636,rs548291506,rs548304781,rs548363577,rs548414104,rs548462671,rs548482973,rs548484173,rs548505264,rs548565703,rs548762760,rs548797665,rs548798609,rs548885778,rs548894083,rs548901442,rs548910352,rs548918466,rs548979843,rs548992751,rs549030021,rs549084654,rs549091449,rs549095578,rs549110104,rs549199349,rs549266738,rs549294827,rs549413332,rs549421447,rs549422740,rs549427975,rs549440939,rs549451386,rs549489309,rs549556559,rs549600078,rs549676357,rs549716854,rs549733840,rs549748600,rs549770275,rs549770778,rs549809904,rs549839003,rs549905160,rs550050046,rs550071280,rs550071634,rs550081887,rs550112490,rs550142341,rs550230157,rs550258379,rs550283028,rs550342587,rs550373609,rs550397422,rs550431084,rs550494503,rs550496938,rs550519171,rs550548006,rs550595703,rs550618099,rs550659327,rs550660534,rs550684047,rs550689915,rs550749463,rs550750569,rs550925434,rs551013643,rs551026631,rs551077124,rs551159074,rs551225511,rs551240360,rs551263074,rs551305349,rs551309192,rs551324595,rs551347397,rs551377201,rs551398775,rs551404325,rs551501315,rs551610866,rs551675137,rs551691268,rs551720447,rs551737901,rs551764165,rs551767634,rs551813550,rs551872172,rs552007261,rs552017920,rs552070413,rs552076498,rs552098536,rs552100033,rs552150051,rs552159837,rs552173085,rs552175733,rs552215445,rs552238957,rs552239141,rs552373249,rs552376127,rs552397316,rs552424436,rs552461419,rs552489794,rs552511159,rs552520847,rs552522700,rs552534930,rs552587688,rs552610756,rs552655610,rs552669857,rs552683283,rs552689744,rs552799623,rs552804062,rs552861223,rs552923963,rs552943221,rs552971327,rs553041963,rs553157244,rs553158526,rs553217156,rs553219770,rs553319014,rs553337208,rs553459127,rs553490222,rs553522362,rs553577229,rs553655441,rs553691769,rs553822954,rs553856887,rs553858204,rs553886089,rs553998070,rs554061524,rs554083104,rs554158928,rs554201849,rs554212707,rs554223914,rs554224178,rs554271555,rs554283348,rs554285325,rs554346466,rs554408013,rs554413127,rs554433167,rs554453352,rs554566287,rs554610205,rs554613227,rs554617865,rs554693539,rs554710567,rs554712616,rs554734617,rs554753967,rs554795924,rs554797002,rs554855716,rs554858548,rs554885926,rs554925753,rs554947312,rs554958570,rs555015773,rs555086205,rs555145446,rs555183643,rs555215487,rs555275865,rs555347089,rs555366083,rs555450327,rs555457359,rs555516683,rs555629815,rs555641179,rs555665014,rs555734824,rs555737836,rs555751678,rs555800043,rs555911960,rs555973704,rs555989761,rs556025159,rs556048117,rs556176440,rs556219170,rs556251248,rs556333097,rs556352262,rs556413804,rs556497418,rs556498507,rs556524759,rs556530818,rs556662164,rs556669580,rs556705125,rs556856271,rs556887332,rs556948769,rs557020984,rs557030625,rs557066865,rs557128662,rs557134684,rs557196538,rs557204906,rs557268920,rs557280188,rs557280523,rs557284814,rs557310336,rs557323182,rs557338164,rs557383811,rs557388144,rs557396400,rs557458236,rs557534534,rs557547294,rs557601235,rs557668451,rs557676752,rs55770849,rs557716120,rs557720646,rs557748962,rs557759804,rs557795363,rs557796945,rs557840725,rs557904014,rs557950715,rs558182660,rs558243723,rs558266799,rs558377803,rs558428608,rs558437437,rs558455701,rs558485121,rs558485158,rs558523971,rs558599725,rs558679771,rs558763457,rs558787352,rs558852376,rs558866529,rs558881589,rs558894308,rs559005975,rs559026277,rs559036644,rs559037308,rs559116489,rs559122199,rs55914254,rs559155436,rs559205615,rs559220574,rs559243993,rs559244293,rs559280659,rs559340738,rs559459227,rs559476553,rs559484386,rs559528397,rs559538040,rs559584259,rs559646753,rs559647816,rs559732361,rs559739414,rs559754052,rs559797934,rs559800651,rs559815878,rs559836754,rs559861948,rs559870033,rs559883338,rs559917233,rs559920059,rs559948634,rs560094787,rs560122528,rs56013655,rs560253575,rs560301428,rs560314874,rs560364257,rs560398543,rs560411269,rs560427502,rs560431509,rs560501293,rs560614322,rs560635457,rs560675943,rs560887093,rs560947150,rs560961366,rs561038523,rs561088017,rs561109878,rs561174647,rs56121082,rs561353718,rs561408011,rs561439019,rs561527493,rs561584274,rs561611976,rs561619072,rs561645351,rs561677876,rs561706927,rs561718085,rs561750439,rs561775659,rs561826435,rs561892408,rs561909135,rs562036736,rs562174388,rs562193312,rs562198607,rs562236112,rs562237220,rs562440629,rs562473425,rs562501721,rs56252442,rs562530720,rs562566801,rs562575665,rs562594155,rs562595928,rs562619298,rs562661563,rs562675648,rs562682461,rs562711086,rs562711446,rs562767460,rs562819145,rs562925455,rs562927278,rs562995431,rs563080586,rs563106797,rs563204183,rs563205703,rs563244678,rs563262929,rs56328484,rs563351720,rs563354869,rs563434807,rs563576509,rs563613471,rs563621698,rs563700455,rs563727781,rs563761250,rs563791089,rs563858573,rs563875585,rs563952827,rs564065753,rs564099286,rs564160803,rs564231654,rs564231709,rs564340204,rs564581132,rs564594547,rs564594886,rs564649014,rs564676532,rs564711501,rs564717946,rs564775280,rs564850609,rs564865461,rs564876733,rs564950146,rs564986905,rs565029790,rs565084166,rs565104805,rs565108240,rs565180064,rs565184607,rs565200299,rs565333285,rs565334977,rs565389270,rs565412070,rs565420692,rs565424280,rs565456860,rs565519324,rs565529546,rs565549798,rs565588831,rs565714519,rs565764563,rs565848682,rs565860477,rs565872842,rs565973053,rs565998539,rs566026235,rs566031139,rs566035644,rs566036552,rs566089364,rs566094317,rs566111751,rs566178769,rs566310765,rs566311320,rs566409527,rs566429011,rs566651464,rs566694411,rs566796423,rs566944834,rs567030162,rs567060766,rs567093076,rs567121737,rs567239293,rs567266463,rs567277133,rs567331434,rs567398034,rs567425686,rs567444019,rs567573846,rs567632646,rs567765019,rs567881963,rs567890248,rs567933205,rs567946729,rs567949966,rs568069653,rs568116160,rs568143251,rs568256651,rs568435695,rs568437797,rs568449158,rs568459351,rs568503128,rs568510088,rs568590453,rs568622767,rs568723411,rs568768548,rs568778846,rs568814868,rs568862530,rs568869232,rs568924894,rs569058920,rs569074389,rs569158801,rs569248233,rs569248245,rs569248968,rs569267622,rs569380426,rs569536099,rs569609017,rs569680243,rs569708617,rs569729900,rs569763074,rs569772687,rs569826463,rs569831288,rs569861496,rs569874006,rs569874292,rs569886131,rs569891975,rs569981981,rs570002067,rs570044239,rs570064670,rs570073205,rs570108218,rs57013767,rs570166953,rs570205335,rs570230428,rs570234500,rs570247052,rs570263934,rs570337836,rs570402936,rs570473994,rs570495941,rs570506454,rs570509856,rs570642800,rs570676161,rs570687457,rs570703809,rs570738710,rs570826777,rs570896358,rs570990455,rs570994886,rs571044800,rs571105861,rs571118830,rs571124077,rs571132602,rs571245536,rs571258831,rs571316216,rs571365588,rs571418521,rs571422453,rs571430607,rs571447440,rs571455550,rs571462417,rs571475839,rs571491773,rs571518840,rs571589974,rs571601060,rs571603427,rs571617904,rs571771651,rs571772739,rs571779314,rs571872097,rs571942567,rs571946712,rs571959393,rs571981768,rs571989167,rs571990629,rs572054573,rs57206060,rs572069903,rs572076120,rs572112556,rs572233150,rs572389369,rs572389377,rs572503493,rs572581797,rs572621394,rs572634642,rs572643868,rs572671240,rs572769718,rs572770737,rs572824692,rs572833421,rs572925824,rs572932398,rs572964494,rs573184300,rs573217994,rs573253203,rs573293372,rs573300399,rs573314775,rs573405733,rs573409062,rs573439984,rs573573118,rs573635051,rs573717335,rs573720279,rs573779647,rs573787710,rs573799299,rs573864092,rs574019669,rs574051211,rs574065242,rs574085099,rs574102815,rs574109771,rs574114626,rs574140876,rs574198299,rs574200247,rs574244344,rs574244532,rs574246344,rs574304234,rs5743260,rs574331649,rs574370808,rs574393204,rs574398472,rs57454794,rs574713111,rs574725335,rs574788400,rs574800390,rs575021173,rs575071266,rs575140782,rs575158385,rs575181613,rs575226313,rs575242260,rs575281171,rs575318997,rs575341987,rs575389119,rs575488674,rs575496979,rs575525052,rs575598083,rs575649595,rs575757128,rs575885451,rs575904360,rs575970899,rs575988217,rs576055594,rs576070399,rs576146542,rs576248502,rs576264420,rs576302418,rs576325266,rs576382703,rs576414878,rs576432124,rs576455470,rs576616717,rs576653426,rs576680603,rs576824159,rs576868420,rs576881365,rs576928249,rs577000713,rs577009625,rs577011839,rs57701669,rs577062394,rs577077960,rs577125749,rs577194311,rs577198909,rs577230165,rs577256828,rs577259006,rs577330403,rs577346371,rs577360573,rs577433712,rs577465114,rs577501114,rs577508952,rs577729076,rs577730109,rs577752820,rs577814766,rs577966717,rs577995272,rs578058607,rs578083677,rs578135540,rs578142626,rs578190177,rs578195203,rs58317816,rs58360980,rs58641093,rs58714939,rs58725936,rs58816242,rs59167271,rs59281536,rs59373712,rs59391672,rs59917655,rs5997942,rs59990159,rs60031098,rs60146811,rs60165661,rs60253072,rs60736442,rs60777060,rs61023864,rs61159427,rs61758026,rs61758027,rs61758028,rs61758029,rs61759564,rs61759565,rs61759566,rs61759567,rs61759569,rs61759570,rs61759571,rs61759573,rs61759593,rs61759594,rs61759595,rs61759596,rs61759598,rs61759599,rs61759638,rs61759639,rs61759640,rs61759642,rs61759643,rs61759646,rs61759647,rs61759648,rs61759649,rs61759650,rs62067973,rs62090014,rs62121155,rs62123563,rs62123569,rs6512246,rs6658795,rs6671549,rs694505,rs694511,rs6990948,rs71332122,rs714407,rs7208804,rs7209733,rs7210598,rs7210930,rs7215043,rs7215838,rs7218886,rs7219277,rs7219340,rs7219379,rs7223537,rs7224760,rs7224864,rs7245797,rs72655018,rs72655019,rs72807977,rs72807981,rs72807988,rs72807989,rs72807992,rs72844606,rs72886364,rs72886366,rs73253067,rs73253074,rs73253079,rs73253081,rs73253097,rs73253101,rs73254505,rs73254507,rs73254509,rs73254511,rs73293429,rs73570146,rs73590356,rs737535,rs739435,rs73973257,rs73973261,rs73973263,rs74342703,rs74380825,rs74390186,rs74508494,rs74724555,rs74759151,rs74792752,rs75030566,rs75117141,rs75168726,rs75193090,rs75198513,rs75296102,rs75306602,rs75354344,rs75356864,rs75413466,rs75439501,rs75560052,rs75564567,rs75622745,rs75649504,rs756765,rs75699931,rs75760752,rs75794099,rs75816628,rs75823561,rs75824817,rs75869159,rs75898834,rs76032475,rs76061486,rs76108701,rs76141453,rs76231923,rs76318688,rs76358036,rs76443568,rs76457568,rs76685342,rs76768788,rs76921296,rs76961626,rs77083273,rs77177087,rs77346442,rs77375255,rs77409892,rs77412240,rs77676367,rs77684187,rs77982534,rs78030487,rs78039031,rs78171661,rs78190307,rs78224788,rs7826509,rs78271493,rs78312034,rs78317033,rs78319348,rs78416161,rs78587430,rs78600214,rs78825650,rs78831305,rs78836753,rs78872759,rs78891183,rs78962828,rs79004605,rs79071019,rs79088407,rs79117431,rs79150528,rs79175361,rs79201788,rs79248957,rs79264237,rs79285688,rs79332016,rs79478829,rs79532776,rs79535874,rs79543302,rs79604586,rs79689936,rs79762258,rs79789690,rs79797440,rs79837941,rs79847227,rs79941208,rs79983688,rs80097028,rs80165042,rs803127,rs8066447,rs8066488,rs8067159,rs8074223,rs8078271,rs8078867,rs8079611,rs8080260,rs880953,rs881051,rs886081,rs925448,rs9303234,rs9619183,rs9650314,rs9652823,rs9889235,rs9893987,rs9894604,rs9895747,rs9895992,rs9898255,rs9899471,rs9900246,rs9901782,rs9901884,rs9902612,rs9904574,rs9905157,rs9906539,rs9911033,rs9911038,rs9912145,rs9915170,rs9915459,rs9916603,rs9972922	CCR7,CDC42,FGR,FLT1,LYN,NOD2,NRBF2,PIK3IP1,PIK3R1,PIK3R2,PIK3R5,PIK3R6,PTK2,PTK2B,TGFB1,VAV2,WDR81
GO Biological Process	GO:0043551	regulation of phosphatidylinositol 3-kinase activity	1	0	0	0	3.93826	556.591	2192	0.00501258	0.0197408	267	3.0358e-06	0.0391709	0.000146707	3.54661	4.51135	16	41	0.00783929	0.390244	rs10048154,rs10048192,rs1005520,rs10088702,rs10401175,rs10491087,rs11078771,rs111261572,rs111352437,rs111381058,rs111462655,rs111494455,rs111704843,rs111710522,rs111723852,rs111765364,rs111784652,rs111823099,rs111851430,rs112053333,rs112095277,rs112134070,rs112144651,rs112176036,rs112239375,rs112421808,rs112434395,rs112495060,rs112515680,rs112572750,rs112670100,rs112748227,rs112750722,rs112753393,rs112763894,rs112787519,rs112932824,rs112955976,rs113055395,rs113060094,rs113106191,rs113137420,rs113143032,rs113164700,rs113203979,rs113224516,rs113287906,rs113504075,rs113556820,rs113617258,rs113665708,rs113715804,rs113732653,rs113827337,rs113899402,rs113955544,rs114040233,rs114040718,rs114077504,rs114082581,rs114151797,rs114156014,rs114312214,rs114357739,rs114582813,rs11466321,rs114673121,rs114699413,rs114796063,rs114843800,rs114879189,rs114900629,rs115207287,rs115281352,rs115332657,rs115374715,rs115482191,rs115634698,rs115681208,rs11574661,rs11574664,rs11574665,rs115854415,rs115856517,rs115859447,rs115954187,rs115986515,rs116022148,rs116166909,rs116175952,rs116354671,rs116394324,rs11647841,rs116491078,rs116509270,rs11652591,rs11653311,rs11654759,rs116550663,rs11656582,rs11657742,rs116583849,rs11658744,rs116721420,rs116791856,rs116827798,rs116854238,rs116897419,rs116943785,rs117049841,rs117136461,rs117139512,rs117167623,rs117180642,rs117226863,rs117335539,rs117345041,rs117378482,rs117387466,rs117390907,rs117435848,rs117439271,rs117442431,rs117561273,rs117629234,rs117799244,rs117902759,rs117931600,rs117996464,rs117996580,rs118057927,rs118108657,rs118116794,rs118129530,rs118179127,rs11994708,rs12030224,rs12449519,rs12453081,rs12460575,rs12461029,rs12602495,rs12602497,rs12726763,rs1292073,rs12939819,rs12943587,rs12945251,rs12946609,rs12981122,rs12984449,rs137973962,rs138058778,rs138073141,rs138097602,rs138125133,rs138205254,rs138207478,rs138279109,rs138499834,rs138531983,rs138603998,rs138665573,rs138738059,rs138774010,rs138843106,rs138894018,rs138897368,rs138998263,rs139031981,rs139041637,rs139081432,rs139141181,rs139188020,rs139253479,rs139285246,rs139383168,rs139388715,rs139396028,rs139428328,rs139450081,rs139457423,rs139466089,rs139523195,rs139589141,rs139590819,rs139641902,rs139692544,rs139726762,rs139850062,rs139850992,rs139884031,rs140022017,rs140022391,rs140037728,rs140068200,rs140082226,rs140096506,rs140141006,rs140208162,rs140216780,rs140249274,rs140283592,rs140291927,rs140335914,rs140426026,rs140433794,rs140564492,rs140685977,rs140695713,rs140750758,rs140783772,rs140896917,rs140900337,rs140993230,rs140999380,rs141032251,rs141073069,rs141123221,rs141140407,rs141185961,rs141187857,rs141205338,rs141248162,rs141252698,rs141301056,rs141349610,rs141375873,rs141412991,rs141436834,rs141437141,rs141470807,rs141495028,rs141543528,rs141562766,rs141587964,rs141609120,rs141723910,rs141726176,rs141755385,rs141865822,rs141882229,rs141941369,rs141993090,rs142003499,rs142032038,rs142198281,rs142216569,rs142264401,rs142335853,rs142340056,rs142386702,rs142402075,rs142420120,rs142456407,rs142524913,rs142687486,rs142698975,rs142761661,rs142764360,rs142804117,rs142919847,rs142997491,rs143103189,rs143123557,rs143185901,rs143207568,rs143247656,rs143251053,rs143272724,rs143329919,rs143392014,rs143461790,rs143526411,rs143554542,rs143556525,rs143578691,rs143670387,rs143705165,rs143770311,rs143773655,rs143806991,rs143882411,rs143974668,rs143976787,rs144082551,rs144083537,rs144116542,rs144140358,rs144173954,rs144206765,rs144292958,rs144308017,rs144361972,rs144388393,rs144391674,rs144428544,rs144467048,rs144492739,rs144529396,rs144530218,rs144652211,rs144765165,rs144798435,rs144874699,rs144939691,rs145007614,rs145131330,rs145138349,rs145239767,rs145397608,rs145490643,rs145494468,rs145505342,rs145532890,rs145547712,rs145613089,rs145673313,rs145715638,rs145752645,rs145819526,rs145858587,rs145870445,rs145889620,rs145891327,rs145923847,rs145929300,rs145944191,rs145963320,rs146189153,rs146209234,rs146211875,rs146394190,rs146487786,rs146487935,rs146508582,rs146525933,rs146596556,rs146664805,rs146710126,rs146787154,rs146787205,rs146797733,rs146829153,rs146848307,rs146954924,rs147044117,rs147044653,rs147136759,rs147143565,rs147196265,rs147302893,rs147319813,rs147336393,rs147392558,rs147425564,rs147442623,rs147498020,rs147499174,rs147523367,rs147524725,rs147567873,rs147582817,rs147635088,rs147689865,rs147772591,rs147788931,rs147802376,rs147861764,rs147866158,rs148014382,rs148036219,rs148106539,rs148159876,rs148176453,rs148246939,rs148252653,rs148301766,rs148317778,rs148368062,rs148372937,rs148389697,rs148490991,rs148562868,rs148568033,rs148625139,rs148682506,rs148695147,rs148714675,rs148730524,rs148770189,rs148875223,rs149079888,rs149134991,rs149137143,rs149169239,rs149221989,rs149255537,rs149262490,rs149334589,rs149348365,rs149394747,rs149414568,rs149447707,rs149537008,rs149704173,rs149809203,rs149833293,rs149902139,rs149926326,rs149942678,rs149990944,rs150064189,rs150066128,rs150097642,rs150122027,rs150165963,rs150181598,rs150183460,rs150305698,rs150431670,rs150498609,rs150571252,rs150621107,rs150635945,rs150650488,rs150758299,rs150764847,rs150828248,rs150850476,rs150934167,rs150953404,rs151155285,rs151165947,rs151234677,rs151306206,rs16920192,rs16948755,rs16957707,rs16965957,rs1697138,rs17740795,rs17756527,rs180742657,rs180753226,rs180839188,rs180874541,rs180880921,rs180884929,rs181106442,rs181107482,rs181227750,rs181339411,rs181359737,rs181531872,rs181535,rs181536,rs181537,rs181538,rs181539,rs181540,rs181541,rs181542,rs181560571,rs181571756,rs181699741,rs181742831,rs181750997,rs181804355,rs181822154,rs181844374,rs181852448,rs181968349,rs182016821,rs182128617,rs182139444,rs182149818,rs182166261,rs182235108,rs182304879,rs182313387,rs182329367,rs182433364,rs182457603,rs182581106,rs182687893,rs182757826,rs182765648,rs182774948,rs182889331,rs182925044,rs183019122,rs183042234,rs183048542,rs183183428,rs183204885,rs183225897,rs183294415,rs183296872,rs183468576,rs183474581,rs183481356,rs183506729,rs183589449,rs183629826,rs183693647,rs183775821,rs183778389,rs183802177,rs183844469,rs183938328,rs183947880,rs183997712,rs184054358,rs184280771,rs184312798,rs184328393,rs184361998,rs184370550,rs184373758,rs184467107,rs184495890,rs184513607,rs184537365,rs184585895,rs184636089,rs184648215,rs184687769,rs184796975,rs184803886,rs184836091,rs184903265,rs184971551,rs184974062,rs185035722,rs185059124,rs185094500,rs185114697,rs185125529,rs185285017,rs185296876,rs185303198,rs185322191,rs185342019,rs185365536,rs185439659,rs185512687,rs185642013,rs185644920,rs1858836,rs185979553,rs185991659,rs186056525,rs186077537,rs186135858,rs186197903,rs186209142,rs186329690,rs186341404,rs186403757,rs186474144,rs186609043,rs186610287,rs186629631,rs186752817,rs186787943,rs186837951,rs186902195,rs186915729,rs187101117,rs187214074,rs187233924,rs187343918,rs187349614,rs187351665,rs187363465,rs187476833,rs187591468,rs187776795,rs187781117,rs187791307,rs187825244,rs187835111,rs187924268,rs187936430,rs188107715,rs188119186,rs188200807,rs188282485,rs188311346,rs188313806,rs188432584,rs188524868,rs188531565,rs188609429,rs188623142,rs188725432,rs188739952,rs188760382,rs188786208,rs188815198,rs188864577,rs188877507,rs189002617,rs189173837,rs189179165,rs189187020,rs189206732,rs189377433,rs189434571,rs189504263,rs189504318,rs189515210,rs189587817,rs189592202,rs189614283,rs189723130,rs189753768,rs189791127,rs189805652,rs189853412,rs189861178,rs189903382,rs189944987,rs189973245,rs190038854,rs190082909,rs190089235,rs190142739,rs190152077,rs190169500,rs190221253,rs190258843,rs190344098,rs190401164,rs190435141,rs190444090,rs190500951,rs190555652,rs190590940,rs190662135,rs190754326,rs190807691,rs190910054,rs191003157,rs191011252,rs191105437,rs191178162,rs191188751,rs191198421,rs191237705,rs1912818,rs191322748,rs191337112,rs191346095,rs191359414,rs191484590,rs191487293,rs191522592,rs191665008,rs191679665,rs191816964,rs192106296,rs192109188,rs192218153,rs192228703,rs192248885,rs192384128,rs192394160,rs192515869,rs192696600,rs192700666,rs192765977,rs192772968,rs192977177,rs193064334,rs193134256,rs193175925,rs193249035,rs199564244,rs200224564,rs200743644,rs200921355,rs201784540,rs201917309,rs2040556,rs2067085,rs2111234,rs2111235,rs2428075,rs2501299,rs2667975,rs2667976,rs2667977,rs2719253,rs273476,rs273480,rs273504,rs273506,rs273507,rs273508,rs28401635,rs28414988,rs28460027,rs3136685,rs34011443,rs34806307,rs34939799,rs366259,rs367544854,rs367925836,rs368352019,rs368683462,rs368830107,rs368847962,rs369207004,rs369623948,rs369956366,rs369996411,rs370191143,rs370198513,rs370645343,rs370734836,rs370937406,rs371091128,rs371111171,rs371587115,rs371737469,rs371794122,rs372019174,rs372402111,rs372542580,rs372543763,rs372611955,rs372918244,rs373097514,rs373343868,rs373460653,rs373558554,rs373646180,rs3737801,rs3737802,rs3737803,rs373984512,rs374341769,rs374648579,rs374763747,rs374936234,rs375342192,rs375383737,rs375756864,rs375769605,rs376412908,rs376483982,rs376535258,rs376576372,rs376584523,rs376881435,rs377234033,rs377255627,rs377280352,rs377392046,rs377614570,rs3859237,rs402816,rs4061077,rs408211,rs411268,rs418378,rs419849,rs427554,rs429558,rs436295,rs438835,rs444904,rs453255,rs4791768,rs4791770,rs4791771,rs4791772,rs5002222,rs5002223,rs527260487,rs527272507,rs527326229,rs527328332,rs527389148,rs527416787,rs527457139,rs527468149,rs527501647,rs527566901,rs527642057,rs527659410,rs527699771,rs527766214,rs527830221,rs527913720,rs527971975,rs528038813,rs528106405,rs528248084,rs528329054,rs528393558,rs528485874,rs528508125,rs528512432,rs528523508,rs528528854,rs528535559,rs528573764,rs528643871,rs528680388,rs528720244,rs528754818,rs528779870,rs528781660,rs528802907,rs528843290,rs528855893,rs528982701,rs529006620,rs529018777,rs529086245,rs529185006,rs529295999,rs529348904,rs529411971,rs529452803,rs529469852,rs529486384,rs529525546,rs529597141,rs529617590,rs529620433,rs529623630,rs529685028,rs529724373,rs529743870,rs529785605,rs529887917,rs529896200,rs529934771,rs529943316,rs530152375,rs530174809,rs530209258,rs530240302,rs530350623,rs530373459,rs530380334,rs530389064,rs530389102,rs530419579,rs530485726,rs530485823,rs530510709,rs530531290,rs530708431,rs530801252,rs530807326,rs530889594,rs530909198,rs530918855,rs530965965,rs530976644,rs531087908,rs531090697,rs531188828,rs531226372,rs531248430,rs531273404,rs531280954,rs531309939,rs531374749,rs531415527,rs531498928,rs531522409,rs531523633,rs531559797,rs531562438,rs531586574,rs531587031,rs531623264,rs531668093,rs531695308,rs531705190,rs531765730,rs531787669,rs531845966,rs532033108,rs532047905,rs532114104,rs532146488,rs532219295,rs532256832,rs532313441,rs532377159,rs532393452,rs532401299,rs532403771,rs532427719,rs532455403,rs532485996,rs532491086,rs532532152,rs532533861,rs532547241,rs532553347,rs532627605,rs532640087,rs532812757,rs532875405,rs532938639,rs533050991,rs533103902,rs533243065,rs533263558,rs533290871,rs533313466,rs533404120,rs533410202,rs533450816,rs533532422,rs533595717,rs533660474,rs533688756,rs533793429,rs533877075,rs533897029,rs533909444,rs534131347,rs534154404,rs534207641,rs534235458,rs534285442,rs534332116,rs534346601,rs534351311,rs534375091,rs534451985,rs534505803,rs534507680,rs534515546,rs534594957,rs534629226,rs534633474,rs534659100,rs534725167,rs534756015,rs534782935,rs534789777,rs534881860,rs534896083,rs534939829,rs535006250,rs535029192,rs535093572,rs535156280,rs535157386,rs535164824,rs535223794,rs535282071,rs535301771,rs535302719,rs535336028,rs535340390,rs535419367,rs535434967,rs535500184,rs535634893,rs535767163,rs535785340,rs535788337,rs535789807,rs535865074,rs535867074,rs535906876,rs535928538,rs535931341,rs535948748,rs535951413,rs535985629,rs535989433,rs535997660,rs536063541,rs536072646,rs536096225,rs536136397,rs536206668,rs536239966,rs536380688,rs536420271,rs536455631,rs536457089,rs536486640,rs536503133,rs536527310,rs536570516,rs536598293,rs536705803,rs536770840,rs536856934,rs537034522,rs537035951,rs537041166,rs537078526,rs537084304,rs537114363,rs537164033,rs537180625,rs537204440,rs537244798,rs537329617,rs537338387,rs537370493,rs537382525,rs537553756,rs537581294,rs537584394,rs537630185,rs537815995,rs537866221,rs537877717,rs537897263,rs537921000,rs537938580,rs538127101,rs538327661,rs538339310,rs538360199,rs538416133,rs538420410,rs538433579,rs538438014,rs538483231,rs538597821,rs538615355,rs538657349,rs538700744,rs538739708,rs538769992,rs538774215,rs538838166,rs538969462,rs539077593,rs539078141,rs539116150,rs539165490,rs539202016,rs539205204,rs539229668,rs539253098,rs539265456,rs539331168,rs539364529,rs539398746,rs539417702,rs539428430,rs539466291,rs539717023,rs539738145,rs539741153,rs539751112,rs539767666,rs539901960,rs539978132,rs540009530,rs540061694,rs540109704,rs540128051,rs540171176,rs540232542,rs540261410,rs540303255,rs540353831,rs540363771,rs540447754,rs540487048,rs540620222,rs540620234,rs540623678,rs540660883,rs540716718,rs540722569,rs540832822,rs540895766,rs540955008,rs540960742,rs540963776,rs541020691,rs541049655,rs541133820,rs541287005,rs541369004,rs541385254,rs541427513,rs541428677,rs541451434,rs541527696,rs541612143,rs541635394,rs541744188,rs541760905,rs541785315,rs541894238,rs541901043,rs541901597,rs541925375,rs541934266,rs541957280,rs541962695,rs542043397,rs542158058,rs542259788,rs542335102,rs542342488,rs542381125,rs542384627,rs542585490,rs542593712,rs542613132,rs542637516,rs542678512,rs542735991,rs542788316,rs542826473,rs542849524,rs542870765,rs542876925,rs542914576,rs542918939,rs542928704,rs543165103,rs543184725,rs543269597,rs543271629,rs543330634,rs543408594,rs543463569,rs543518731,rs543528532,rs543580317,rs543598483,rs543615852,rs543627752,rs543653417,rs543674672,rs543675188,rs543687078,rs543747622,rs543773164,rs543814461,rs543864729,rs543874262,rs543880964,rs543938077,rs543942653,rs543962474,rs544022473,rs544047558,rs544106019,rs544108096,rs544118555,rs544304097,rs544339265,rs544365325,rs544385797,rs544419826,rs544484846,rs544520587,rs544594925,rs544622319,rs544673369,rs544790144,rs544824167,rs544834248,rs544881556,rs544916076,rs544996284,rs545030999,rs545056615,rs545093948,rs545108351,rs545108410,rs545194379,rs545218466,rs545277075,rs545280241,rs545298180,rs545346325,rs545416714,rs545467951,rs545611826,rs545613126,rs545720595,rs545739610,rs545746222,rs545766880,rs545904728,rs545924334,rs545963990,rs545974001,rs545975336,rs546096295,rs546141567,rs546298846,rs546326932,rs546382353,rs546417728,rs546471224,rs546480796,rs546534135,rs546586074,rs546698614,rs546766921,rs546810436,rs546814544,rs546817106,rs546881677,rs546985843,rs547008045,rs547008290,rs547048617,rs547101137,rs547103908,rs547110527,rs547118564,rs547129116,rs547287218,rs547342662,rs547346937,rs547347688,rs547367195,rs547624584,rs547772634,rs547837005,rs547845784,rs547848602,rs547922736,rs547944083,rs547956451,rs547979174,rs548033576,rs548072615,rs548080221,rs548135230,rs548166710,rs548191248,rs548192636,rs548291506,rs548304781,rs548363577,rs548414104,rs548462671,rs548482973,rs548484173,rs548505264,rs548565703,rs548762760,rs548797665,rs548798609,rs548885778,rs548894083,rs548901442,rs548910352,rs548918466,rs548979843,rs548992751,rs549030021,rs549084654,rs549091449,rs549095578,rs549110104,rs549199349,rs549266738,rs549294827,rs549413332,rs549421447,rs549422740,rs549427975,rs549440939,rs549451386,rs549489309,rs549556559,rs549600078,rs549676357,rs549716854,rs549733840,rs549748600,rs549770275,rs549770778,rs549809904,rs549839003,rs549905160,rs550050046,rs550071280,rs550071634,rs550081887,rs550112490,rs550142341,rs550230157,rs550258379,rs550283028,rs550342587,rs550373609,rs550397422,rs550431084,rs550494503,rs550496938,rs550519171,rs550548006,rs550595703,rs550618099,rs550659327,rs550660534,rs550684047,rs550689915,rs550749463,rs550750569,rs550925434,rs551013643,rs551026631,rs551077124,rs551159074,rs551225511,rs551240360,rs551263074,rs551305349,rs551309192,rs551324595,rs551347397,rs551377201,rs551398775,rs551404325,rs551501315,rs551610866,rs551675137,rs551691268,rs551720447,rs551737901,rs551764165,rs551767634,rs551813550,rs551872172,rs552007261,rs552017920,rs552070413,rs552076498,rs552098536,rs552100033,rs552150051,rs552159837,rs552173085,rs552175733,rs552215445,rs552238957,rs552239141,rs552373249,rs552376127,rs552397316,rs552424436,rs552461419,rs552489794,rs552511159,rs552520847,rs552522700,rs552534930,rs552587688,rs552610756,rs552655610,rs552669857,rs552683283,rs552689744,rs552799623,rs552804062,rs552861223,rs552923963,rs552943221,rs552971327,rs553041963,rs553157244,rs553158526,rs553217156,rs553219770,rs553319014,rs553337208,rs553459127,rs553490222,rs553522362,rs553577229,rs553655441,rs553691769,rs553822954,rs553856887,rs553858204,rs553886089,rs553998070,rs554061524,rs554083104,rs554158928,rs554201849,rs554212707,rs554223914,rs554224178,rs554271555,rs554283348,rs554285325,rs554346466,rs554408013,rs554413127,rs554433167,rs554453352,rs554566287,rs554610205,rs554613227,rs554617865,rs554693539,rs554710567,rs554712616,rs554734617,rs554753967,rs554795924,rs554797002,rs554855716,rs554858548,rs554885926,rs554925753,rs554947312,rs554958570,rs555015773,rs555086205,rs555145446,rs555183643,rs555215487,rs555275865,rs555347089,rs555366083,rs555450327,rs555457359,rs555516683,rs555629815,rs555641179,rs555665014,rs555734824,rs555737836,rs555751678,rs555800043,rs555911960,rs555973704,rs555989761,rs556025159,rs556048117,rs556176440,rs556219170,rs556251248,rs556333097,rs556352262,rs556413804,rs556497418,rs556498507,rs556524759,rs556530818,rs556662164,rs556669580,rs556705125,rs556856271,rs556887332,rs556948769,rs557020984,rs557030625,rs557066865,rs557128662,rs557134684,rs557196538,rs557204906,rs557268920,rs557280188,rs557280523,rs557284814,rs557310336,rs557323182,rs557338164,rs557383811,rs557388144,rs557396400,rs557458236,rs557534534,rs557547294,rs557601235,rs557668451,rs557676752,rs55770849,rs557716120,rs557720646,rs557748962,rs557759804,rs557795363,rs557796945,rs557840725,rs557904014,rs557950715,rs558182660,rs558243723,rs558266799,rs558377803,rs558428608,rs558437437,rs558455701,rs558485121,rs558485158,rs558523971,rs558599725,rs558679771,rs558763457,rs558787352,rs558852376,rs558866529,rs558881589,rs558894308,rs559005975,rs559026277,rs559036644,rs559037308,rs559116489,rs559122199,rs55914254,rs559155436,rs559205615,rs559220574,rs559243993,rs559244293,rs559280659,rs559340738,rs559459227,rs559476553,rs559484386,rs559528397,rs559538040,rs559584259,rs559646753,rs559647816,rs559732361,rs559739414,rs559754052,rs559797934,rs559800651,rs559815878,rs559836754,rs559861948,rs559870033,rs559883338,rs559917233,rs559920059,rs559948634,rs560094787,rs560122528,rs56013655,rs560253575,rs560301428,rs560314874,rs560364257,rs560398543,rs560411269,rs560427502,rs560431509,rs560501293,rs560614322,rs560635457,rs560675943,rs560887093,rs560947150,rs560961366,rs561038523,rs561088017,rs561109878,rs561174647,rs56121082,rs561353718,rs561408011,rs561439019,rs561527493,rs561584274,rs561611976,rs561619072,rs561645351,rs561677876,rs561706927,rs561718085,rs561750439,rs561775659,rs561826435,rs561892408,rs561909135,rs562036736,rs562174388,rs562193312,rs562198607,rs562236112,rs562237220,rs562440629,rs562473425,rs562501721,rs56252442,rs562530720,rs562566801,rs562575665,rs562594155,rs562595928,rs562619298,rs562661563,rs562675648,rs562682461,rs562711086,rs562711446,rs562767460,rs562819145,rs562925455,rs562927278,rs562995431,rs563080586,rs563106797,rs563204183,rs563205703,rs563244678,rs563262929,rs56328484,rs563351720,rs563354869,rs563434807,rs563576509,rs563613471,rs563621698,rs563700455,rs563727781,rs563761250,rs563791089,rs563858573,rs563875585,rs563952827,rs564065753,rs564099286,rs564160803,rs564231654,rs564231709,rs564340204,rs564581132,rs564594547,rs564594886,rs564649014,rs564676532,rs564711501,rs564717946,rs564775280,rs564850609,rs564865461,rs564876733,rs564950146,rs564986905,rs565029790,rs565084166,rs565104805,rs565108240,rs565180064,rs565184607,rs565200299,rs565333285,rs565334977,rs565389270,rs565412070,rs565420692,rs565424280,rs565456860,rs565519324,rs565529546,rs565549798,rs565588831,rs565714519,rs565764563,rs565848682,rs565860477,rs565872842,rs565973053,rs565998539,rs566026235,rs566031139,rs566035644,rs566036552,rs566089364,rs566094317,rs566111751,rs566178769,rs566310765,rs566311320,rs566409527,rs566429011,rs566651464,rs566694411,rs566796423,rs566944834,rs567030162,rs567060766,rs567093076,rs567121737,rs567239293,rs567266463,rs567277133,rs567331434,rs567398034,rs567425686,rs567444019,rs567573846,rs567632646,rs567765019,rs567881963,rs567890248,rs567933205,rs567946729,rs567949966,rs568069653,rs568116160,rs568143251,rs568256651,rs568435695,rs568437797,rs568449158,rs568459351,rs568503128,rs568510088,rs568590453,rs568622767,rs568723411,rs568768548,rs568778846,rs568814868,rs568862530,rs568869232,rs568924894,rs569058920,rs569074389,rs569158801,rs569248233,rs569248245,rs569248968,rs569267622,rs569380426,rs569536099,rs569609017,rs569680243,rs569708617,rs569729900,rs569763074,rs569772687,rs569826463,rs569831288,rs569861496,rs569874006,rs569874292,rs569886131,rs569891975,rs569981981,rs570002067,rs570044239,rs570064670,rs570073205,rs570108218,rs57013767,rs570166953,rs570205335,rs570230428,rs570234500,rs570247052,rs570263934,rs570337836,rs570402936,rs570473994,rs570495941,rs570506454,rs570509856,rs570642800,rs570676161,rs570687457,rs570703809,rs570738710,rs570826777,rs570896358,rs570990455,rs570994886,rs571044800,rs571105861,rs571118830,rs571124077,rs571132602,rs571245536,rs571258831,rs571316216,rs571365588,rs571418521,rs571422453,rs571430607,rs571447440,rs571455550,rs571462417,rs571475839,rs571491773,rs571518840,rs571589974,rs571601060,rs571603427,rs571617904,rs571771651,rs571772739,rs571779314,rs571872097,rs571942567,rs571946712,rs571959393,rs571981768,rs571989167,rs571990629,rs572054573,rs57206060,rs572069903,rs572076120,rs572112556,rs572233150,rs572389369,rs572389377,rs572503493,rs572581797,rs572621394,rs572634642,rs572643868,rs572671240,rs572769718,rs572770737,rs572824692,rs572833421,rs572925824,rs572932398,rs572964494,rs573184300,rs573217994,rs573253203,rs573293372,rs573300399,rs573314775,rs573405733,rs573409062,rs573439984,rs573573118,rs573635051,rs573717335,rs573720279,rs573779647,rs573787710,rs573799299,rs573864092,rs574019669,rs574051211,rs574065242,rs574085099,rs574102815,rs574109771,rs574114626,rs574140876,rs574198299,rs574200247,rs574244344,rs574244532,rs574246344,rs574304234,rs5743260,rs574331649,rs574370808,rs574393204,rs574398472,rs57454794,rs574713111,rs574725335,rs574788400,rs574800390,rs575021173,rs575071266,rs575140782,rs575158385,rs575181613,rs575226313,rs575242260,rs575281171,rs575318997,rs575341987,rs575389119,rs575488674,rs575496979,rs575525052,rs575598083,rs575649595,rs575757128,rs575885451,rs575904360,rs575970899,rs575988217,rs576055594,rs576070399,rs576146542,rs576248502,rs576264420,rs576302418,rs576325266,rs576382703,rs576414878,rs576432124,rs576455470,rs576616717,rs576653426,rs576680603,rs576824159,rs576868420,rs576881365,rs576928249,rs577000713,rs577009625,rs577011839,rs57701669,rs577062394,rs577077960,rs577125749,rs577194311,rs577198909,rs577230165,rs577256828,rs577259006,rs577330403,rs577346371,rs577360573,rs577433712,rs577465114,rs577501114,rs577508952,rs577729076,rs577730109,rs577752820,rs577814766,rs577966717,rs577995272,rs578058607,rs578083677,rs578135540,rs578142626,rs578190177,rs578195203,rs58317816,rs58360980,rs58641093,rs58714939,rs58725936,rs58816242,rs59167271,rs59281536,rs59373712,rs59391672,rs59917655,rs5997942,rs59990159,rs60031098,rs60146811,rs60165661,rs60253072,rs60736442,rs60777060,rs61023864,rs61159427,rs61758026,rs61758027,rs61758028,rs61758029,rs61759564,rs61759565,rs61759566,rs61759567,rs61759569,rs61759570,rs61759571,rs61759573,rs61759593,rs61759594,rs61759595,rs61759596,rs61759598,rs61759599,rs61759638,rs61759639,rs61759640,rs61759642,rs61759643,rs61759646,rs61759647,rs61759648,rs61759649,rs61759650,rs62067973,rs62090014,rs62121155,rs62123563,rs62123569,rs6512246,rs6658795,rs6671549,rs694505,rs694511,rs6990948,rs71332122,rs714407,rs7208804,rs7209733,rs7210598,rs7210930,rs7215043,rs7215838,rs7218886,rs7219277,rs7219340,rs7219379,rs7223537,rs7224760,rs7224864,rs7245797,rs72655018,rs72655019,rs72807977,rs72807981,rs72807988,rs72807989,rs72807992,rs72844606,rs72886364,rs72886366,rs73253067,rs73253074,rs73253079,rs73253081,rs73253097,rs73253101,rs73254505,rs73254507,rs73254509,rs73254511,rs73293429,rs73570146,rs73590356,rs737535,rs739435,rs73973257,rs73973261,rs73973263,rs74342703,rs74380825,rs74390186,rs74508494,rs74724555,rs74759151,rs74792752,rs75030566,rs75117141,rs75168726,rs75193090,rs75198513,rs75296102,rs75306602,rs75354344,rs75356864,rs75413466,rs75439501,rs75560052,rs75564567,rs75622745,rs75649504,rs756765,rs75699931,rs75760752,rs75794099,rs75816628,rs75823561,rs75824817,rs75869159,rs75898834,rs76032475,rs76061486,rs76108701,rs76141453,rs76231923,rs76318688,rs76358036,rs76443568,rs76457568,rs76685342,rs76768788,rs76921296,rs76961626,rs77083273,rs77177087,rs77346442,rs77375255,rs77409892,rs77412240,rs77676367,rs77684187,rs77982534,rs78030487,rs78039031,rs78171661,rs78190307,rs78224788,rs7826509,rs78271493,rs78312034,rs78317033,rs78319348,rs78416161,rs78587430,rs78600214,rs78825650,rs78831305,rs78836753,rs78872759,rs78891183,rs78962828,rs79004605,rs79071019,rs79088407,rs79117431,rs79150528,rs79175361,rs79201788,rs79248957,rs79264237,rs79285688,rs79332016,rs79478829,rs79532776,rs79535874,rs79543302,rs79604586,rs79689936,rs79762258,rs79789690,rs79797440,rs79837941,rs79847227,rs79941208,rs79983688,rs80097028,rs80165042,rs803127,rs8066447,rs8066488,rs8067159,rs8074223,rs8078271,rs8078867,rs8079611,rs8080260,rs880953,rs881051,rs886081,rs925448,rs9303234,rs9619183,rs9650314,rs9652823,rs9889235,rs9893987,rs9894604,rs9895747,rs9895992,rs9898255,rs9899471,rs9900246,rs9901782,rs9901884,rs9902612,rs9904574,rs9905157,rs9906539,rs9911033,rs9911038,rs9912145,rs9915170,rs9915459,rs9916603,rs9972922	CCR7,CDC42,FGR,FLT1,LYN,NOD2,PIK3IP1,PIK3R1,PIK3R2,PIK3R5,PIK3R6,PTK2,PTK2B,TGFB1,VAV2,WDR81
GO Biological Process	GO:0007223	Wnt signaling pathway, calcium modulating pathway	1	0	0	0	3.34187	654.125	2186	0.00589095	0.0196868	2196	0.117864	1	0.692533	1.67414	4.18125	7	38	0.00342969	0.18421	rs107140,rs111258900,rs111290437,rs111399361,rs111419959,rs111470330,rs111503401,rs111677218,rs111787532,rs111858004,rs111907805,rs111991154,rs112092213,rs112298731,rs112326036,rs1123486,rs1123487,rs112660101,rs112743475,rs112796621,rs113100140,rs113128260,rs113131926,rs113238605,rs113516014,rs113524995,rs113561942,rs113636026,rs113668801,rs113719881,rs113943774,rs114096162,rs114102836,rs114110998,rs114148537,rs114243034,rs114280968,rs114329206,rs114371903,rs114399547,rs114551217,rs114615163,rs114718042,rs114808981,rs114851001,rs114853749,rs114865514,rs114926736,rs114928119,rs114964692,rs115065573,rs115077768,rs115099459,rs115142672,rs115163379,rs115286715,rs115289577,rs115416181,rs115445737,rs115678319,rs115679782,rs115748331,rs115830278,rs115846686,rs115862834,rs115927748,rs116059050,rs116218311,rs116390685,rs116405013,rs116454413,rs116520304,rs116620425,rs116638457,rs116662536,rs116712596,rs116717140,rs116737536,rs116739400,rs116767358,rs116768485,rs116772547,rs116954000,rs116977856,rs116996173,rs117026912,rs11703161,rs117088654,rs117166546,rs117228521,rs117304514,rs117378083,rs117381488,rs117475298,rs117480863,rs117553598,rs117616798,rs117679020,rs117751846,rs117892474,rs117953720,rs118033792,rs118087945,rs118117053,rs118163565,rs118189873,rs12158617,rs12166465,rs12170517,rs12439923,rs12449858,rs12601411,rs12601455,rs12949780,rs12950805,rs13056474,rs13339679,rs137953040,rs137960,rs137963,rs137964,rs137965,rs137966,rs137967,rs137968,rs137975,rs137977,rs137978,rs137980,rs137981,rs137983,rs137985,rs137988,rs137989,rs137990,rs137991,rs137992,rs137993,rs137994,rs137996,rs137996544,rs137997,rs137998,rs138000,rs138002,rs138025316,rs138057908,rs138084552,rs138102933,rs138135733,rs138171646,rs138379679,rs138398720,rs138473994,rs138477567,rs138486467,rs138508388,rs138513052,rs138678401,rs138693281,rs138751911,rs138776130,rs138840022,rs138958849,rs138981010,rs139010324,rs139035008,rs139049167,rs139121672,rs139216865,rs139257261,rs139269168,rs139284402,rs139325170,rs139363712,rs139375207,rs139515724,rs139552253,rs139637457,rs139654750,rs139677667,rs139757327,rs139832692,rs139847602,rs139853139,rs139975058,rs140076702,rs140179406,rs140183925,rs140188188,rs140277109,rs140343080,rs140351660,rs140393236,rs140499196,rs140515965,rs140571458,rs140639213,rs140644881,rs140665326,rs140677137,rs140852551,rs140886680,rs140893553,rs140896084,rs140956605,rs140998958,rs141163050,rs141304860,rs141317136,rs141419914,rs141420985,rs141448524,rs141458473,rs141492616,rs141498036,rs141550607,rs141641560,rs141652880,rs141707343,rs141758876,rs141801201,rs141809174,rs141813028,rs141854270,rs141883095,rs141980046,rs142012754,rs142172601,rs142236418,rs142253928,rs142277154,rs142343520,rs142349879,rs142424396,rs142443681,rs142538467,rs142652929,rs142713022,rs142766233,rs142782895,rs142821858,rs142835344,rs142940275,rs142988355,rs142997890,rs143014404,rs143094903,rs143140501,rs143203996,rs143217652,rs143224675,rs143272007,rs143315934,rs143330459,rs143464488,rs143475411,rs143571801,rs143608573,rs143646939,rs143662903,rs143692710,rs143740826,rs143828253,rs143883680,rs143953599,rs144008698,rs144207147,rs144257934,rs144324987,rs144401707,rs144456178,rs144504817,rs144544642,rs144581979,rs144612247,rs144710902,rs144754791,rs144755413,rs144840312,rs144851199,rs144894043,rs144900576,rs144970388,rs145013709,rs145050340,rs145106504,rs145218545,rs145227095,rs145254939,rs145257707,rs145272926,rs145313421,rs145375988,rs145455701,rs145509130,rs145612576,rs145723193,rs145774728,rs145792287,rs145821530,rs145869256,rs145889026,rs145932555,rs145937810,rs145949512,rs146032228,rs146193423,rs146220912,rs146260395,rs146359867,rs146371375,rs146395934,rs146404867,rs146459836,rs146496517,rs146500246,rs146603593,rs146614350,rs146668271,rs146715224,rs146740764,rs146799081,rs146816573,rs146945525,rs146977134,rs146987259,rs146998467,rs147192028,rs147307923,rs1474865,rs147503465,rs147526575,rs147647576,rs147750831,rs147815166,rs147856997,rs147960133,rs147963310,rs148055989,rs148058056,rs148058361,rs148184959,rs148239603,rs148328786,rs148362999,rs148424014,rs148499749,rs148579474,rs148585370,rs148652521,rs148740933,rs148856924,rs148859590,rs149006469,rs149023121,rs149031496,rs149106312,rs149120905,rs149158407,rs149193274,rs149237032,rs149267558,rs149303375,rs149357006,rs149473387,rs149532820,rs149533393,rs149574761,rs149674760,rs149757975,rs149790664,rs149800800,rs149805180,rs149821288,rs149882079,rs149897791,rs149950244,rs149986574,rs149996648,rs150054109,rs150056519,rs150087146,rs150105095,rs150155192,rs150274343,rs150296667,rs150343764,rs150397280,rs150418144,rs150454418,rs150547279,rs150556890,rs150661689,rs150703149,rs150798700,rs150820026,rs150841740,rs150852706,rs150875782,rs150922575,rs150972657,rs151028330,rs151031810,rs151080154,rs151171187,rs151200384,rs151207080,rs151245209,rs151301736,rs151330750,rs17001521,rs17001545,rs17405431,rs17439845,rs180670769,rs180678854,rs180696679,rs180711149,rs180756864,rs180838554,rs180914448,rs181005951,rs181115648,rs181115673,rs181155274,rs181163062,rs181190725,rs181209257,rs181317226,rs181445816,rs181472665,rs181478644,rs181501975,rs181645803,rs181649409,rs181651933,rs181766351,rs181793230,rs181918920,rs181960209,rs182051055,rs182079808,rs182119441,rs182178835,rs182208554,rs182277205,rs182279178,rs182375459,rs182391128,rs182424667,rs182586187,rs182594798,rs182649351,rs182656329,rs182681769,rs182809738,rs182820127,rs182842960,rs182844006,rs182889237,rs182917901,rs182934301,rs183165950,rs183188474,rs183201532,rs183418001,rs183418802,rs183437655,rs183447230,rs183487311,rs183525584,rs183703278,rs183754638,rs183760447,rs183785705,rs183785825,rs183789601,rs183809177,rs183810451,rs183831707,rs183833251,rs183833541,rs183861611,rs183868765,rs183912577,rs183932344,rs184098105,rs184102526,rs184186689,rs184342678,rs184349325,rs184351816,rs184357116,rs184377520,rs184512767,rs184769570,rs184796509,rs184844801,rs184966167,rs185024059,rs185032979,rs185043212,rs185068129,rs185071965,rs185091327,rs185154106,rs185219876,rs185225783,rs185286036,rs185429605,rs185493894,rs185592828,rs185618864,rs185628760,rs185652508,rs185732882,rs185857126,rs185869788,rs185876293,rs185877499,rs186045157,rs186059507,rs186066973,rs186067651,rs186085493,rs186106576,rs186212308,rs186247423,rs186405627,rs186413408,rs186473456,rs186519106,rs186523005,rs186533003,rs186706096,rs186714357,rs186770894,rs186774015,rs186779869,rs186790533,rs186847459,rs186992457,rs186992968,rs187028348,rs187056634,rs187088900,rs187156281,rs187234468,rs187241086,rs187259515,rs187284101,rs187292611,rs187297262,rs187299930,rs187350949,rs187352560,rs187359302,rs187563204,rs187585343,rs187609227,rs187612686,rs187628787,rs187667006,rs187820474,rs187821313,rs187826228,rs187826840,rs187952596,rs187980362,rs188038843,rs188074337,rs188097679,rs188099714,rs188155233,rs188321385,rs188354636,rs188379477,rs188385452,rs188445417,rs188505445,rs188579268,rs188621932,rs188626104,rs188684879,rs188768720,rs188783987,rs188818796,rs188870642,rs188908692,rs189083770,rs189097111,rs189150978,rs189256718,rs189297368,rs189310921,rs189365179,rs189373350,rs189484559,rs189579375,rs189584208,rs189616354,rs189628962,rs189737095,rs189742697,rs189850055,rs189863331,rs189896157,rs189900655,rs189934863,rs189941586,rs190139549,rs190148028,rs190156878,rs190213240,rs190423207,rs190456397,rs190566089,rs190569719,rs190583315,rs190645741,rs190653928,rs190812548,rs190829123,rs190905141,rs190919181,rs190921071,rs190928744,rs190943537,rs190957669,rs191140819,rs191197929,rs191219412,rs191230676,rs191314882,rs191318850,rs191388212,rs191423159,rs191441458,rs191453952,rs191493527,rs191530028,rs191555376,rs191574158,rs191688592,rs191724876,rs191819498,rs191823860,rs191964739,rs191973988,rs192026234,rs192082949,rs192208029,rs192209986,rs192240219,rs192242806,rs192257750,rs192362644,rs192482706,rs192492562,rs192511135,rs192668344,rs192768437,rs192781875,rs192842737,rs192877625,rs192896033,rs192961604,rs193022216,rs193089216,rs193182241,rs193184188,rs193190826,rs193259974,rs193278163,rs199588319,rs199607800,rs199717203,rs199724291,rs199765733,rs1997978,rs199827221,rs199943470,rs199945060,rs200067690,rs200099536,rs200186415,rs200205731,rs200294759,rs200318939,rs200401739,rs200477839,rs200492899,rs200501059,rs200542546,rs200629969,rs200842857,rs2008609,rs200887507,rs201042145,rs201061167,rs201082179,rs201228373,rs201279379,rs201290210,rs201400275,rs201407700,rs201479637,rs201481464,rs201526491,rs201606620,rs201651509,rs201678717,rs201758709,rs201780305,rs202174817,rs202217062,rs2057188,rs2073284,rs2073285,rs2164449,rs2252496,rs2253277,rs2267414,rs2267415,rs2267416,rs2267417,rs2267418,rs2267419,rs2267420,rs2267421,rs2613514,rs2613515,rs2613516,rs2613517,rs2613518,rs2613519,rs2613520,rs2613521,rs2613522,rs2748427,rs2748428,rs2748429,rs2748430,rs28405882,rs28536685,rs28637046,rs2898992,rs2926778,rs2958664,rs2958666,rs3021213,rs3021227,rs312801,rs312802,rs34712518,rs35722462,rs367594085,rs367992110,rs368133510,rs368193907,rs368209203,rs368246861,rs368377170,rs368401935,rs368581306,rs368745272,rs368768783,rs368832465,rs368911862,rs368957623,rs369283475,rs369388967,rs369400714,rs369414100,rs369419400,rs369430467,rs369452848,rs369563274,rs369640632,rs370218230,rs370309039,rs370443724,rs370533513,rs370625898,rs370684962,rs370833056,rs370873355,rs370927417,rs370935158,rs371004183,rs371035504,rs371138950,rs371268383,rs371379212,rs371404316,rs371428648,rs371483825,rs371759133,rs371778724,rs372069582,rs372084421,rs372160297,rs372201700,rs372232962,rs372486202,rs372513079,rs372848035,rs372881492,rs372910641,rs373048065,rs373151419,rs373232535,rs373370946,rs373629998,rs373631928,rs373835361,rs373874322,rs374006703,rs374055513,rs374181552,rs374654429,rs374989442,rs375086033,rs375277020,rs375380979,rs375466119,rs375583047,rs375598055,rs375605341,rs375686800,rs375876974,rs375891254,rs375929868,rs375961285,rs375990147,rs376036264,rs376249338,rs376398437,rs376626954,rs376708673,rs376764591,rs376772460,rs377038542,rs377355261,rs377358144,rs3784399,rs3794737,rs3794738,rs3794740,rs3794741,rs3818144,rs3818145,rs3818146,rs3818147,rs3818148,rs3818149,rs3818156,rs405291,rs4789014,rs4789536,rs527266411,rs527276299,rs527372612,rs527375917,rs527425708,rs527437791,rs527510446,rs527571751,rs527628135,rs527640476,rs527659660,rs527700619,rs527824380,rs527841827,rs527884349,rs527935231,rs527942869,rs527944905,rs527967421,rs527987305,rs527998221,rs528009752,rs528014956,rs528044834,rs528087413,rs528198940,rs528208529,rs528228226,rs528277172,rs528332629,rs528338489,rs528395986,rs528449997,rs528495480,rs528497129,rs528499598,rs528501766,rs528560277,rs528567923,rs528719792,rs528831506,rs528896355,rs528902960,rs528984455,rs529043646,rs529049294,rs529170523,rs529196289,rs529232896,rs529244505,rs529249685,rs529273400,rs529306387,rs529334983,rs529354903,rs529398437,rs529417538,rs529453135,rs529484527,rs529567867,rs529598069,rs529630677,rs529708205,rs529798320,rs529802033,rs529843490,rs529931667,rs529989396,rs530059450,rs530062723,rs530176003,rs530187984,rs530193255,rs530235485,rs530295996,rs530385423,rs530420903,rs530479447,rs530503926,rs530545666,rs530627754,rs530657156,rs530675926,rs530719005,rs530829762,rs530863291,rs530955068,rs531019400,rs531056608,rs531163734,rs531169296,rs531229071,rs531340110,rs531383087,rs531439750,rs531503464,rs531504271,rs531598724,rs531636356,rs531708339,rs531749085,rs531765156,rs531765899,rs531870612,rs531961702,rs531964995,rs532073209,rs532076418,rs532133942,rs532162085,rs532165092,rs532195358,rs532227599,rs532283349,rs532445686,rs532485500,rs532489885,rs532500528,rs532505081,rs532510065,rs532570492,rs532608936,rs532638362,rs532657361,rs532695417,rs532715385,rs532722900,rs532796728,rs532952983,rs532960229,rs532978593,rs532993253,rs533043978,rs533096393,rs533120262,rs533125579,rs533197670,rs533208590,rs533244725,rs533296271,rs533320457,rs533380161,rs533404623,rs533466569,rs533552088,rs533591517,rs533651598,rs533655787,rs533659137,rs533685856,rs533696209,rs533816912,rs533817569,rs533874559,rs533898267,rs533948233,rs533952019,rs534072987,rs534135013,rs534139916,rs534203282,rs534217229,rs534241581,rs534267012,rs534332165,rs534333366,rs534427143,rs534462431,rs534502956,rs534550588,rs534567132,rs534617011,rs534644543,rs534711847,rs534772806,rs534776135,rs534887184,rs534900880,rs535046069,rs535083567,rs535096598,rs535108050,rs535127626,rs535169773,rs535217384,rs535221195,rs535230761,rs535238126,rs535245438,rs535353373,rs535362157,rs535451483,rs535518256,rs535574658,rs535633664,rs535677466,rs535692537,rs535725708,rs535753352,rs535761501,rs535844293,rs535848087,rs535946885,rs536026012,rs536068485,rs536117593,rs536179551,rs536211123,rs536238552,rs536383269,rs536459485,rs536473508,rs536577276,rs536597233,rs536609635,rs536658017,rs536718805,rs536783038,rs536811915,rs536873731,rs536978470,rs537004526,rs537041184,rs537049557,rs537052495,rs537055139,rs537115780,rs537130470,rs537189896,rs537191869,rs537200296,rs537210871,rs537254477,rs537261506,rs537274352,rs537324591,rs537336088,rs537348452,rs537458380,rs537516818,rs537518078,rs537581283,rs537581479,rs537615610,rs537750859,rs537832385,rs537835804,rs537842748,rs537858294,rs537872439,rs537903557,rs538007594,rs538034968,rs538072169,rs538101886,rs538131649,rs538138750,rs538209543,rs538258694,rs538264896,rs538327548,rs538367200,rs538396358,rs538398285,rs538459692,rs538606423,rs538615390,rs538622984,rs538678655,rs538685383,rs538721737,rs538771599,rs538795873,rs538906348,rs538931068,rs538932896,rs538969447,rs538994523,rs539117300,rs539140943,rs539180459,rs539184727,rs539248000,rs539351271,rs539400127,rs539436531,rs539454709,rs539457003,rs539482669,rs539515966,rs539523091,rs539587932,rs539597804,rs539598980,rs539601256,rs539650374,rs539651898,rs539663158,rs539692139,rs539738363,rs539739438,rs539784680,rs539971934,rs539974338,rs539979022,rs540073422,rs540075391,rs540178212,rs540242222,rs540362774,rs540429780,rs540483344,rs540492016,rs540509481,rs540556521,rs540661550,rs540677297,rs540761329,rs540848774,rs540904577,rs540910379,rs540967956,rs541026595,rs541032573,rs541032687,rs541093963,rs541104967,rs541110812,rs541173756,rs541216399,rs541336087,rs541426891,rs541490516,rs541552378,rs541621402,rs541653246,rs541658002,rs541698772,rs541713740,rs541820251,rs541837832,rs541875570,rs541932508,rs541934758,rs541937668,rs541975031,rs541996328,rs542019760,rs542034766,rs542057527,rs542097271,rs542132892,rs542140661,rs542157043,rs542158846,rs542262975,rs542263529,rs542314868,rs542389732,rs542494313,rs542496913,rs542551084,rs542576815,rs542662784,rs542685052,rs542793849,rs542818073,rs542966363,rs542966422,rs543021697,rs543031187,rs543051284,rs543063787,rs543063833,rs543251946,rs543306457,rs543403239,rs543411919,rs543502626,rs543537633,rs543578272,rs543647161,rs543698090,rs543737473,rs543876295,rs543876502,rs543938128,rs543983925,rs544029883,rs544089864,rs544132065,rs544210981,rs544249019,rs544315671,rs544331177,rs544335779,rs544365400,rs544367796,rs544380963,rs544390432,rs544408768,rs544420954,rs544584696,rs544590312,rs544596174,rs544608372,rs544611490,rs544619702,rs544708203,rs544709254,rs544737069,rs544744971,rs544803741,rs544953576,rs544958604,rs545019511,rs545080208,rs545100765,rs545196202,rs545218951,rs545221829,rs545240820,rs545302204,rs545390268,rs545435439,rs545465925,rs545476948,rs545498214,rs545593683,rs545611492,rs545621701,rs545688137,rs545689097,rs545691068,rs545698154,rs545736913,rs545749527,rs545866991,rs545930747,rs545943925,rs545952378,rs545985503,rs545986230,rs546004546,rs546047762,rs546058013,rs546088997,rs546118951,rs546383968,rs546391910,rs546406237,rs546469676,rs546514978,rs546584026,rs546603331,rs546618933,rs546677285,rs546691037,rs546808992,rs546854925,rs546887026,rs546888861,rs546896398,rs546897550,rs547016285,rs547030184,rs547077302,rs547127608,rs547134544,rs547136802,rs547295541,rs547368897,rs547412712,rs547430372,rs547473499,rs547529067,rs547539109,rs547600650,rs547619587,rs547655344,rs547768869,rs547810728,rs547849593,rs548020391,rs548043261,rs548095614,rs548101910,rs548134586,rs548156702,rs548216959,rs548217472,rs548251284,rs548352171,rs548418372,rs548481273,rs548495388,rs548502953,rs548546832,rs548583541,rs548595419,rs548672723,rs548688645,rs548712457,rs548753819,rs548760287,rs548822638,rs548856705,rs548910121,rs548965077,rs548981877,rs548990686,rs549050710,rs549086002,rs549087908,rs549139658,rs549300231,rs549323693,rs549435499,rs549450865,rs549478641,rs549515821,rs549556408,rs549584474,rs549626059,rs549762938,rs549785490,rs549827201,rs549833920,rs549897365,rs549917671,rs549951966,rs549965673,rs549970992,rs550012740,rs550013151,rs550016642,rs550080016,rs550154594,rs550221557,rs550276845,rs550413455,rs550430508,rs550440665,rs550506301,rs550576299,rs550625240,rs550636732,rs550689685,rs550724620,rs550740949,rs550741644,rs550799396,rs550859982,rs550861869,rs550869452,rs550901897,rs550928235,rs550936557,rs550984556,rs551075146,rs551081803,rs551141056,rs551209852,rs551271568,rs551566294,rs551594114,rs551676393,rs551677302,rs551760968,rs551782028,rs551858929,rs551899842,rs551900247,rs551961902,rs551966571,rs551993566,rs551994112,rs552070383,rs552072620,rs552085062,rs552088523,rs552134348,rs552147221,rs552147337,rs552161331,rs552196711,rs552228804,rs552278689,rs552361573,rs552373233,rs552414909,rs552474667,rs552481296,rs552590481,rs552614986,rs552665640,rs552670032,rs552751583,rs552853249,rs552867422,rs552995786,rs553050501,rs553050745,rs553115230,rs553127013,rs553198913,rs553201859,rs553314167,rs553329138,rs553348254,rs553350478,rs553409589,rs553429574,rs553432789,rs553484200,rs553546859,rs553558683,rs553589783,rs553628831,rs553639093,rs553711494,rs553798722,rs553849432,rs553851829,rs553918447,rs553951356,rs553953932,rs553985699,rs553991284,rs554008291,rs554012185,rs554019800,rs554058292,rs554078345,rs554115583,rs554172733,rs554192483,rs554348016,rs554350720,rs554378786,rs554419948,rs554457504,rs554461806,rs554523055,rs554526118,rs554592945,rs554669051,rs554681483,rs554742520,rs554914997,rs554972831,rs555063922,rs555069359,rs555070028,rs555195850,rs555363454,rs555378190,rs555401015,rs555453763,rs555455630,rs555501748,rs555547645,rs555589536,rs555608954,rs555717761,rs555721496,rs555748525,rs555773555,rs555836654,rs555853008,rs555879854,rs555935013,rs556012010,rs556100089,rs556106257,rs556166594,rs556228164,rs556232899,rs556415815,rs556523652,rs556586979,rs556708222,rs556728183,rs556770569,rs55677349,rs556837061,rs556977096,rs557036475,rs557045218,rs557081629,rs557106984,rs557128916,rs557133908,rs557188532,rs557189472,rs557190062,rs557314726,rs557333847,rs557378220,rs557456177,rs557477472,rs557504041,rs557519429,rs557535775,rs557568997,rs557633931,rs557693564,rs557706462,rs557708328,rs55771033,rs557744102,rs557772564,rs557920595,rs557961507,rs558010170,rs558023297,rs558036492,rs558056082,rs558073603,rs558084740,rs558100410,rs558125171,rs558148836,rs558152476,rs558170789,rs558174168,rs558227689,rs558239941,rs558312063,rs558314626,rs558332027,rs558388263,rs558458058,rs558646058,rs558657957,rs558821279,rs558845926,rs558879919,rs558884612,rs558923350,rs558941459,rs558980647,rs558992596,rs559034379,rs55907940,rs559137032,rs559147428,rs559166607,rs559266374,rs559303054,rs559329316,rs559352261,rs559357856,rs559382612,rs559389808,rs559417918,rs559420613,rs559433167,rs559511948,rs559577180,rs559591216,rs559644425,rs559648007,rs559694031,rs559776410,rs559807239,rs559821748,rs559839158,rs559883515,rs559900818,rs560052045,rs56008460,rs560122149,rs560139431,rs560201979,rs560287213,rs560304911,rs560334841,rs560344671,rs560349090,rs560353116,rs560410425,rs560414604,rs560427250,rs560532886,rs560645152,rs560661180,rs560672468,rs560718224,rs560735308,rs560773924,rs560813194,rs560827856,rs560843295,rs560869554,rs560920742,rs56097181,rs560992037,rs561067461,rs561155313,rs561236369,rs56123859,rs561267936,rs56127609,rs561299754,rs561363878,rs561505737,rs561524119,rs561580000,rs561591927,rs56159856,rs561642426,rs561787258,rs561804430,rs561866701,rs561980928,rs562165988,rs562169094,rs562181176,rs562188066,rs562227326,rs562248930,rs562251693,rs562292922,rs562309771,rs562510872,rs562533482,rs562595838,rs562673828,rs562731159,rs562777392,rs562787868,rs56281588,rs562841595,rs562851179,rs562853763,rs562916683,rs562940836,rs563056555,rs563069672,rs563072277,rs563108982,rs563192609,rs563260222,rs563291287,rs563322618,rs563339156,rs563351354,rs563375104,rs563377207,rs563388821,rs563436575,rs563489740,rs563505451,rs563536211,rs563559282,rs563631777,rs563710526,rs56371312,rs563738249,rs56374200,rs563770067,rs563791433,rs563820979,rs563885924,rs563912351,rs563915139,rs563965008,rs564021430,rs564040154,rs564102007,rs564121889,rs564241939,rs564300527,rs564306887,rs564313114,rs564327127,rs564346599,rs564370325,rs564372093,rs564477060,rs564531122,rs564567827,rs564612900,rs564625853,rs564635235,rs564665107,rs564704985,rs564766301,rs564767790,rs564788903,rs564811530,rs564831528,rs564862069,rs564935300,rs565057864,rs565137530,rs565147763,rs565177493,rs565184803,rs565198563,rs565431897,rs565448754,rs565452719,rs565513959,rs565540191,rs565541975,rs565559199,rs565692854,rs565755708,rs565755978,rs565770791,rs565786738,rs565816668,rs565851053,rs565921897,rs565955270,rs565955572,rs565971191,rs565978596,rs565994155,rs566007249,rs566015813,rs566033363,rs566034278,rs566054295,rs566065227,rs566084444,rs566147222,rs566362010,rs566370304,rs566372566,rs566377856,rs566395305,rs566431890,rs566441610,rs566514876,rs566624719,rs566665815,rs566684626,rs566723937,rs566751716,rs566770888,rs566813500,rs566826745,rs566863266,rs566924403,rs566933630,rs567017533,rs567036907,rs567045355,rs567055876,rs567057220,rs567080749,rs567127366,rs567205592,rs567318751,rs567386577,rs567447858,rs567485005,rs567500916,rs567545488,rs567571105,rs567624261,rs567679978,rs567683197,rs567688091,rs567741975,rs567774580,rs567819135,rs567857215,rs567879862,rs567906932,rs567912416,rs567970806,rs568021728,rs568029283,rs568071348,rs568161748,rs568193500,rs568218731,rs568276783,rs568283690,rs568299155,rs568337082,rs568353865,rs568367443,rs568475314,rs568496634,rs568791975,rs568819275,rs568939655,rs569001744,rs569091892,rs569168430,rs569177714,rs569206848,rs569218283,rs569317498,rs569322466,rs569368527,rs569383122,rs569444280,rs569467498,rs569483134,rs569533272,rs569577516,rs569591606,rs569730606,rs569759804,rs569784851,rs569785958,rs569809174,rs569821235,rs569822186,rs569834332,rs569849775,rs569980112,rs569987262,rs570060733,rs570066350,rs570068323,rs570069293,rs570110842,rs570171829,rs570235629,rs570275139,rs570498973,rs570505382,rs570525315,rs570566303,rs570641008,rs570690408,rs570722209,rs570755263,rs570769825,rs570801231,rs570923403,rs570999455,rs571021063,rs571041354,rs571057043,rs571168864,rs571303520,rs571318582,rs571377905,rs571382916,rs571643180,rs571643827,rs571710611,rs571735403,rs571824798,rs571872292,rs571883510,rs571906068,rs571935415,rs571963580,rs571969566,rs571970558,rs571993907,rs572035650,rs572097127,rs572187740,rs572247619,rs572250619,rs572257036,rs572315989,rs572350865,rs572416609,rs572524521,rs572540911,rs572553057,rs572582855,rs572587676,rs572600096,rs572644714,rs572701613,rs572810392,rs572813875,rs572932960,rs572964531,rs572976241,rs573056640,rs573123071,rs573141233,rs573157324,rs573159814,rs573192064,rs573238177,rs573252497,rs573393981,rs573502844,rs573621016,rs573671766,rs573790304,rs573891707,rs573947529,rs573986234,rs574007812,rs574068654,rs574130793,rs574131203,rs574140157,rs574215928,rs574300946,rs574318600,rs574366586,rs574366661,rs574409604,rs574492772,rs574508680,rs57465374,rs574659674,rs574697024,rs574703894,rs574704178,rs574762978,rs574766058,rs574832312,rs574836685,rs574904668,rs574941129,rs574954326,rs574974101,rs574999750,rs575039925,rs575041239,rs575067013,rs575092308,rs575214305,rs575240210,rs575252197,rs575328553,rs575329834,rs575427328,rs575471905,rs575501053,rs575501249,rs575523402,rs575596295,rs575645860,rs575701426,rs5757805,rs5757806,rs5757808,rs5757810,rs5757814,rs575817753,rs575849286,rs575878380,rs575923038,rs575961042,rs576007757,rs576062867,rs576159383,rs576186746,rs576197123,rs576213799,rs576306170,rs576338278,rs576447386,rs576456019,rs576508774,rs576601560,rs576623650,rs576652189,rs576746204,rs576901967,rs576911407,rs576950001,rs576994386,rs577014293,rs577059185,rs577074087,rs577122147,rs577254738,rs577267604,rs577334143,rs577422707,rs577422979,rs577453863,rs577581450,rs577614531,rs577630130,rs577670944,rs577701974,rs577775369,rs577778181,rs577782792,rs577814893,rs577828865,rs577835715,rs577878263,rs577971848,rs577999507,rs578145878,rs578228309,rs578244926,rs578259929,rs58502938,rs58711252,rs58948849,rs5995789,rs6001704,rs6001708,rs6001709,rs6001710,rs6001711,rs60538378,rs60599076,rs61739261,rs61744921,rs62079065,rs62079069,rs6492942,rs66468151,rs713883,rs713925,rs7164348,rs7218097,rs7218589,rs7219282,rs7224637,rs72619519,rs72619520,rs72731496,rs7285372,rs7285609,rs7288158,rs7288288,rs72887163,rs73163096,rs73165005,rs73165008,rs73165009,rs73165011,rs73373371,rs73374932,rs73374935,rs73374937,rs73374940,rs73375392,rs73410590,rs73420598,rs73428111,rs73428113,rs73885609,rs73885615,rs73885621,rs73885624,rs73885628,rs739091,rs73999639,rs73999640,rs73999643,rs74013044,rs74013045,rs74013046,rs743047,rs74374391,rs74602589,rs74667649,rs74933835,rs74950907,rs7502790,rs7502920,rs75400929,rs75418633,rs75460323,rs75581357,rs75583872,rs75632486,rs75712627,rs75861687,rs76469413,rs76583112,rs76733604,rs76817914,rs76892370,rs77050348,rs77226541,rs77238945,rs77260205,rs77261543,rs77272149,rs77304758,rs77343580,rs77490930,rs77573085,rs77665665,rs78042355,rs78046548,rs78048860,rs78125266,rs7843258,rs78486802,rs78511943,rs78664274,rs78687740,rs79075088,rs79153946,rs79217342,rs79236125,rs79611386,rs79614375,rs79695803,rs79697186,rs79781381,rs8023550,rs80248217,rs80354176,rs80400,rs8043348,rs8078238,rs8081800,rs910557,rs9607675,rs9611233,rs9611234,rs9623086,rs9623088,rs9807014,rs9895373,rs9907169,rs9915189	AGO2,GNG2,LEF1,PLCB2,PPP3CA,TNRC6B,TNRC6C
GO Biological Process	GO:0010611	regulation of cardiac muscle hypertrophy	1	0	0	0	2.70314	804.99	2176	0.00724961	0.0195967	6046	0.711235	1	1	0.845413	4.73141	4	43	0.00195982	0.0930233	rs10055978,rs10063589,rs10170087,rs10171786,rs10173408,rs10173586,rs10176108,rs10187273,rs10189504,rs10193109,rs10194963,rs10196657,rs10196674,rs10197806,rs10201081,rs10202051,rs10202102,rs10202327,rs10204878,rs10207163,rs10208650,rs10208669,rs10210630,rs10445945,rs10496168,rs10865375,rs11126196,rs11126198,rs11126199,rs111411902,rs111600627,rs111645408,rs111661099,rs111701733,rs111708445,rs111812017,rs111820014,rs111838855,rs111931025,rs111951689,rs112034019,rs112115584,rs112192463,rs112337367,rs112351881,rs112398449,rs112467679,rs112502358,rs112552084,rs112570255,rs112589323,rs112623623,rs112687962,rs112749660,rs112786142,rs112829767,rs112836177,rs112838416,rs112844457,rs112848257,rs112899147,rs112901647,rs113052065,rs113053614,rs113167564,rs11320104,rs113253628,rs113400869,rs113426857,rs113436505,rs113466660,rs113546695,rs113580462,rs113652491,rs113688946,rs113705399,rs113791999,rs113882825,rs113965526,rs114008547,rs114044012,rs114063280,rs114142918,rs114177030,rs114211847,rs114214953,rs114218047,rs114225582,rs114364972,rs114496715,rs114541372,rs114544111,rs114560811,rs114588653,rs114607278,rs114682738,rs114701942,rs114717389,rs114791451,rs114791553,rs114816519,rs114838735,rs114938397,rs114972696,rs115035398,rs115072232,rs115113104,rs115127158,rs115149899,rs115184660,rs115232205,rs115257916,rs115259333,rs115271261,rs115398694,rs115437090,rs115458822,rs115472956,rs115495925,rs115516345,rs115522963,rs115555146,rs115610209,rs115620173,rs115689883,rs115755982,rs115758984,rs115766626,rs115791078,rs115796116,rs115800237,rs115977564,rs115979462,rs115991225,rs116120542,rs116146798,rs116209157,rs116210216,rs116228069,rs116383006,rs116437997,rs116548773,rs116571378,rs116593028,rs116675170,rs11674686,rs11675470,rs11677065,rs11678358,rs11680403,rs11682171,rs116836876,rs116837769,rs11685613,rs11685672,rs11685979,rs11687336,rs11687893,rs11689198,rs11691280,rs11691917,rs11693768,rs11694733,rs11694785,rs11695006,rs116969590,rs117554832,rs117667683,rs117712076,rs117838170,rs117869240,rs117925701,rs118069382,rs118158468,rs11886846,rs11889350,rs11890898,rs11891985,rs11893484,rs11897459,rs11897748,rs11903107,rs11903226,rs12232891,rs12476298,rs12477343,rs12478131,rs12614124,rs12622624,rs12713662,rs12713663,rs12713664,rs12713665,rs12713666,rs12990279,rs12992898,rs12997009,rs12997552,rs13000568,rs13006106,rs13010123,rs13018266,rs13018928,rs13022100,rs13026372,rs13031313,rs13031428,rs13031835,rs13032797,rs13395311,rs13398622,rs13402713,rs13406242,rs13409475,rs13409531,rs13413887,rs13415752,rs13418133,rs13418802,rs13422214,rs13426364,rs13431695,rs13432058,rs137855702,rs137856874,rs137873571,rs137938754,rs137975645,rs138003667,rs138167395,rs138374095,rs138375427,rs138512850,rs138643870,rs138695916,rs138700904,rs138715856,rs138743961,rs138750713,rs138811795,rs138936300,rs138949877,rs138979044,rs139005152,rs139040818,rs139065758,rs139107306,rs139129688,rs139197454,rs139199055,rs139269168,rs139335773,rs139376572,rs139406334,rs139513740,rs139597160,rs139616332,rs139669992,rs139680206,rs139751572,rs139764323,rs139788775,rs139893872,rs139966525,rs140049897,rs140052823,rs140238868,rs140241176,rs140320769,rs140353680,rs140470176,rs140478036,rs140493109,rs140526666,rs140584435,rs140592698,rs140664344,rs140818477,rs140840552,rs140871517,rs140935056,rs140943224,rs140945380,rs140979630,rs141185289,rs141316571,rs141322544,rs141328257,rs141360657,rs141376321,rs141415837,rs141425330,rs141474775,rs141502239,rs141522191,rs141530370,rs141544660,rs141633154,rs141658808,rs141703790,rs141810426,rs141835447,rs141901835,rs141904596,rs141947244,rs141985465,rs142138598,rs142160598,rs142266888,rs142289346,rs142297903,rs142312406,rs142480054,rs142614024,rs142689760,rs142700102,rs142797372,rs142855587,rs142990692,rs143043063,rs143056484,rs143093902,rs143108494,rs143220444,rs143241955,rs143308921,rs143337499,rs143369872,rs143441938,rs143442577,rs143473392,rs143476860,rs143503613,rs143511270,rs143574274,rs143574831,rs143577671,rs143606730,rs143718376,rs143893513,rs143894703,rs143939326,rs143997585,rs144262338,rs144331001,rs144417182,rs144440690,rs144481999,rs144568409,rs144708749,rs144712307,rs144753310,rs144775393,rs144807856,rs144847340,rs144850477,rs144917791,rs144948196,rs145181044,rs145246215,rs145246328,rs145282001,rs145311661,rs145315065,rs145485781,rs145512979,rs145523778,rs145633925,rs145684890,rs145699675,rs145855017,rs145932902,rs145936621,rs146017528,rs146054138,rs146153442,rs146177154,rs146219322,rs146296823,rs146355995,rs146399222,rs146458468,rs146469077,rs146486959,rs146561633,rs146581358,rs146800944,rs146913211,rs146930592,rs146946848,rs147033772,rs147036006,rs147052535,rs147154690,rs147187554,rs147294141,rs147297084,rs147307271,rs147384332,rs147483610,rs147513314,rs147625791,rs147642425,rs147730927,rs147739260,rs147836032,rs147984591,rs147988888,rs148010104,rs148063695,rs148133084,rs148150734,rs148217092,rs148239115,rs148286251,rs148342614,rs148343897,rs148363022,rs148443381,rs148463788,rs148532387,rs148584905,rs148604035,rs148653173,rs148674031,rs148796962,rs148829525,rs148918806,rs149053587,rs149127065,rs149176172,rs149299461,rs149442135,rs149583529,rs149631642,rs149652290,rs149661430,rs149692478,rs149700075,rs149875692,rs149896726,rs149897586,rs149916125,rs149964024,rs149967949,rs150038974,rs150212440,rs150258691,rs150417137,rs150431337,rs150492787,rs150520159,rs150613820,rs150682910,rs150727068,rs150781787,rs150798159,rs150818209,rs150871997,rs150887317,rs150927347,rs150974123,rs151049561,rs151132657,rs151259665,rs151328658,rs17035896,rs17035921,rs17035927,rs17035930,rs17035934,rs17035954,rs17035963,rs17035964,rs17035966,rs17035973,rs17035975,rs17035988,rs17036020,rs17036043,rs17036047,rs17543981,rs17545593,rs17602799,rs17602973,rs180959770,rs180984662,rs180993215,rs180994287,rs181053112,rs181093222,rs181131121,rs181296250,rs181305281,rs181329127,rs181346239,rs181355525,rs181473040,rs1814918,rs1814919,rs181618029,rs181636930,rs181637205,rs181652763,rs181667943,rs181722867,rs181753411,rs181891974,rs181901131,rs181914374,rs181920743,rs181939031,rs181941342,rs181955027,rs182127372,rs182207365,rs182213385,rs182230998,rs182322239,rs182333533,rs182361155,rs182365036,rs182483084,rs182493821,rs182507453,rs182508947,rs182515090,rs182515342,rs182531368,rs182534828,rs182604247,rs182755848,rs182767932,rs182794857,rs182855652,rs182946763,rs183020658,rs183057955,rs183064714,rs183067717,rs183068610,rs183078110,rs183189549,rs183197381,rs183262034,rs183283909,rs183343652,rs183358569,rs183578213,rs183598892,rs183733188,rs183772040,rs183878377,rs183881467,rs183882866,rs183884561,rs183932812,rs183934064,rs183948621,rs184240662,rs184336488,rs184358644,rs184363487,rs184366598,rs184366895,rs184369312,rs184369683,rs184373891,rs184388501,rs184445860,rs184446049,rs184460535,rs184474359,rs184525164,rs184621056,rs184647680,rs184769398,rs185209081,rs185274672,rs185330732,rs185354564,rs185509074,rs185824550,rs185830491,rs185843197,rs185844207,rs185846236,rs185865577,rs185929209,rs185970378,rs186051813,rs186116288,rs186147263,rs186160011,rs186171529,rs186174460,rs186175917,rs186178119,rs186370293,rs186381300,rs186413148,rs186459517,rs186491948,rs186520044,rs186674110,rs186722257,rs186749695,rs186847761,rs186916762,rs186937373,rs186982182,rs187057460,rs187236310,rs187247617,rs187293891,rs187353363,rs187375580,rs187387144,rs187390390,rs187497198,rs187585461,rs187597100,rs187614456,rs187642307,rs187671644,rs187829263,rs187831563,rs1878896,rs1878897,rs187941038,rs187994878,rs188004884,rs188075137,rs188082835,rs188101010,rs188107411,rs188109236,rs188468720,rs188503694,rs188657003,rs188701894,rs188719638,rs188720686,rs188739127,rs188746645,rs188757241,rs188816284,rs188885538,rs188896435,rs188981461,rs188987452,rs189003903,rs189176527,rs189194776,rs189235649,rs189260631,rs189302346,rs189352185,rs189400852,rs189400993,rs189587231,rs189793584,rs190006275,rs190008590,rs190047313,rs190049825,rs190147391,rs190162116,rs190169671,rs190280439,rs190286121,rs190293463,rs190308929,rs190319413,rs190410665,rs190417094,rs190492848,rs190513552,rs190542054,rs190544829,rs190574806,rs190586186,rs190645406,rs190677600,rs190741200,rs190766490,rs190813071,rs190815736,rs190833370,rs190877562,rs190925614,rs190927339,rs191040152,rs191180796,rs191216205,rs191224529,rs191423150,rs191437712,rs191448893,rs191480808,rs191511186,rs191632586,rs191639101,rs191652254,rs191681530,rs191684718,rs191687037,rs191696479,rs191733930,rs191761229,rs191776342,rs191934938,rs191970992,rs191986259,rs192010435,rs192030409,rs192096038,rs192212507,rs192289372,rs192455551,rs192466932,rs192488769,rs192493815,rs192512928,rs192520383,rs192530250,rs192533077,rs192534502,rs192580230,rs192595996,rs192786910,rs192912134,rs192962083,rs192969501,rs192976035,rs193060875,rs193096238,rs193109965,rs193247807,rs193252066,rs193252776,rs193263834,rs1986759,rs199781587,rs200054084,rs200272123,rs200584327,rs200600772,rs200740437,rs201284610,rs201345913,rs201490081,rs201905093,rs201934389,rs201982662,rs2271832,rs2271834,rs2271835,rs2280241,rs2280242,rs2280243,rs2280244,rs2280245,rs2280246,rs2280308,rs2280309,rs2280310,rs2292902,rs2292903,rs2311410,rs2311411,rs2311412,rs2311413,rs2311414,rs2311416,rs2311417,rs2311418,rs2311419,rs2311420,rs2311421,rs34196215,rs34334511,rs34636714,rs34762983,rs34803574,rs34956175,rs35129206,rs35155192,rs35412639,rs35766238,rs35802033,rs367646764,rs367725731,rs367747668,rs368045107,rs368049649,rs368234299,rs368305395,rs368313896,rs368485760,rs368730773,rs368736199,rs368813507,rs369060310,rs369197587,rs369273975,rs369463514,rs369721978,rs369763182,rs369832080,rs369890044,rs369910003,rs370296532,rs370437931,rs370598063,rs370858973,rs371284371,rs371612833,rs371908342,rs371939066,rs372015356,rs372477543,rs372573557,rs373619861,rs373644001,rs373869115,rs373910386,rs374082279,rs374180280,rs374183447,rs374194736,rs374580319,rs374752652,rs3749128,rs3749129,rs3749130,rs3749131,rs3749132,rs375203268,rs375222081,rs375506454,rs375511710,rs375584875,rs375589895,rs375932904,rs376043443,rs376644115,rs376885831,rs377238775,rs377543550,rs3892168,rs3969865,rs4068861,rs4068862,rs4068867,rs4068868,rs4068873,rs4073028,rs41285953,rs4128748,rs4241341,rs4241343,rs4255988,rs4267540,rs4316972,rs4322877,rs4340556,rs4362592,rs4362593,rs4383367,rs4395274,rs4396758,rs4416253,rs4462817,rs4485593,rs4496358,rs4517997,rs4521075,rs4627610,rs4627611,rs4854450,rs4854451,rs4854452,rs4854454,rs4854458,rs4854502,rs4854504,rs4854506,rs4854507,rs4854508,rs4854510,rs4854511,rs4854512,rs4854516,rs4854519,rs4854520,rs4854521,rs4854522,rs4854523,rs527270297,rs527391674,rs527462209,rs527464104,rs527466118,rs527504803,rs527510367,rs527525841,rs527528548,rs527591339,rs527728740,rs527755349,rs527874822,rs527964767,rs528031021,rs528034451,rs528035490,rs528050899,rs528091466,rs528216852,rs528229553,rs528321044,rs528467756,rs528529619,rs528579144,rs528607417,rs528628485,rs528638607,rs528727047,rs528740501,rs528792316,rs528911979,rs528957303,rs529044160,rs529093082,rs529142946,rs529144652,rs529171315,rs529187932,rs529208241,rs529241975,rs529412929,rs529424115,rs529445598,rs529465937,rs529724967,rs529734550,rs529734768,rs529740223,rs529802098,rs529806555,rs529893483,rs529929410,rs530003742,rs530199696,rs530223140,rs530239734,rs530326273,rs530457808,rs530543849,rs530597425,rs530735752,rs530758845,rs530777959,rs530811400,rs530812072,rs530892155,rs531014396,rs531122645,rs531247434,rs531271676,rs531274823,rs531439059,rs531483847,rs531489823,rs531518701,rs531519719,rs531526244,rs531549125,rs531587201,rs531621710,rs531729991,rs531755995,rs531783946,rs531810726,rs531812913,rs531874708,rs531908441,rs531935920,rs532014982,rs532154994,rs532169041,rs532259503,rs532295788,rs532310344,rs532358077,rs532518325,rs532535389,rs532600777,rs532601563,rs532628530,rs532741543,rs532779361,rs532813777,rs532832803,rs532879985,rs532924236,rs533202415,rs533267727,rs533285901,rs533422557,rs533470002,rs533525450,rs533559150,rs533571777,rs533576744,rs533638160,rs533640144,rs533791912,rs533792982,rs533803087,rs533809269,rs533844557,rs534087154,rs534139114,rs534141134,rs534232754,rs534249786,rs534257842,rs534290260,rs534300056,rs534442660,rs534523233,rs534600804,rs534713923,rs534734324,rs534939729,rs534951897,rs534959642,rs535068930,rs535079579,rs535134568,rs535164014,rs535210908,rs535218731,rs535272928,rs535300090,rs535334429,rs535383213,rs535567472,rs535580120,rs535613103,rs535658806,rs535746072,rs535752251,rs535812482,rs535820056,rs535850108,rs535912356,rs536055200,rs536092968,rs536224825,rs536263029,rs536299226,rs536335291,rs536362165,rs536388605,rs536391457,rs536445860,rs536472650,rs536484464,rs536509208,rs536567232,rs536574712,rs536626228,rs536626839,rs536657037,rs536769012,rs536787113,rs536847184,rs536850502,rs536852218,rs536852988,rs536878168,rs536988496,rs536988613,rs537001506,rs537046602,rs537074274,rs537110294,rs537120923,rs537122304,rs537161186,rs537223373,rs537242527,rs537277234,rs537344878,rs537445513,rs537454895,rs537485661,rs537514668,rs537546366,rs537546419,rs537552965,rs537582476,rs537584367,rs537663571,rs537726842,rs537767575,rs537808738,rs537877457,rs537895645,rs538089940,rs538140470,rs538188168,rs538194241,rs538214821,rs538220750,rs538253496,rs538263233,rs538287425,rs538304711,rs538324018,rs538366268,rs538398470,rs538622312,rs538665978,rs538669817,rs538739207,rs538825733,rs538837199,rs538900211,rs538940078,rs539098671,rs539099972,rs539139087,rs539183385,rs539223414,rs539227201,rs539271834,rs539274380,rs539293553,rs539327448,rs539348919,rs539366983,rs539420214,rs539423869,rs539455321,rs539488816,rs539550572,rs539581640,rs539620800,rs539720159,rs539720590,rs539784557,rs539797799,rs539808886,rs539873583,rs539949840,rs539974086,rs540033030,rs540039456,rs540120956,rs540200981,rs540245489,rs540286925,rs540342891,rs540369756,rs540372503,rs540419117,rs540433178,rs540451814,rs540479242,rs540524302,rs540570830,rs540622375,rs540641463,rs540643694,rs540754256,rs540763877,rs540854615,rs540883111,rs540904210,rs540914521,rs540953125,rs541000204,rs541001382,rs541056624,rs541153086,rs541224555,rs541229110,rs541246511,rs541246858,rs541322436,rs541351951,rs541363290,rs541426614,rs541489750,rs541495464,rs541651894,rs541787369,rs541789449,rs541951420,rs541954660,rs542019814,rs542038797,rs542052541,rs542077469,rs542099923,rs542142364,rs542237769,rs542274667,rs542297380,rs542308542,rs542392323,rs542513163,rs542517023,rs542577375,rs542617968,rs542881621,rs542927177,rs542927478,rs542966117,rs542985756,rs543014900,rs543051779,rs543099049,rs543109495,rs543131404,rs543299917,rs543341401,rs543345722,rs543415483,rs543444254,rs543452150,rs543529839,rs543606150,rs543627004,rs543777609,rs543830703,rs543973458,rs544005029,rs544040289,rs544061394,rs544265782,rs544269906,rs544292855,rs544326399,rs544333430,rs544365400,rs544386071,rs544398347,rs544405253,rs544417837,rs544510977,rs544751574,rs544792437,rs544848141,rs544855924,rs544909929,rs544939710,rs544987231,rs545006210,rs545027244,rs545055799,rs545061916,rs545084581,rs545098108,rs545100830,rs545174673,rs545193710,rs545232214,rs545308764,rs545361705,rs545516487,rs545587010,rs545623231,rs545623807,rs545673277,rs545746393,rs545753726,rs545778979,rs545817318,rs545818891,rs545999232,rs546033841,rs546034109,rs546089988,rs546135959,rs546137847,rs546190903,rs546214424,rs546238243,rs546243911,rs546492111,rs546529238,rs546577874,rs546583146,rs546663761,rs546716492,rs546869778,rs546895614,rs546953602,rs547074319,rs547094438,rs547114405,rs547127314,rs547154607,rs547274448,rs547387426,rs547443420,rs547497832,rs547532261,rs547561789,rs547564874,rs547589708,rs547727942,rs547744280,rs547869699,rs547901538,rs547923099,rs547954267,rs547966428,rs548079574,rs548080838,rs548094487,rs548099210,rs548186222,rs548213609,rs548301156,rs548309394,rs548360947,rs548392516,rs548432880,rs548497913,rs548521412,rs548620805,rs548669462,rs548699401,rs548783469,rs548868639,rs548904878,rs548963448,rs548978430,rs549082134,rs549140102,rs549153743,rs549158543,rs549158839,rs549302193,rs549485612,rs549527906,rs549596044,rs549612994,rs549659586,rs549676019,rs549720646,rs549723776,rs549822959,rs549824896,rs549852527,rs549989075,rs549997771,rs550009178,rs550057770,rs550057777,rs550092456,rs550144211,rs550177662,rs550240966,rs550268673,rs550276105,rs550292566,rs550318942,rs550361539,rs550380538,rs550412457,rs550457796,rs550488695,rs550541778,rs550562599,rs550565920,rs550578995,rs550642069,rs550665072,rs550691367,rs550710176,rs550727629,rs550837521,rs550860197,rs550876338,rs550889701,rs550974887,rs551017152,rs551149704,rs551154370,rs551186737,rs551372269,rs551375494,rs551405379,rs551479891,rs551535694,rs551544542,rs551553061,rs551638268,rs551815135,rs551816260,rs551852736,rs551856233,rs551916470,rs551932896,rs552009410,rs552095881,rs552199866,rs552211083,rs552227177,rs552245415,rs552316656,rs552334686,rs552435918,rs552490001,rs552516058,rs552551391,rs552577289,rs552589111,rs552643277,rs552652882,rs552696556,rs552760584,rs552875145,rs552896054,rs552908769,rs553043901,rs553229483,rs553233870,rs553237528,rs553316022,rs553418881,rs553451215,rs553457674,rs553470263,rs553479275,rs553577833,rs553598433,rs553651826,rs553718915,rs553748597,rs553749285,rs553785941,rs553846988,rs553856167,rs553890829,rs553918134,rs553934719,rs553963678,rs554033636,rs554046781,rs554109545,rs554135124,rs554196534,rs554199105,rs554220526,rs554478480,rs554514003,rs554572014,rs554609972,rs554680463,rs554718922,rs554733115,rs554761050,rs554790342,rs554827837,rs554977150,rs554982369,rs555035472,rs555133310,rs555156107,rs555207453,rs555263460,rs555291449,rs555308057,rs555319914,rs555366734,rs555444912,rs555470006,rs555495266,rs555665841,rs555694136,rs555812367,rs555839909,rs555910727,rs556027777,rs556056354,rs556112003,rs556135951,rs556148718,rs556195415,rs556273589,rs556280107,rs556326638,rs556344683,rs556382168,rs556437091,rs556542728,rs556675374,rs55673154,rs556751082,rs556777729,rs556784456,rs556811764,rs556850433,rs556859705,rs556928642,rs556943205,rs556959675,rs557060940,rs557063590,rs557126378,rs557209921,rs557211881,rs557342922,rs557368290,rs55746405,rs557510370,rs557715332,rs557762059,rs557789400,rs557859345,rs557877851,rs557953463,rs557969365,rs558036516,rs558037657,rs558075118,rs558128017,rs558264402,rs558273703,rs558301640,rs558380563,rs558389293,rs558424007,rs558532445,rs558545232,rs558633732,rs558679473,rs558688576,rs558718221,rs558738850,rs55874287,rs558980846,rs559005166,rs559022376,rs559065367,rs559094182,rs559137032,rs55920135,rs559395915,rs55939935,rs559461605,rs559480205,rs55952990,rs559642749,rs559649360,rs559751568,rs559899339,rs559979287,rs560207980,rs560218918,rs560221345,rs560313022,rs560345988,rs560358645,rs560388148,rs560432561,rs560483288,rs560597313,rs560622105,rs560664377,rs560667559,rs560716739,rs560774090,rs560810888,rs560817530,rs560818999,rs56082619,rs560833858,rs561048024,rs561194509,rs561214386,rs561223798,rs561260530,rs561285617,rs561305117,rs561334559,rs561373421,rs561441176,rs561443164,rs561486225,rs561498500,rs561498610,rs561605830,rs561663924,rs561752201,rs561799877,rs561909888,rs561969192,rs561995293,rs561997502,rs562023356,rs562107244,rs562129187,rs562151728,rs562167812,rs562168669,rs562183710,rs562243957,rs562458355,rs562492391,rs562514023,rs562516460,rs562551975,rs562565151,rs56260428,rs562658403,rs562698289,rs562703991,rs562763421,rs562825809,rs562960820,rs563034837,rs563046866,rs563106335,rs563140845,rs563152992,rs563178351,rs563201414,rs563306506,rs563319506,rs563327905,rs563375620,rs563456916,rs563488998,rs563577824,rs563652439,rs563804496,rs563855263,rs563900873,rs563943199,rs564022343,rs564063873,rs564117231,rs564257849,rs564429647,rs564515474,rs564608691,rs564702393,rs564735219,rs564784024,rs565030386,rs565194034,rs565216528,rs565385630,rs565418718,rs565461737,rs565469409,rs565503504,rs565546049,rs565588520,rs565589986,rs565623982,rs565639760,rs565709522,rs565714209,rs565810117,rs565860216,rs565916081,rs565989462,rs565990020,rs566085673,rs566135175,rs566212708,rs566214630,rs566251299,rs566264742,rs566325620,rs566334394,rs566362529,rs566388381,rs566399264,rs566445208,rs566483527,rs566503415,rs566616503,rs566657293,rs566657799,rs566662659,rs566667721,rs566740408,rs566763708,rs566782504,rs56679008,rs566866289,rs566903890,rs566905148,rs566925043,rs566927998,rs567052574,rs567176699,rs567205030,rs567238088,rs567240638,rs567241742,rs567295639,rs567323028,rs567418865,rs567432743,rs567439734,rs567455873,rs567480376,rs567593623,rs567617633,rs567618552,rs567663144,rs567747681,rs567793200,rs567799637,rs567934725,rs567968290,rs568161654,rs568191276,rs568250860,rs568300274,rs568357083,rs568423382,rs568570695,rs568589839,rs568644411,rs568662412,rs56867177,rs568681372,rs568700095,rs568732502,rs568774028,rs568783809,rs568943346,rs568990086,rs569023674,rs569068642,rs569106712,rs569145472,rs569187982,rs569242839,rs569265152,rs569300987,rs569400873,rs569437275,rs569498704,rs569521340,rs569617748,rs569728377,rs569753021,rs569771920,rs569890484,rs569904330,rs569905866,rs569926759,rs569966565,rs569983194,rs570045564,rs570102510,rs570455752,rs570474507,rs570553562,rs570569490,rs570594611,rs570630995,rs570702422,rs570711125,rs570742860,rs570910993,rs571070535,rs571088994,rs571112227,rs571112524,rs571157872,rs571176445,rs571299719,rs571336614,rs571421591,rs571436434,rs571460356,rs571593444,rs571623216,rs571681763,rs571689941,rs571707605,rs571716749,rs571732533,rs571771143,rs571777729,rs571797317,rs571854093,rs571954307,rs572107547,rs572214213,rs572252866,rs572261055,rs572275503,rs572317007,rs572325416,rs572342686,rs572454060,rs572619228,rs572619292,rs572637116,rs572858401,rs572858764,rs572877779,rs572895013,rs572897151,rs573050477,rs573082616,rs573121290,rs573185293,rs573229242,rs573352786,rs573359526,rs573414710,rs573681155,rs573706609,rs573763576,rs573795466,rs573848199,rs573881562,rs573885037,rs573949060,rs574082937,rs574145472,rs574157103,rs574173060,rs574182629,rs574202170,rs574205407,rs574285538,rs574320218,rs574321879,rs574395009,rs574398556,rs574628383,rs574632997,rs574646657,rs574700806,rs574789307,rs574832184,rs574847685,rs574849729,rs574901408,rs574916371,rs574944783,rs574966246,rs574972916,rs575018900,rs575094325,rs575098590,rs575131121,rs575232930,rs575288039,rs57533616,rs575343110,rs575374718,rs575457145,rs575493240,rs575505845,rs575758957,rs575797216,rs575849160,rs575873664,rs575908085,rs575978492,rs576009691,rs576031256,rs576057456,rs576085887,rs576129977,rs576181808,rs576219900,rs576255766,rs576267475,rs576385391,rs576490153,rs576542477,rs576577047,rs576635557,rs576657798,rs576659773,rs576679430,rs576690062,rs576778849,rs576894016,rs576921701,rs576934985,rs577001421,rs577043844,rs577051067,rs577058628,rs577088340,rs577128821,rs577284752,rs577294101,rs577366680,rs577399723,rs577426224,rs577435540,rs577466628,rs577509027,rs577510092,rs577627286,rs577660029,rs577732860,rs577748044,rs57774846,rs577761156,rs577807104,rs577829274,rs577899594,rs577937571,rs577957896,rs577958434,rs577978963,rs578087897,rs57966372,rs58177109,rs58475093,rs58854852,rs58873507,rs58993338,rs59030583,rs59210076,rs59246115,rs59936405,rs60327112,rs60957387,rs61021308,rs61089977,rs61148023,rs61352544,rs61758703,rs62135040,rs62135041,rs6546434,rs6546435,rs6546436,rs6546438,rs6546439,rs6709874,rs6720182,rs6728307,rs6728582,rs6734183,rs6743599,rs6747342,rs6747922,rs6749051,rs6757505,rs6897971,rs71413160,rs71413165,rs72828881,rs72828900,rs72828902,rs72830904,rs72830906,rs72830907,rs72830912,rs72830933,rs72830937,rs72830954,rs72830958,rs72893960,rs72893961,rs72893964,rs72893967,rs72893970,rs72893971,rs72893974,rs72893976,rs72893979,rs72893981,rs72893982,rs72893991,rs72893992,rs72893994,rs72894000,rs72895914,rs72895916,rs72895974,rs72895978,rs72895983,rs72895987,rs72899810,rs72899824,rs72899828,rs72899830,rs72899832,rs72899835,rs72899840,rs72901785,rs72901790,rs72901801,rs72903603,rs72903606,rs72903610,rs72903634,rs72903635,rs72903642,rs72903647,rs73933335,rs73933338,rs73933364,rs73933374,rs73933375,rs73933397,rs74323133,rs74333664,rs74407085,rs74411026,rs74472548,rs74532189,rs74603727,rs74634854,rs74883626,rs74897953,rs74917856,rs75047957,rs75075629,rs75130123,rs75148656,rs75192396,rs75326767,rs75356317,rs75417872,rs75419957,rs75427822,rs75452045,rs75466185,rs75478626,rs75532879,rs75547566,rs7558602,rs75598232,rs75603169,rs7565754,rs7567011,rs75677739,rs75678804,rs7568671,rs7569027,rs75717127,rs7573507,rs75743682,rs7574676,rs7574692,rs7576544,rs7578388,rs7578622,rs7578786,rs7579103,rs7583808,rs75848760,rs75853162,rs7585846,rs7585849,rs75867742,rs7593402,rs7596505,rs7597458,rs7600708,rs7605681,rs76068288,rs7608597,rs76143877,rs76159362,rs761833,rs76200909,rs76272343,rs76314380,rs76353987,rs76360817,rs76459177,rs76481125,rs76664128,rs76721880,rs76756626,rs76846342,rs77025204,rs77070569,rs77081098,rs77107995,rs77121314,rs77160976,rs77218940,rs77221619,rs77245429,rs77274791,rs77275823,rs77296692,rs77408235,rs77425076,rs77462781,rs77488415,rs77489303,rs77513266,rs77592734,rs77712266,rs77816251,rs77824439,rs77889451,rs77892610,rs77945976,rs77948873,rs78002014,rs78043686,rs78052761,rs78107572,rs78151587,rs78196889,rs78235705,rs78286038,rs78315353,rs78327672,rs78363926,rs78410209,rs78494039,rs78539053,rs78540919,rs78550981,rs78636968,rs78706038,rs78821332,rs78869630,rs78875853,rs78878468,rs78916029,rs78965590,rs79078014,rs79122609,rs79200000,rs79272334,rs79311388,rs79328986,rs79428498,rs79452871,rs79517682,rs79523403,rs79623958,rs79646975,rs79657080,rs79673771,rs79713769,rs79737006,rs79784484,rs79842868,rs79965801,rs79994547,rs80040295,rs80074065,rs80118612,rs80275456,rs80302163,rs868434,rs872235,rs9309422,rs9309423,rs939058,rs939059,rs939060,rs9902	BMP10,IL6ST,JARID2,PPP3CA
GO Biological Process	GO:0014743	regulation of muscle hypertrophy	1	0	0	0	2.62566	828.745	2176	0.00746355	0.0195967	6253	0.744647	1	1	0.807839	4.95148	4	45	0.00195982	0.0888889	rs10055978,rs10063589,rs10170087,rs10171786,rs10173408,rs10173586,rs10176108,rs10187273,rs10189504,rs10193109,rs10194963,rs10196657,rs10196674,rs10197806,rs10201081,rs10202051,rs10202102,rs10202327,rs10204878,rs10207163,rs10208650,rs10208669,rs10210630,rs10445945,rs10496168,rs10865375,rs11126196,rs11126198,rs11126199,rs111411902,rs111600627,rs111645408,rs111661099,rs111701733,rs111708445,rs111812017,rs111820014,rs111838855,rs111931025,rs111951689,rs112034019,rs112115584,rs112192463,rs112337367,rs112351881,rs112398449,rs112467679,rs112502358,rs112552084,rs112570255,rs112589323,rs112623623,rs112687962,rs112749660,rs112786142,rs112829767,rs112836177,rs112838416,rs112844457,rs112848257,rs112899147,rs112901647,rs113052065,rs113053614,rs113167564,rs11320104,rs113253628,rs113400869,rs113426857,rs113436505,rs113466660,rs113546695,rs113580462,rs113652491,rs113688946,rs113705399,rs113791999,rs113882825,rs113965526,rs114008547,rs114044012,rs114063280,rs114142918,rs114177030,rs114211847,rs114214953,rs114218047,rs114225582,rs114364972,rs114496715,rs114541372,rs114544111,rs114560811,rs114588653,rs114607278,rs114682738,rs114701942,rs114717389,rs114791451,rs114791553,rs114816519,rs114838735,rs114938397,rs114972696,rs115035398,rs115072232,rs115113104,rs115127158,rs115149899,rs115184660,rs115232205,rs115257916,rs115259333,rs115271261,rs115398694,rs115437090,rs115458822,rs115472956,rs115495925,rs115516345,rs115522963,rs115555146,rs115610209,rs115620173,rs115689883,rs115755982,rs115758984,rs115766626,rs115791078,rs115796116,rs115800237,rs115977564,rs115979462,rs115991225,rs116120542,rs116146798,rs116209157,rs116210216,rs116228069,rs116383006,rs116437997,rs116548773,rs116571378,rs116593028,rs116675170,rs11674686,rs11675470,rs11677065,rs11678358,rs11680403,rs11682171,rs116836876,rs116837769,rs11685613,rs11685672,rs11685979,rs11687336,rs11687893,rs11689198,rs11691280,rs11691917,rs11693768,rs11694733,rs11694785,rs11695006,rs116969590,rs117554832,rs117667683,rs117712076,rs117838170,rs117869240,rs117925701,rs118069382,rs118158468,rs11886846,rs11889350,rs11890898,rs11891985,rs11893484,rs11897459,rs11897748,rs11903107,rs11903226,rs12232891,rs12476298,rs12477343,rs12478131,rs12614124,rs12622624,rs12713662,rs12713663,rs12713664,rs12713665,rs12713666,rs12990279,rs12992898,rs12997009,rs12997552,rs13000568,rs13006106,rs13010123,rs13018266,rs13018928,rs13022100,rs13026372,rs13031313,rs13031428,rs13031835,rs13032797,rs13395311,rs13398622,rs13402713,rs13406242,rs13409475,rs13409531,rs13413887,rs13415752,rs13418133,rs13418802,rs13422214,rs13426364,rs13431695,rs13432058,rs137855702,rs137856874,rs137873571,rs137938754,rs137975645,rs138003667,rs138167395,rs138374095,rs138375427,rs138512850,rs138643870,rs138695916,rs138700904,rs138715856,rs138743961,rs138750713,rs138811795,rs138936300,rs138949877,rs138979044,rs139005152,rs139040818,rs139065758,rs139107306,rs139129688,rs139197454,rs139199055,rs139269168,rs139335773,rs139376572,rs139406334,rs139513740,rs139597160,rs139616332,rs139669992,rs139680206,rs139751572,rs139764323,rs139788775,rs139893872,rs139966525,rs140049897,rs140052823,rs140238868,rs140241176,rs140320769,rs140353680,rs140470176,rs140478036,rs140493109,rs140526666,rs140584435,rs140592698,rs140664344,rs140818477,rs140840552,rs140871517,rs140935056,rs140943224,rs140945380,rs140979630,rs141185289,rs141316571,rs141322544,rs141328257,rs141360657,rs141376321,rs141415837,rs141425330,rs141474775,rs141502239,rs141522191,rs141530370,rs141544660,rs141633154,rs141658808,rs141703790,rs141810426,rs141835447,rs141901835,rs141904596,rs141947244,rs141985465,rs142138598,rs142160598,rs142266888,rs142289346,rs142297903,rs142312406,rs142480054,rs142614024,rs142689760,rs142700102,rs142797372,rs142855587,rs142990692,rs143043063,rs143056484,rs143093902,rs143108494,rs143220444,rs143241955,rs143308921,rs143337499,rs143369872,rs143441938,rs143442577,rs143473392,rs143476860,rs143503613,rs143511270,rs143574274,rs143574831,rs143577671,rs143606730,rs143718376,rs143893513,rs143894703,rs143939326,rs143997585,rs144262338,rs144331001,rs144417182,rs144440690,rs144481999,rs144568409,rs144708749,rs144712307,rs144753310,rs144775393,rs144807856,rs144847340,rs144850477,rs144917791,rs144948196,rs145181044,rs145246215,rs145246328,rs145282001,rs145311661,rs145315065,rs145485781,rs145512979,rs145523778,rs145633925,rs145684890,rs145699675,rs145855017,rs145932902,rs145936621,rs146017528,rs146054138,rs146153442,rs146177154,rs146219322,rs146296823,rs146355995,rs146399222,rs146458468,rs146469077,rs146486959,rs146561633,rs146581358,rs146800944,rs146913211,rs146930592,rs146946848,rs147033772,rs147036006,rs147052535,rs147154690,rs147187554,rs147294141,rs147297084,rs147307271,rs147384332,rs147483610,rs147513314,rs147625791,rs147642425,rs147730927,rs147739260,rs147836032,rs147984591,rs147988888,rs148010104,rs148063695,rs148133084,rs148150734,rs148217092,rs148239115,rs148286251,rs148342614,rs148343897,rs148363022,rs148443381,rs148463788,rs148532387,rs148584905,rs148604035,rs148653173,rs148674031,rs148796962,rs148829525,rs148918806,rs149053587,rs149127065,rs149176172,rs149299461,rs149442135,rs149583529,rs149631642,rs149652290,rs149661430,rs149692478,rs149700075,rs149875692,rs149896726,rs149897586,rs149916125,rs149964024,rs149967949,rs150038974,rs150212440,rs150258691,rs150417137,rs150431337,rs150492787,rs150520159,rs150613820,rs150682910,rs150727068,rs150781787,rs150798159,rs150818209,rs150871997,rs150887317,rs150927347,rs150974123,rs151049561,rs151132657,rs151259665,rs151328658,rs17035896,rs17035921,rs17035927,rs17035930,rs17035934,rs17035954,rs17035963,rs17035964,rs17035966,rs17035973,rs17035975,rs17035988,rs17036020,rs17036043,rs17036047,rs17543981,rs17545593,rs17602799,rs17602973,rs180959770,rs180984662,rs180993215,rs180994287,rs181053112,rs181093222,rs181131121,rs181296250,rs181305281,rs181329127,rs181346239,rs181355525,rs181473040,rs1814918,rs1814919,rs181618029,rs181636930,rs181637205,rs181652763,rs181667943,rs181722867,rs181753411,rs181891974,rs181901131,rs181914374,rs181920743,rs181939031,rs181941342,rs181955027,rs182127372,rs182207365,rs182213385,rs182230998,rs182322239,rs182333533,rs182361155,rs182365036,rs182483084,rs182493821,rs182507453,rs182508947,rs182515090,rs182515342,rs182531368,rs182534828,rs182604247,rs182755848,rs182767932,rs182794857,rs182855652,rs182946763,rs183020658,rs183057955,rs183064714,rs183067717,rs183068610,rs183078110,rs183189549,rs183197381,rs183262034,rs183283909,rs183343652,rs183358569,rs183578213,rs183598892,rs183733188,rs183772040,rs183878377,rs183881467,rs183882866,rs183884561,rs183932812,rs183934064,rs183948621,rs184240662,rs184336488,rs184358644,rs184363487,rs184366598,rs184366895,rs184369312,rs184369683,rs184373891,rs184388501,rs184445860,rs184446049,rs184460535,rs184474359,rs184525164,rs184621056,rs184647680,rs184769398,rs185209081,rs185274672,rs185330732,rs185354564,rs185509074,rs185824550,rs185830491,rs185843197,rs185844207,rs185846236,rs185865577,rs185929209,rs185970378,rs186051813,rs186116288,rs186147263,rs186160011,rs186171529,rs186174460,rs186175917,rs186178119,rs186370293,rs186381300,rs186413148,rs186459517,rs186491948,rs186520044,rs186674110,rs186722257,rs186749695,rs186847761,rs186916762,rs186937373,rs186982182,rs187057460,rs187236310,rs187247617,rs187293891,rs187353363,rs187375580,rs187387144,rs187390390,rs187497198,rs187585461,rs187597100,rs187614456,rs187642307,rs187671644,rs187829263,rs187831563,rs1878896,rs1878897,rs187941038,rs187994878,rs188004884,rs188075137,rs188082835,rs188101010,rs188107411,rs188109236,rs188468720,rs188503694,rs188657003,rs188701894,rs188719638,rs188720686,rs188739127,rs188746645,rs188757241,rs188816284,rs188885538,rs188896435,rs188981461,rs188987452,rs189003903,rs189176527,rs189194776,rs189235649,rs189260631,rs189302346,rs189352185,rs189400852,rs189400993,rs189587231,rs189793584,rs190006275,rs190008590,rs190047313,rs190049825,rs190147391,rs190162116,rs190169671,rs190280439,rs190286121,rs190293463,rs190308929,rs190319413,rs190410665,rs190417094,rs190492848,rs190513552,rs190542054,rs190544829,rs190574806,rs190586186,rs190645406,rs190677600,rs190741200,rs190766490,rs190813071,rs190815736,rs190833370,rs190877562,rs190925614,rs190927339,rs191040152,rs191180796,rs191216205,rs191224529,rs191423150,rs191437712,rs191448893,rs191480808,rs191511186,rs191632586,rs191639101,rs191652254,rs191681530,rs191684718,rs191687037,rs191696479,rs191733930,rs191761229,rs191776342,rs191934938,rs191970992,rs191986259,rs192010435,rs192030409,rs192096038,rs192212507,rs192289372,rs192455551,rs192466932,rs192488769,rs192493815,rs192512928,rs192520383,rs192530250,rs192533077,rs192534502,rs192580230,rs192595996,rs192786910,rs192912134,rs192962083,rs192969501,rs192976035,rs193060875,rs193096238,rs193109965,rs193247807,rs193252066,rs193252776,rs193263834,rs1986759,rs199781587,rs200054084,rs200272123,rs200584327,rs200600772,rs200740437,rs201284610,rs201345913,rs201490081,rs201905093,rs201934389,rs201982662,rs2271832,rs2271834,rs2271835,rs2280241,rs2280242,rs2280243,rs2280244,rs2280245,rs2280246,rs2280308,rs2280309,rs2280310,rs2292902,rs2292903,rs2311410,rs2311411,rs2311412,rs2311413,rs2311414,rs2311416,rs2311417,rs2311418,rs2311419,rs2311420,rs2311421,rs34196215,rs34334511,rs34636714,rs34762983,rs34803574,rs34956175,rs35129206,rs35155192,rs35412639,rs35766238,rs35802033,rs367646764,rs367725731,rs367747668,rs368045107,rs368049649,rs368234299,rs368305395,rs368313896,rs368485760,rs368730773,rs368736199,rs368813507,rs369060310,rs369197587,rs369273975,rs369463514,rs369721978,rs369763182,rs369832080,rs369890044,rs369910003,rs370296532,rs370437931,rs370598063,rs370858973,rs371284371,rs371612833,rs371908342,rs371939066,rs372015356,rs372477543,rs372573557,rs373619861,rs373644001,rs373869115,rs373910386,rs374082279,rs374180280,rs374183447,rs374194736,rs374580319,rs374752652,rs3749128,rs3749129,rs3749130,rs3749131,rs3749132,rs375203268,rs375222081,rs375506454,rs375511710,rs375584875,rs375589895,rs375932904,rs376043443,rs376644115,rs376885831,rs377238775,rs377543550,rs3892168,rs3969865,rs4068861,rs4068862,rs4068867,rs4068868,rs4068873,rs4073028,rs41285953,rs4128748,rs4241341,rs4241343,rs4255988,rs4267540,rs4316972,rs4322877,rs4340556,rs4362592,rs4362593,rs4383367,rs4395274,rs4396758,rs4416253,rs4462817,rs4485593,rs4496358,rs4517997,rs4521075,rs4627610,rs4627611,rs4854450,rs4854451,rs4854452,rs4854454,rs4854458,rs4854502,rs4854504,rs4854506,rs4854507,rs4854508,rs4854510,rs4854511,rs4854512,rs4854516,rs4854519,rs4854520,rs4854521,rs4854522,rs4854523,rs527270297,rs527391674,rs527462209,rs527464104,rs527466118,rs527504803,rs527510367,rs527525841,rs527528548,rs527591339,rs527728740,rs527755349,rs527874822,rs527964767,rs528031021,rs528034451,rs528035490,rs528050899,rs528091466,rs528216852,rs528229553,rs528321044,rs528467756,rs528529619,rs528579144,rs528607417,rs528628485,rs528638607,rs528727047,rs528740501,rs528792316,rs528911979,rs528957303,rs529044160,rs529093082,rs529142946,rs529144652,rs529171315,rs529187932,rs529208241,rs529241975,rs529412929,rs529424115,rs529445598,rs529465937,rs529724967,rs529734550,rs529734768,rs529740223,rs529802098,rs529806555,rs529893483,rs529929410,rs530003742,rs530199696,rs530223140,rs530239734,rs530326273,rs530457808,rs530543849,rs530597425,rs530735752,rs530758845,rs530777959,rs530811400,rs530812072,rs530892155,rs531014396,rs531122645,rs531247434,rs531271676,rs531274823,rs531439059,rs531483847,rs531489823,rs531518701,rs531519719,rs531526244,rs531549125,rs531587201,rs531621710,rs531729991,rs531755995,rs531783946,rs531810726,rs531812913,rs531874708,rs531908441,rs531935920,rs532014982,rs532154994,rs532169041,rs532259503,rs532295788,rs532310344,rs532358077,rs532518325,rs532535389,rs532600777,rs532601563,rs532628530,rs532741543,rs532779361,rs532813777,rs532832803,rs532879985,rs532924236,rs533202415,rs533267727,rs533285901,rs533422557,rs533470002,rs533525450,rs533559150,rs533571777,rs533576744,rs533638160,rs533640144,rs533791912,rs533792982,rs533803087,rs533809269,rs533844557,rs534087154,rs534139114,rs534141134,rs534232754,rs534249786,rs534257842,rs534290260,rs534300056,rs534442660,rs534523233,rs534600804,rs534713923,rs534734324,rs534939729,rs534951897,rs534959642,rs535068930,rs535079579,rs535134568,rs535164014,rs535210908,rs535218731,rs535272928,rs535300090,rs535334429,rs535383213,rs535567472,rs535580120,rs535613103,rs535658806,rs535746072,rs535752251,rs535812482,rs535820056,rs535850108,rs535912356,rs536055200,rs536092968,rs536224825,rs536263029,rs536299226,rs536335291,rs536362165,rs536388605,rs536391457,rs536445860,rs536472650,rs536484464,rs536509208,rs536567232,rs536574712,rs536626228,rs536626839,rs536657037,rs536769012,rs536787113,rs536847184,rs536850502,rs536852218,rs536852988,rs536878168,rs536988496,rs536988613,rs537001506,rs537046602,rs537074274,rs537110294,rs537120923,rs537122304,rs537161186,rs537223373,rs537242527,rs537277234,rs537344878,rs537445513,rs537454895,rs537485661,rs537514668,rs537546366,rs537546419,rs537552965,rs537582476,rs537584367,rs537663571,rs537726842,rs537767575,rs537808738,rs537877457,rs537895645,rs538089940,rs538140470,rs538188168,rs538194241,rs538214821,rs538220750,rs538253496,rs538263233,rs538287425,rs538304711,rs538324018,rs538366268,rs538398470,rs538622312,rs538665978,rs538669817,rs538739207,rs538825733,rs538837199,rs538900211,rs538940078,rs539098671,rs539099972,rs539139087,rs539183385,rs539223414,rs539227201,rs539271834,rs539274380,rs539293553,rs539327448,rs539348919,rs539366983,rs539420214,rs539423869,rs539455321,rs539488816,rs539550572,rs539581640,rs539620800,rs539720159,rs539720590,rs539784557,rs539797799,rs539808886,rs539873583,rs539949840,rs539974086,rs540033030,rs540039456,rs540120956,rs540200981,rs540245489,rs540286925,rs540342891,rs540369756,rs540372503,rs540419117,rs540433178,rs540451814,rs540479242,rs540524302,rs540570830,rs540622375,rs540641463,rs540643694,rs540754256,rs540763877,rs540854615,rs540883111,rs540904210,rs540914521,rs540953125,rs541000204,rs541001382,rs541056624,rs541153086,rs541224555,rs541229110,rs541246511,rs541246858,rs541322436,rs541351951,rs541363290,rs541426614,rs541489750,rs541495464,rs541651894,rs541787369,rs541789449,rs541951420,rs541954660,rs542019814,rs542038797,rs542052541,rs542077469,rs542099923,rs542142364,rs542237769,rs542274667,rs542297380,rs542308542,rs542392323,rs542513163,rs542517023,rs542577375,rs542617968,rs542881621,rs542927177,rs542927478,rs542966117,rs542985756,rs543014900,rs543051779,rs543099049,rs543109495,rs543131404,rs543299917,rs543341401,rs543345722,rs543415483,rs543444254,rs543452150,rs543529839,rs543606150,rs543627004,rs543777609,rs543830703,rs543973458,rs544005029,rs544040289,rs544061394,rs544265782,rs544269906,rs544292855,rs544326399,rs544333430,rs544365400,rs544386071,rs544398347,rs544405253,rs544417837,rs544510977,rs544751574,rs544792437,rs544848141,rs544855924,rs544909929,rs544939710,rs544987231,rs545006210,rs545027244,rs545055799,rs545061916,rs545084581,rs545098108,rs545100830,rs545174673,rs545193710,rs545232214,rs545308764,rs545361705,rs545516487,rs545587010,rs545623231,rs545623807,rs545673277,rs545746393,rs545753726,rs545778979,rs545817318,rs545818891,rs545999232,rs546033841,rs546034109,rs546089988,rs546135959,rs546137847,rs546190903,rs546214424,rs546238243,rs546243911,rs546492111,rs546529238,rs546577874,rs546583146,rs546663761,rs546716492,rs546869778,rs546895614,rs546953602,rs547074319,rs547094438,rs547114405,rs547127314,rs547154607,rs547274448,rs547387426,rs547443420,rs547497832,rs547532261,rs547561789,rs547564874,rs547589708,rs547727942,rs547744280,rs547869699,rs547901538,rs547923099,rs547954267,rs547966428,rs548079574,rs548080838,rs548094487,rs548099210,rs548186222,rs548213609,rs548301156,rs548309394,rs548360947,rs548392516,rs548432880,rs548497913,rs548521412,rs548620805,rs548669462,rs548699401,rs548783469,rs548868639,rs548904878,rs548963448,rs548978430,rs549082134,rs549140102,rs549153743,rs549158543,rs549158839,rs549302193,rs549485612,rs549527906,rs549596044,rs549612994,rs549659586,rs549676019,rs549720646,rs549723776,rs549822959,rs549824896,rs549852527,rs549989075,rs549997771,rs550009178,rs550057770,rs550057777,rs550092456,rs550144211,rs550177662,rs550240966,rs550268673,rs550276105,rs550292566,rs550318942,rs550361539,rs550380538,rs550412457,rs550457796,rs550488695,rs550541778,rs550562599,rs550565920,rs550578995,rs550642069,rs550665072,rs550691367,rs550710176,rs550727629,rs550837521,rs550860197,rs550876338,rs550889701,rs550974887,rs551017152,rs551149704,rs551154370,rs551186737,rs551372269,rs551375494,rs551405379,rs551479891,rs551535694,rs551544542,rs551553061,rs551638268,rs551815135,rs551816260,rs551852736,rs551856233,rs551916470,rs551932896,rs552009410,rs552095881,rs552199866,rs552211083,rs552227177,rs552245415,rs552316656,rs552334686,rs552435918,rs552490001,rs552516058,rs552551391,rs552577289,rs552589111,rs552643277,rs552652882,rs552696556,rs552760584,rs552875145,rs552896054,rs552908769,rs553043901,rs553229483,rs553233870,rs553237528,rs553316022,rs553418881,rs553451215,rs553457674,rs553470263,rs553479275,rs553577833,rs553598433,rs553651826,rs553718915,rs553748597,rs553749285,rs553785941,rs553846988,rs553856167,rs553890829,rs553918134,rs553934719,rs553963678,rs554033636,rs554046781,rs554109545,rs554135124,rs554196534,rs554199105,rs554220526,rs554478480,rs554514003,rs554572014,rs554609972,rs554680463,rs554718922,rs554733115,rs554761050,rs554790342,rs554827837,rs554977150,rs554982369,rs555035472,rs555133310,rs555156107,rs555207453,rs555263460,rs555291449,rs555308057,rs555319914,rs555366734,rs555444912,rs555470006,rs555495266,rs555665841,rs555694136,rs555812367,rs555839909,rs555910727,rs556027777,rs556056354,rs556112003,rs556135951,rs556148718,rs556195415,rs556273589,rs556280107,rs556326638,rs556344683,rs556382168,rs556437091,rs556542728,rs556675374,rs55673154,rs556751082,rs556777729,rs556784456,rs556811764,rs556850433,rs556859705,rs556928642,rs556943205,rs556959675,rs557060940,rs557063590,rs557126378,rs557209921,rs557211881,rs557342922,rs557368290,rs55746405,rs557510370,rs557715332,rs557762059,rs557789400,rs557859345,rs557877851,rs557953463,rs557969365,rs558036516,rs558037657,rs558075118,rs558128017,rs558264402,rs558273703,rs558301640,rs558380563,rs558389293,rs558424007,rs558532445,rs558545232,rs558633732,rs558679473,rs558688576,rs558718221,rs558738850,rs55874287,rs558980846,rs559005166,rs559022376,rs559065367,rs559094182,rs559137032,rs55920135,rs559395915,rs55939935,rs559461605,rs559480205,rs55952990,rs559642749,rs559649360,rs559751568,rs559899339,rs559979287,rs560207980,rs560218918,rs560221345,rs560313022,rs560345988,rs560358645,rs560388148,rs560432561,rs560483288,rs560597313,rs560622105,rs560664377,rs560667559,rs560716739,rs560774090,rs560810888,rs560817530,rs560818999,rs56082619,rs560833858,rs561048024,rs561194509,rs561214386,rs561223798,rs561260530,rs561285617,rs561305117,rs561334559,rs561373421,rs561441176,rs561443164,rs561486225,rs561498500,rs561498610,rs561605830,rs561663924,rs561752201,rs561799877,rs561909888,rs561969192,rs561995293,rs561997502,rs562023356,rs562107244,rs562129187,rs562151728,rs562167812,rs562168669,rs562183710,rs562243957,rs562458355,rs562492391,rs562514023,rs562516460,rs562551975,rs562565151,rs56260428,rs562658403,rs562698289,rs562703991,rs562763421,rs562825809,rs562960820,rs563034837,rs563046866,rs563106335,rs563140845,rs563152992,rs563178351,rs563201414,rs563306506,rs563319506,rs563327905,rs563375620,rs563456916,rs563488998,rs563577824,rs563652439,rs563804496,rs563855263,rs563900873,rs563943199,rs564022343,rs564063873,rs564117231,rs564257849,rs564429647,rs564515474,rs564608691,rs564702393,rs564735219,rs564784024,rs565030386,rs565194034,rs565216528,rs565385630,rs565418718,rs565461737,rs565469409,rs565503504,rs565546049,rs565588520,rs565589986,rs565623982,rs565639760,rs565709522,rs565714209,rs565810117,rs565860216,rs565916081,rs565989462,rs565990020,rs566085673,rs566135175,rs566212708,rs566214630,rs566251299,rs566264742,rs566325620,rs566334394,rs566362529,rs566388381,rs566399264,rs566445208,rs566483527,rs566503415,rs566616503,rs566657293,rs566657799,rs566662659,rs566667721,rs566740408,rs566763708,rs566782504,rs56679008,rs566866289,rs566903890,rs566905148,rs566925043,rs566927998,rs567052574,rs567176699,rs567205030,rs567238088,rs567240638,rs567241742,rs567295639,rs567323028,rs567418865,rs567432743,rs567439734,rs567455873,rs567480376,rs567593623,rs567617633,rs567618552,rs567663144,rs567747681,rs567793200,rs567799637,rs567934725,rs567968290,rs568161654,rs568191276,rs568250860,rs568300274,rs568357083,rs568423382,rs568570695,rs568589839,rs568644411,rs568662412,rs56867177,rs568681372,rs568700095,rs568732502,rs568774028,rs568783809,rs568943346,rs568990086,rs569023674,rs569068642,rs569106712,rs569145472,rs569187982,rs569242839,rs569265152,rs569300987,rs569400873,rs569437275,rs569498704,rs569521340,rs569617748,rs569728377,rs569753021,rs569771920,rs569890484,rs569904330,rs569905866,rs569926759,rs569966565,rs569983194,rs570045564,rs570102510,rs570455752,rs570474507,rs570553562,rs570569490,rs570594611,rs570630995,rs570702422,rs570711125,rs570742860,rs570910993,rs571070535,rs571088994,rs571112227,rs571112524,rs571157872,rs571176445,rs571299719,rs571336614,rs571421591,rs571436434,rs571460356,rs571593444,rs571623216,rs571681763,rs571689941,rs571707605,rs571716749,rs571732533,rs571771143,rs571777729,rs571797317,rs571854093,rs571954307,rs572107547,rs572214213,rs572252866,rs572261055,rs572275503,rs572317007,rs572325416,rs572342686,rs572454060,rs572619228,rs572619292,rs572637116,rs572858401,rs572858764,rs572877779,rs572895013,rs572897151,rs573050477,rs573082616,rs573121290,rs573185293,rs573229242,rs573352786,rs573359526,rs573414710,rs573681155,rs573706609,rs573763576,rs573795466,rs573848199,rs573881562,rs573885037,rs573949060,rs574082937,rs574145472,rs574157103,rs574173060,rs574182629,rs574202170,rs574205407,rs574285538,rs574320218,rs574321879,rs574395009,rs574398556,rs574628383,rs574632997,rs574646657,rs574700806,rs574789307,rs574832184,rs574847685,rs574849729,rs574901408,rs574916371,rs574944783,rs574966246,rs574972916,rs575018900,rs575094325,rs575098590,rs575131121,rs575232930,rs575288039,rs57533616,rs575343110,rs575374718,rs575457145,rs575493240,rs575505845,rs575758957,rs575797216,rs575849160,rs575873664,rs575908085,rs575978492,rs576009691,rs576031256,rs576057456,rs576085887,rs576129977,rs576181808,rs576219900,rs576255766,rs576267475,rs576385391,rs576490153,rs576542477,rs576577047,rs576635557,rs576657798,rs576659773,rs576679430,rs576690062,rs576778849,rs576894016,rs576921701,rs576934985,rs577001421,rs577043844,rs577051067,rs577058628,rs577088340,rs577128821,rs577284752,rs577294101,rs577366680,rs577399723,rs577426224,rs577435540,rs577466628,rs577509027,rs577510092,rs577627286,rs577660029,rs577732860,rs577748044,rs57774846,rs577761156,rs577807104,rs577829274,rs577899594,rs577937571,rs577957896,rs577958434,rs577978963,rs578087897,rs57966372,rs58177109,rs58475093,rs58854852,rs58873507,rs58993338,rs59030583,rs59210076,rs59246115,rs59936405,rs60327112,rs60957387,rs61021308,rs61089977,rs61148023,rs61352544,rs61758703,rs62135040,rs62135041,rs6546434,rs6546435,rs6546436,rs6546438,rs6546439,rs6709874,rs6720182,rs6728307,rs6728582,rs6734183,rs6743599,rs6747342,rs6747922,rs6749051,rs6757505,rs6897971,rs71413160,rs71413165,rs72828881,rs72828900,rs72828902,rs72830904,rs72830906,rs72830907,rs72830912,rs72830933,rs72830937,rs72830954,rs72830958,rs72893960,rs72893961,rs72893964,rs72893967,rs72893970,rs72893971,rs72893974,rs72893976,rs72893979,rs72893981,rs72893982,rs72893991,rs72893992,rs72893994,rs72894000,rs72895914,rs72895916,rs72895974,rs72895978,rs72895983,rs72895987,rs72899810,rs72899824,rs72899828,rs72899830,rs72899832,rs72899835,rs72899840,rs72901785,rs72901790,rs72901801,rs72903603,rs72903606,rs72903610,rs72903634,rs72903635,rs72903642,rs72903647,rs73933335,rs73933338,rs73933364,rs73933374,rs73933375,rs73933397,rs74323133,rs74333664,rs74407085,rs74411026,rs74472548,rs74532189,rs74603727,rs74634854,rs74883626,rs74897953,rs74917856,rs75047957,rs75075629,rs75130123,rs75148656,rs75192396,rs75326767,rs75356317,rs75417872,rs75419957,rs75427822,rs75452045,rs75466185,rs75478626,rs75532879,rs75547566,rs7558602,rs75598232,rs75603169,rs7565754,rs7567011,rs75677739,rs75678804,rs7568671,rs7569027,rs75717127,rs7573507,rs75743682,rs7574676,rs7574692,rs7576544,rs7578388,rs7578622,rs7578786,rs7579103,rs7583808,rs75848760,rs75853162,rs7585846,rs7585849,rs75867742,rs7593402,rs7596505,rs7597458,rs7600708,rs7605681,rs76068288,rs7608597,rs76143877,rs76159362,rs761833,rs76200909,rs76272343,rs76314380,rs76353987,rs76360817,rs76459177,rs76481125,rs76664128,rs76721880,rs76756626,rs76846342,rs77025204,rs77070569,rs77081098,rs77107995,rs77121314,rs77160976,rs77218940,rs77221619,rs77245429,rs77274791,rs77275823,rs77296692,rs77408235,rs77425076,rs77462781,rs77488415,rs77489303,rs77513266,rs77592734,rs77712266,rs77816251,rs77824439,rs77889451,rs77892610,rs77945976,rs77948873,rs78002014,rs78043686,rs78052761,rs78107572,rs78151587,rs78196889,rs78235705,rs78286038,rs78315353,rs78327672,rs78363926,rs78410209,rs78494039,rs78539053,rs78540919,rs78550981,rs78636968,rs78706038,rs78821332,rs78869630,rs78875853,rs78878468,rs78916029,rs78965590,rs79078014,rs79122609,rs79200000,rs79272334,rs79311388,rs79328986,rs79428498,rs79452871,rs79517682,rs79523403,rs79623958,rs79646975,rs79657080,rs79673771,rs79713769,rs79737006,rs79784484,rs79842868,rs79965801,rs79994547,rs80040295,rs80074065,rs80118612,rs80275456,rs80302163,rs868434,rs872235,rs9309422,rs9309423,rs939058,rs939059,rs939060,rs9902	BMP10,IL6ST,JARID2,PPP3CA
GO Biological Process	GO:0010613	positive regulation of cardiac muscle hypertrophy	1	0	0	0	4.83418	449.093	2171	0.00404446	0.0195517	4706	0.501137	1	1	1.13602	2.64079	3	24	0.00146987	0.125	rs10055978,rs10063589,rs10170087,rs10171786,rs10173408,rs10173586,rs10176108,rs10187273,rs10189504,rs10193109,rs10194963,rs10196657,rs10196674,rs10197806,rs10201081,rs10202051,rs10202102,rs10202327,rs10204878,rs10207163,rs10208650,rs10208669,rs10210630,rs10445945,rs10496168,rs10865375,rs11126196,rs11126198,rs11126199,rs111411902,rs111600627,rs111645408,rs111661099,rs111701733,rs111708445,rs111812017,rs111820014,rs111838855,rs111931025,rs111951689,rs112034019,rs112115584,rs112192463,rs112337367,rs112351881,rs112398449,rs112467679,rs112502358,rs112552084,rs112570255,rs112589323,rs112623623,rs112687962,rs112749660,rs112786142,rs112829767,rs112836177,rs112838416,rs112844457,rs112848257,rs112899147,rs112901647,rs113052065,rs113053614,rs113167564,rs11320104,rs113253628,rs113400869,rs113426857,rs113436505,rs113466660,rs113546695,rs113580462,rs113652491,rs113688946,rs113705399,rs113791999,rs113882825,rs113965526,rs114008547,rs114044012,rs114063280,rs114142918,rs114177030,rs114211847,rs114214953,rs114218047,rs114225582,rs114364972,rs114496715,rs114541372,rs114544111,rs114560811,rs114588653,rs114607278,rs114682738,rs114701942,rs114717389,rs114791451,rs114791553,rs114816519,rs114838735,rs114938397,rs114972696,rs115035398,rs115072232,rs115113104,rs115127158,rs115149899,rs115184660,rs115232205,rs115257916,rs115259333,rs115271261,rs115398694,rs115437090,rs115458822,rs115472956,rs115495925,rs115516345,rs115522963,rs115555146,rs115610209,rs115620173,rs115689883,rs115755982,rs115758984,rs115766626,rs115791078,rs115796116,rs115800237,rs115977564,rs115979462,rs115991225,rs116120542,rs116146798,rs116209157,rs116210216,rs116228069,rs116383006,rs116437997,rs116548773,rs116571378,rs116593028,rs116675170,rs11674686,rs11675470,rs11677065,rs11678358,rs11680403,rs11682171,rs116836876,rs116837769,rs11685613,rs11685672,rs11685979,rs11687336,rs11687893,rs11689198,rs11691280,rs11691917,rs11693768,rs11694733,rs11694785,rs11695006,rs116969590,rs117554832,rs117667683,rs117712076,rs117838170,rs117869240,rs117925701,rs118069382,rs118158468,rs11886846,rs11889350,rs11890898,rs11891985,rs11893484,rs11897459,rs11897748,rs11903107,rs11903226,rs12232891,rs12476298,rs12477343,rs12478131,rs12614124,rs12622624,rs12713662,rs12713663,rs12713664,rs12713665,rs12713666,rs12990279,rs12992898,rs12997009,rs12997552,rs13000568,rs13006106,rs13010123,rs13018266,rs13018928,rs13022100,rs13026372,rs13031313,rs13031428,rs13031835,rs13032797,rs13395311,rs13398622,rs13402713,rs13406242,rs13409475,rs13409531,rs13413887,rs13415752,rs13418133,rs13418802,rs13422214,rs13426364,rs13431695,rs13432058,rs137855702,rs137856874,rs137873571,rs137938754,rs137975645,rs138003667,rs138167395,rs138374095,rs138375427,rs138512850,rs138643870,rs138695916,rs138700904,rs138715856,rs138743961,rs138750713,rs138811795,rs138936300,rs138949877,rs138979044,rs139005152,rs139040818,rs139065758,rs139107306,rs139129688,rs139197454,rs139199055,rs139269168,rs139335773,rs139376572,rs139406334,rs139513740,rs139597160,rs139616332,rs139669992,rs139680206,rs139751572,rs139764323,rs139788775,rs139893872,rs139966525,rs140049897,rs140052823,rs140238868,rs140241176,rs140320769,rs140353680,rs140470176,rs140478036,rs140493109,rs140526666,rs140584435,rs140592698,rs140664344,rs140818477,rs140840552,rs140871517,rs140935056,rs140943224,rs140945380,rs140979630,rs141185289,rs141316571,rs141322544,rs141328257,rs141360657,rs141376321,rs141415837,rs141425330,rs141474775,rs141502239,rs141522191,rs141530370,rs141544660,rs141633154,rs141658808,rs141703790,rs141810426,rs141835447,rs141901835,rs141904596,rs141947244,rs141985465,rs142138598,rs142160598,rs142266888,rs142297903,rs142312406,rs142480054,rs142614024,rs142689760,rs142700102,rs142797372,rs142855587,rs142990692,rs143043063,rs143056484,rs143093902,rs143108494,rs143220444,rs143241955,rs143308921,rs143337499,rs143369872,rs143441938,rs143442577,rs143473392,rs143476860,rs143503613,rs143511270,rs143574274,rs143574831,rs143577671,rs143606730,rs143718376,rs143893513,rs143894703,rs143939326,rs143997585,rs144262338,rs144331001,rs144417182,rs144440690,rs144481999,rs144568409,rs144708749,rs144712307,rs144753310,rs144775393,rs144807856,rs144847340,rs144850477,rs144917791,rs144948196,rs145181044,rs145246215,rs145246328,rs145282001,rs145311661,rs145315065,rs145485781,rs145512979,rs145523778,rs145633925,rs145684890,rs145699675,rs145855017,rs145932902,rs145936621,rs146017528,rs146054138,rs146153442,rs146177154,rs146219322,rs146296823,rs146355995,rs146399222,rs146458468,rs146469077,rs146486959,rs146561633,rs146581358,rs146800944,rs146913211,rs146930592,rs146946848,rs147033772,rs147036006,rs147052535,rs147154690,rs147187554,rs147294141,rs147297084,rs147307271,rs147384332,rs147483610,rs147513314,rs147625791,rs147642425,rs147730927,rs147739260,rs147836032,rs147984591,rs147988888,rs148010104,rs148063695,rs148133084,rs148150734,rs148217092,rs148239115,rs148286251,rs148342614,rs148343897,rs148363022,rs148443381,rs148463788,rs148532387,rs148584905,rs148604035,rs148653173,rs148674031,rs148796962,rs148829525,rs148918806,rs149053587,rs149127065,rs149176172,rs149299461,rs149442135,rs149583529,rs149631642,rs149652290,rs149661430,rs149692478,rs149700075,rs149875692,rs149896726,rs149897586,rs149916125,rs149964024,rs149967949,rs150038974,rs150212440,rs150258691,rs150417137,rs150431337,rs150492787,rs150520159,rs150613820,rs150682910,rs150727068,rs150781787,rs150798159,rs150818209,rs150871997,rs150887317,rs150927347,rs150974123,rs151049561,rs151132657,rs151259665,rs151328658,rs17035896,rs17035921,rs17035927,rs17035930,rs17035934,rs17035954,rs17035963,rs17035964,rs17035966,rs17035973,rs17035975,rs17035988,rs17036020,rs17036043,rs17036047,rs17543981,rs17545593,rs17602799,rs17602973,rs180959770,rs180984662,rs180993215,rs180994287,rs181053112,rs181093222,rs181131121,rs181296250,rs181305281,rs181329127,rs181346239,rs181355525,rs181473040,rs1814918,rs1814919,rs181618029,rs181636930,rs181637205,rs181652763,rs181667943,rs181722867,rs181753411,rs181891974,rs181901131,rs181914374,rs181920743,rs181939031,rs181941342,rs181955027,rs182127372,rs182207365,rs182213385,rs182230998,rs182322239,rs182333533,rs182361155,rs182365036,rs182483084,rs182493821,rs182507453,rs182508947,rs182515090,rs182515342,rs182531368,rs182534828,rs182604247,rs182755848,rs182767932,rs182794857,rs182855652,rs182946763,rs183020658,rs183057955,rs183064714,rs183067717,rs183068610,rs183078110,rs183189549,rs183197381,rs183262034,rs183283909,rs183343652,rs183358569,rs183578213,rs183598892,rs183733188,rs183772040,rs183878377,rs183881467,rs183882866,rs183884561,rs183932812,rs183934064,rs183948621,rs184240662,rs184336488,rs184358644,rs184363487,rs184366598,rs184366895,rs184369312,rs184369683,rs184373891,rs184388501,rs184445860,rs184446049,rs184460535,rs184474359,rs184525164,rs184621056,rs184647680,rs184769398,rs185209081,rs185274672,rs185330732,rs185354564,rs185509074,rs185824550,rs185830491,rs185843197,rs185844207,rs185846236,rs185865577,rs185929209,rs185970378,rs186051813,rs186116288,rs186147263,rs186160011,rs186171529,rs186174460,rs186175917,rs186178119,rs186370293,rs186381300,rs186413148,rs186459517,rs186491948,rs186520044,rs186674110,rs186722257,rs186749695,rs186847761,rs186916762,rs186937373,rs186982182,rs187057460,rs187236310,rs187247617,rs187293891,rs187353363,rs187375580,rs187387144,rs187390390,rs187497198,rs187585461,rs187597100,rs187614456,rs187642307,rs187671644,rs187829263,rs187831563,rs1878896,rs1878897,rs187941038,rs187994878,rs188004884,rs188075137,rs188082835,rs188101010,rs188107411,rs188109236,rs188468720,rs188503694,rs188657003,rs188701894,rs188719638,rs188720686,rs188739127,rs188746645,rs188757241,rs188816284,rs188885538,rs188896435,rs188981461,rs188987452,rs189003903,rs189176527,rs189194776,rs189235649,rs189260631,rs189302346,rs189352185,rs189400852,rs189400993,rs189587231,rs189793584,rs190006275,rs190008590,rs190047313,rs190049825,rs190147391,rs190162116,rs190169671,rs190280439,rs190286121,rs190293463,rs190308929,rs190319413,rs190410665,rs190417094,rs190492848,rs190513552,rs190542054,rs190544829,rs190574806,rs190586186,rs190645406,rs190677600,rs190766490,rs190813071,rs190815736,rs190833370,rs190877562,rs190925614,rs190927339,rs191040152,rs191180796,rs191216205,rs191224529,rs191423150,rs191437712,rs191448893,rs191480808,rs191511186,rs191632586,rs191639101,rs191652254,rs191681530,rs191684718,rs191687037,rs191696479,rs191733930,rs191761229,rs191776342,rs191934938,rs191970992,rs191986259,rs192010435,rs192030409,rs192096038,rs192212507,rs192289372,rs192455551,rs192466932,rs192488769,rs192493815,rs192512928,rs192520383,rs192530250,rs192533077,rs192534502,rs192580230,rs192595996,rs192786910,rs192912134,rs192962083,rs192969501,rs192976035,rs193060875,rs193096238,rs193109965,rs193247807,rs193252066,rs193252776,rs193263834,rs1986759,rs199781587,rs200054084,rs200272123,rs200584327,rs200600772,rs200740437,rs201284610,rs201345913,rs201490081,rs201905093,rs201934389,rs201982662,rs2271832,rs2271834,rs2271835,rs2280241,rs2280242,rs2280243,rs2280244,rs2280245,rs2280246,rs2280308,rs2280309,rs2280310,rs2292902,rs2292903,rs2311410,rs2311411,rs2311412,rs2311413,rs2311414,rs2311416,rs2311417,rs2311418,rs2311419,rs2311420,rs2311421,rs34196215,rs34334511,rs34636714,rs34762983,rs34803574,rs34956175,rs35129206,rs35155192,rs35412639,rs35766238,rs35802033,rs367646764,rs367725731,rs367747668,rs368045107,rs368049649,rs368234299,rs368305395,rs368313896,rs368485760,rs368730773,rs368736199,rs368813507,rs369060310,rs369197587,rs369273975,rs369463514,rs369721978,rs369763182,rs369832080,rs369890044,rs369910003,rs370296532,rs370437931,rs370598063,rs370858973,rs371284371,rs371612833,rs371908342,rs371939066,rs372015356,rs372477543,rs372573557,rs373619861,rs373644001,rs373869115,rs373910386,rs374082279,rs374180280,rs374183447,rs374194736,rs374580319,rs374752652,rs3749128,rs3749129,rs3749130,rs3749131,rs3749132,rs375203268,rs375222081,rs375506454,rs375511710,rs375584875,rs375589895,rs375932904,rs376043443,rs376644115,rs376885831,rs377238775,rs377543550,rs3892168,rs3969865,rs4068861,rs4068862,rs4068867,rs4068868,rs4068873,rs4073028,rs41285953,rs4128748,rs4241341,rs4241343,rs4255988,rs4267540,rs4316972,rs4322877,rs4340556,rs4362592,rs4362593,rs4383367,rs4395274,rs4396758,rs4416253,rs4462817,rs4485593,rs4496358,rs4517997,rs4521075,rs4627610,rs4627611,rs4854450,rs4854451,rs4854452,rs4854454,rs4854458,rs4854502,rs4854504,rs4854506,rs4854507,rs4854508,rs4854510,rs4854511,rs4854512,rs4854516,rs4854519,rs4854520,rs4854521,rs4854522,rs4854523,rs527270297,rs527391674,rs527462209,rs527464104,rs527466118,rs527504803,rs527510367,rs527525841,rs527528548,rs527591339,rs527728740,rs527755349,rs527874822,rs527964767,rs528031021,rs528034451,rs528035490,rs528050899,rs528091466,rs528216852,rs528229553,rs528321044,rs528467756,rs528529619,rs528579144,rs528607417,rs528628485,rs528638607,rs528727047,rs528740501,rs528792316,rs528911979,rs528957303,rs529044160,rs529093082,rs529142946,rs529144652,rs529171315,rs529187932,rs529208241,rs529241975,rs529412929,rs529424115,rs529445598,rs529465937,rs529724967,rs529734550,rs529734768,rs529740223,rs529802098,rs529806555,rs529893483,rs529929410,rs530003742,rs530199696,rs530223140,rs530239734,rs530326273,rs530457808,rs530543849,rs530597425,rs530735752,rs530758845,rs530777959,rs530811400,rs530812072,rs530892155,rs531014396,rs531122645,rs531247434,rs531271676,rs531274823,rs531439059,rs531483847,rs531489823,rs531518701,rs531519719,rs531526244,rs531549125,rs531587201,rs531621710,rs531729991,rs531755995,rs531783946,rs531810726,rs531812913,rs531874708,rs531908441,rs531935920,rs532014982,rs532154994,rs532169041,rs532259503,rs532295788,rs532310344,rs532358077,rs532518325,rs532535389,rs532600777,rs532601563,rs532628530,rs532741543,rs532779361,rs532813777,rs532832803,rs532879985,rs532924236,rs533202415,rs533267727,rs533285901,rs533422557,rs533470002,rs533525450,rs533559150,rs533571777,rs533576744,rs533638160,rs533640144,rs533791912,rs533792982,rs533803087,rs533809269,rs533844557,rs534087154,rs534139114,rs534141134,rs534232754,rs534249786,rs534257842,rs534290260,rs534300056,rs534442660,rs534523233,rs534600804,rs534713923,rs534734324,rs534939729,rs534951897,rs534959642,rs535068930,rs535079579,rs535134568,rs535164014,rs535210908,rs535218731,rs535272928,rs535300090,rs535334429,rs535383213,rs535567472,rs535580120,rs535613103,rs535658806,rs535746072,rs535752251,rs535812482,rs535820056,rs535850108,rs535912356,rs536055200,rs536092968,rs536224825,rs536263029,rs536299226,rs536335291,rs536362165,rs536388605,rs536391457,rs536445860,rs536472650,rs536484464,rs536509208,rs536567232,rs536574712,rs536626228,rs536626839,rs536657037,rs536769012,rs536787113,rs536847184,rs536850502,rs536852218,rs536852988,rs536878168,rs536988496,rs536988613,rs537001506,rs537046602,rs537074274,rs537110294,rs537120923,rs537122304,rs537161186,rs537223373,rs537242527,rs537277234,rs537344878,rs537445513,rs537454895,rs537485661,rs537514668,rs537546366,rs537546419,rs537552965,rs537582476,rs537584367,rs537663571,rs537726842,rs537767575,rs537808738,rs537877457,rs537895645,rs538089940,rs538140470,rs538188168,rs538194241,rs538214821,rs538220750,rs538253496,rs538263233,rs538287425,rs538304711,rs538324018,rs538366268,rs538398470,rs538622312,rs538665978,rs538669817,rs538739207,rs538825733,rs538837199,rs538900211,rs538940078,rs539098671,rs539099972,rs539139087,rs539183385,rs539223414,rs539227201,rs539271834,rs539274380,rs539293553,rs539327448,rs539348919,rs539366983,rs539420214,rs539423869,rs539455321,rs539488816,rs539550572,rs539581640,rs539620800,rs539720159,rs539720590,rs539784557,rs539797799,rs539808886,rs539873583,rs539949840,rs539974086,rs540033030,rs540039456,rs540120956,rs540200981,rs540245489,rs540286925,rs540369756,rs540372503,rs540419117,rs540433178,rs540451814,rs540479242,rs540524302,rs540570830,rs540622375,rs540641463,rs540643694,rs540754256,rs540763877,rs540854615,rs540883111,rs540904210,rs540914521,rs540953125,rs541000204,rs541001382,rs541056624,rs541153086,rs541224555,rs541229110,rs541246511,rs541246858,rs541322436,rs541351951,rs541363290,rs541426614,rs541489750,rs541495464,rs541651894,rs541787369,rs541789449,rs541951420,rs541954660,rs542019814,rs542038797,rs542052541,rs542077469,rs542099923,rs542142364,rs542237769,rs542274667,rs542297380,rs542308542,rs542392323,rs542513163,rs542517023,rs542577375,rs542617968,rs542881621,rs542927177,rs542927478,rs542966117,rs542985756,rs543014900,rs543051779,rs543099049,rs543109495,rs543131404,rs543299917,rs543341401,rs543345722,rs543415483,rs543444254,rs543452150,rs543529839,rs543606150,rs543627004,rs543777609,rs543830703,rs543973458,rs544005029,rs544040289,rs544061394,rs544265782,rs544269906,rs544292855,rs544326399,rs544333430,rs544365400,rs544386071,rs544398347,rs544405253,rs544417837,rs544510977,rs544751574,rs544792437,rs544848141,rs544855924,rs544909929,rs544939710,rs544987231,rs545006210,rs545027244,rs545055799,rs545061916,rs545084581,rs545098108,rs545100830,rs545174673,rs545193710,rs545232214,rs545308764,rs545361705,rs545516487,rs545587010,rs545623231,rs545623807,rs545673277,rs545746393,rs545753726,rs545778979,rs545817318,rs545818891,rs545999232,rs546033841,rs546034109,rs546089988,rs546135959,rs546137847,rs546190903,rs546214424,rs546238243,rs546243911,rs546492111,rs546529238,rs546577874,rs546583146,rs546663761,rs546716492,rs546869778,rs546895614,rs546953602,rs547074319,rs547094438,rs547114405,rs547127314,rs547154607,rs547274448,rs547387426,rs547443420,rs547497832,rs547532261,rs547561789,rs547564874,rs547589708,rs547727942,rs547744280,rs547869699,rs547901538,rs547923099,rs547954267,rs547966428,rs548079574,rs548080838,rs548094487,rs548099210,rs548186222,rs548213609,rs548301156,rs548309394,rs548360947,rs548392516,rs548432880,rs548497913,rs548521412,rs548620805,rs548669462,rs548699401,rs548783469,rs548868639,rs548904878,rs548963448,rs548978430,rs549082134,rs549140102,rs549153743,rs549158543,rs549158839,rs549302193,rs549485612,rs549527906,rs549596044,rs549612994,rs549659586,rs549676019,rs549720646,rs549723776,rs549822959,rs549824896,rs549852527,rs549989075,rs549997771,rs550009178,rs550057770,rs550057777,rs550092456,rs550144211,rs550177662,rs550240966,rs550268673,rs550276105,rs550292566,rs550318942,rs550361539,rs550380538,rs550412457,rs550457796,rs550488695,rs550541778,rs550562599,rs550565920,rs550578995,rs550642069,rs550665072,rs550691367,rs550710176,rs550727629,rs550837521,rs550860197,rs550876338,rs550889701,rs550974887,rs551017152,rs551149704,rs551154370,rs551186737,rs551372269,rs551375494,rs551405379,rs551479891,rs551535694,rs551544542,rs551553061,rs551638268,rs551815135,rs551816260,rs551852736,rs551856233,rs551916470,rs551932896,rs552009410,rs552095881,rs552199866,rs552211083,rs552227177,rs552245415,rs552316656,rs552334686,rs552435918,rs552490001,rs552516058,rs552551391,rs552577289,rs552589111,rs552643277,rs552652882,rs552696556,rs552760584,rs552875145,rs552896054,rs552908769,rs553043901,rs553229483,rs553233870,rs553237528,rs553316022,rs553418881,rs553451215,rs553457674,rs553470263,rs553479275,rs553577833,rs553598433,rs553651826,rs553718915,rs553748597,rs553749285,rs553785941,rs553846988,rs553856167,rs553890829,rs553934719,rs553963678,rs554033636,rs554046781,rs554109545,rs554135124,rs554196534,rs554199105,rs554220526,rs554478480,rs554514003,rs554572014,rs554609972,rs554680463,rs554718922,rs554733115,rs554761050,rs554790342,rs554827837,rs554977150,rs554982369,rs555035472,rs555133310,rs555156107,rs555207453,rs555263460,rs555291449,rs555308057,rs555319914,rs555366734,rs555444912,rs555470006,rs555495266,rs555665841,rs555694136,rs555812367,rs555839909,rs555910727,rs556027777,rs556056354,rs556112003,rs556135951,rs556148718,rs556195415,rs556273589,rs556280107,rs556326638,rs556344683,rs556382168,rs556437091,rs556542728,rs556675374,rs55673154,rs556751082,rs556777729,rs556784456,rs556811764,rs556850433,rs556859705,rs556928642,rs556943205,rs556959675,rs557060940,rs557063590,rs557126378,rs557209921,rs557211881,rs557342922,rs557368290,rs55746405,rs557510370,rs557715332,rs557762059,rs557789400,rs557859345,rs557877851,rs557953463,rs557969365,rs558036516,rs558037657,rs558075118,rs558128017,rs558264402,rs558273703,rs558301640,rs558380563,rs558389293,rs558424007,rs558532445,rs558545232,rs558633732,rs558679473,rs558688576,rs558718221,rs558738850,rs55874287,rs558980846,rs559005166,rs559022376,rs559065367,rs559094182,rs559137032,rs55920135,rs559395915,rs55939935,rs559461605,rs559480205,rs55952990,rs559642749,rs559649360,rs559751568,rs559899339,rs559979287,rs560207980,rs560218918,rs560221345,rs560313022,rs560345988,rs560358645,rs560388148,rs560432561,rs560483288,rs560597313,rs560622105,rs560664377,rs560667559,rs560716739,rs560774090,rs560810888,rs560817530,rs560818999,rs56082619,rs560833858,rs561048024,rs561194509,rs561214386,rs561223798,rs561260530,rs561285617,rs561305117,rs561334559,rs561373421,rs561441176,rs561443164,rs561486225,rs561498500,rs561498610,rs561605830,rs561663924,rs561752201,rs561799877,rs561909888,rs561969192,rs561995293,rs561997502,rs562023356,rs562107244,rs562129187,rs562151728,rs562167812,rs562168669,rs562183710,rs562243957,rs562458355,rs562492391,rs562514023,rs562516460,rs562551975,rs562565151,rs56260428,rs562658403,rs562698289,rs562703991,rs562763421,rs562825809,rs562960820,rs563034837,rs563046866,rs563106335,rs563140845,rs563152992,rs563178351,rs563201414,rs563306506,rs563319506,rs563327905,rs563375620,rs563456916,rs563488998,rs563577824,rs563652439,rs563804496,rs563855263,rs563900873,rs563943199,rs564022343,rs564063873,rs564117231,rs564257849,rs564429647,rs564515474,rs564608691,rs564702393,rs564735219,rs564784024,rs565030386,rs565194034,rs565216528,rs565385630,rs565418718,rs565461737,rs565469409,rs565503504,rs565546049,rs565588520,rs565589986,rs565623982,rs565639760,rs565709522,rs565714209,rs565810117,rs565860216,rs565916081,rs565989462,rs565990020,rs566085673,rs566135175,rs566212708,rs566214630,rs566251299,rs566264742,rs566325620,rs566334394,rs566362529,rs566388381,rs566399264,rs566445208,rs566483527,rs566503415,rs566616503,rs566657293,rs566657799,rs566662659,rs566667721,rs566740408,rs566763708,rs566782504,rs56679008,rs566866289,rs566903890,rs566905148,rs566925043,rs566927998,rs567052574,rs567176699,rs567205030,rs567238088,rs567240638,rs567241742,rs567295639,rs567323028,rs567418865,rs567432743,rs567439734,rs567455873,rs567480376,rs567593623,rs567617633,rs567618552,rs567663144,rs567747681,rs567793200,rs567799637,rs567934725,rs567968290,rs568161654,rs568191276,rs568250860,rs568300274,rs568357083,rs568423382,rs568570695,rs568589839,rs568644411,rs568662412,rs56867177,rs568681372,rs568700095,rs568732502,rs568774028,rs568783809,rs568943346,rs568990086,rs569023674,rs569068642,rs569106712,rs569145472,rs569187982,rs569242839,rs569265152,rs569300987,rs569400873,rs569437275,rs569498704,rs569521340,rs569617748,rs569728377,rs569753021,rs569771920,rs569890484,rs569904330,rs569905866,rs569926759,rs569966565,rs569983194,rs570045564,rs570102510,rs570455752,rs570474507,rs570553562,rs570569490,rs570594611,rs570630995,rs570702422,rs570711125,rs570742860,rs570910993,rs571070535,rs571088994,rs571112227,rs571112524,rs571157872,rs571176445,rs571299719,rs571336614,rs571421591,rs571436434,rs571460356,rs571593444,rs571623216,rs571681763,rs571689941,rs571707605,rs571716749,rs571732533,rs571771143,rs571777729,rs571797317,rs571854093,rs571954307,rs572107547,rs572214213,rs572252866,rs572261055,rs572275503,rs572317007,rs572325416,rs572342686,rs572454060,rs572619228,rs572619292,rs572637116,rs572858401,rs572858764,rs572877779,rs572895013,rs572897151,rs573050477,rs573082616,rs573121290,rs573185293,rs573229242,rs573352786,rs573359526,rs573414710,rs573681155,rs573706609,rs573763576,rs573795466,rs573848199,rs573881562,rs573885037,rs573949060,rs574082937,rs574145472,rs574157103,rs574173060,rs574182629,rs574202170,rs574205407,rs574285538,rs574320218,rs574321879,rs574395009,rs574398556,rs574628383,rs574632997,rs574646657,rs574700806,rs574789307,rs574832184,rs574847685,rs574849729,rs574901408,rs574916371,rs574944783,rs574966246,rs574972916,rs575018900,rs575094325,rs575098590,rs575131121,rs575232930,rs575288039,rs57533616,rs575343110,rs575374718,rs575457145,rs575493240,rs575505845,rs575758957,rs575797216,rs575849160,rs575873664,rs575908085,rs575978492,rs576009691,rs576031256,rs576057456,rs576085887,rs576129977,rs576181808,rs576219900,rs576255766,rs576267475,rs576385391,rs576490153,rs576542477,rs576577047,rs576635557,rs576657798,rs576659773,rs576679430,rs576690062,rs576778849,rs576894016,rs576921701,rs576934985,rs577001421,rs577043844,rs577051067,rs577058628,rs577088340,rs577128821,rs577284752,rs577294101,rs577366680,rs577399723,rs577426224,rs577435540,rs577466628,rs577509027,rs577510092,rs577627286,rs577660029,rs577732860,rs577748044,rs57774846,rs577761156,rs577807104,rs577829274,rs577899594,rs577937571,rs577957896,rs577958434,rs577978963,rs578087897,rs57966372,rs58177109,rs58475093,rs58854852,rs58873507,rs58993338,rs59030583,rs59210076,rs59246115,rs59936405,rs60327112,rs60957387,rs61021308,rs61089977,rs61148023,rs61352544,rs61758703,rs62135040,rs62135041,rs6546434,rs6546435,rs6546436,rs6546438,rs6546439,rs6709874,rs6720182,rs6728307,rs6728582,rs6734183,rs6743599,rs6747342,rs6747922,rs6749051,rs6757505,rs6897971,rs71413160,rs71413165,rs72828881,rs72828900,rs72828902,rs72830904,rs72830906,rs72830907,rs72830912,rs72830933,rs72830937,rs72830954,rs72830958,rs72893960,rs72893961,rs72893964,rs72893967,rs72893970,rs72893971,rs72893974,rs72893976,rs72893979,rs72893981,rs72893982,rs72893991,rs72893992,rs72893994,rs72894000,rs72895914,rs72895916,rs72895974,rs72895978,rs72895983,rs72895987,rs72899810,rs72899824,rs72899828,rs72899830,rs72899832,rs72899835,rs72899840,rs72901785,rs72901790,rs72901801,rs72903603,rs72903606,rs72903610,rs72903634,rs72903635,rs72903642,rs72903647,rs73933335,rs73933338,rs73933364,rs73933374,rs73933375,rs73933397,rs74323133,rs74333664,rs74407085,rs74411026,rs74472548,rs74532189,rs74603727,rs74634854,rs74883626,rs74897953,rs74917856,rs75047957,rs75075629,rs75130123,rs75148656,rs75192396,rs75326767,rs75356317,rs75417872,rs75419957,rs75427822,rs75452045,rs75466185,rs75478626,rs75532879,rs75547566,rs7558602,rs75598232,rs75603169,rs7565754,rs7567011,rs75677739,rs75678804,rs7568671,rs7569027,rs75717127,rs7573507,rs75743682,rs7574676,rs7574692,rs7576544,rs7578388,rs7578622,rs7578786,rs7579103,rs7583808,rs75848760,rs75853162,rs7585846,rs7585849,rs75867742,rs7593402,rs7596505,rs7597458,rs7600708,rs7605681,rs76068288,rs7608597,rs76143877,rs76159362,rs76200909,rs76272343,rs76314380,rs76353987,rs76360817,rs76459177,rs76481125,rs76664128,rs76721880,rs76756626,rs76846342,rs77025204,rs77070569,rs77081098,rs77107995,rs77121314,rs77160976,rs77218940,rs77221619,rs77245429,rs77274791,rs77275823,rs77296692,rs77408235,rs77425076,rs77462781,rs77488415,rs77489303,rs77513266,rs77592734,rs77712266,rs77816251,rs77824439,rs77889451,rs77892610,rs77945976,rs77948873,rs78002014,rs78043686,rs78052761,rs78107572,rs78151587,rs78196889,rs78235705,rs78286038,rs78315353,rs78327672,rs78363926,rs78410209,rs78494039,rs78539053,rs78540919,rs78550981,rs78636968,rs78706038,rs78821332,rs78869630,rs78875853,rs78878468,rs78916029,rs78965590,rs79078014,rs79122609,rs79200000,rs79272334,rs79311388,rs79328986,rs79428498,rs79452871,rs79517682,rs79523403,rs79623958,rs79646975,rs79657080,rs79673771,rs79713769,rs79737006,rs79784484,rs79842868,rs79965801,rs79994547,rs80040295,rs80074065,rs80118612,rs80275456,rs80302163,rs868434,rs872235,rs9309422,rs9309423,rs939058,rs939059,rs939060,rs9902	BMP10,IL6ST,PPP3CA
GO Biological Process	GO:1990266	neutrophil migration	1	0	0	0	3.2306	670.464	2166	0.00603809	0.0195067	1089	0.0212789	1	0.252123	1.79204	7.81234	14	71	0.00685938	0.197183	rs10406045,rs10408874,rs10412587,rs10416057,rs10416936,rs10416979,rs10418301,rs10419572,rs10423572,rs11086264,rs111239633,rs111293563,rs111320212,rs111374906,rs111398183,rs111433304,rs111642033,rs111645172,rs111680700,rs11170949,rs11170951,rs111896466,rs111923697,rs111975218,rs111983268,rs112019793,rs112126467,rs112158388,rs112162974,rs11216819,rs11216821,rs112215869,rs112320926,rs112343052,rs112387780,rs112495019,rs112544615,rs112619814,rs112635436,rs112729115,rs1129293,rs112971253,rs112973153,rs112998031,rs113008857,rs113026826,rs113069125,rs113104679,rs113191038,rs113288417,rs113322650,rs113367654,rs113415228,rs113426852,rs113497532,rs113508446,rs113519274,rs113541070,rs113553723,rs113589688,rs113592014,rs113638258,rs113646648,rs113722516,rs113736971,rs113841790,rs113860556,rs113940601,rs113957519,rs114074429,rs114088581,rs114109839,rs114117570,rs114146285,rs114308021,rs114371763,rs114373091,rs114503484,rs114510499,rs114554185,rs114565652,rs114645071,rs114648958,rs114652290,rs114663957,rs114883015,rs114895017,rs114949986,rs115135994,rs115137270,rs115184472,rs115331048,rs115415488,rs115433965,rs115561867,rs115600647,rs115608511,rs115619832,rs115794560,rs115893308,rs115920254,rs116013771,rs116030973,rs116036790,rs116127848,rs116209622,rs116248082,rs116251946,rs11627884,rs116281545,rs116316653,rs116358922,rs116450981,rs116458573,rs116480675,rs116643446,rs116673228,rs11667864,rs11670298,rs116715881,rs11672850,rs116730723,rs116736915,rs116790757,rs116821282,rs116832713,rs116890407,rs116986430,rs11702770,rs117043133,rs117046386,rs117058138,rs117070357,rs117356589,rs117432638,rs117470610,rs117483641,rs117486114,rs117580339,rs117605527,rs117719728,rs117723206,rs117823420,rs117838354,rs117934066,rs117971071,rs118039385,rs118146369,rs118181594,rs11878414,rs11878607,rs11905720,rs12232825,rs12232828,rs12232870,rs12327725,rs1249386,rs1249387,rs1249388,rs1249389,rs1249390,rs1249391,rs12626729,rs12626759,rs12705393,rs12710097,rs12809549,rs12983548,rs13343432,rs13345037,rs13345466,rs13346604,rs137864573,rs137888999,rs137970362,rs138056747,rs138077480,rs138194701,rs138389987,rs138413366,rs138413666,rs138463504,rs138529525,rs138552296,rs138560429,rs138630517,rs138643484,rs138673908,rs138787836,rs138907454,rs138914832,rs138934340,rs138966618,rs139156657,rs139224346,rs139258568,rs139302836,rs139322985,rs139388563,rs139409199,rs139456888,rs139458004,rs139537142,rs139549037,rs139553703,rs139586460,rs139589881,rs139682102,rs139773795,rs139879845,rs139881196,rs139966812,rs139972688,rs139984639,rs139987138,rs140010576,rs140117809,rs140191117,rs140248843,rs140256255,rs140284735,rs140308261,rs140392095,rs140401873,rs140417412,rs140483673,rs140516956,rs140695402,rs140730106,rs140892280,rs140901031,rs141041023,rs141108397,rs141236402,rs141269627,rs141287883,rs141393345,rs141468588,rs141503473,rs141519201,rs141602641,rs141652681,rs141670584,rs141679910,rs141747401,rs141757965,rs141760749,rs141770459,rs141853006,rs142004401,rs142105968,rs142126069,rs142155358,rs142223706,rs142251556,rs142290907,rs142330137,rs142367265,rs142381735,rs142395562,rs142438533,rs142445154,rs142462175,rs142662847,rs142733315,rs142773077,rs142800334,rs142822484,rs142916472,rs142926822,rs142939702,rs142943216,rs142977252,rs142980433,rs143017682,rs143110917,rs143135353,rs143146240,rs143288583,rs143312097,rs143360936,rs143441037,rs143446975,rs143523731,rs143545144,rs143570897,rs143711229,rs143745408,rs143770372,rs143779706,rs143825483,rs143903552,rs143974466,rs144056237,rs144082858,rs144134342,rs144145184,rs144148828,rs144153581,rs144171208,rs144246094,rs144309768,rs144444681,rs144505599,rs144537521,rs144553245,rs144593490,rs144625519,rs144640161,rs144645256,rs144682627,rs144766463,rs144806213,rs144861949,rs144977995,rs144982948,rs145028746,rs145040547,rs145060742,rs145103414,rs145180682,rs145223995,rs145261631,rs145302709,rs145308925,rs145442417,rs145489562,rs145560246,rs145565088,rs145581663,rs145654414,rs145670413,rs145730965,rs145848270,rs145920111,rs145964836,rs145977769,rs145979784,rs146010502,rs146018200,rs146114096,rs146152013,rs146174304,rs146242402,rs146339068,rs146417570,rs146421585,rs146438720,rs146507820,rs146535757,rs146572066,rs146653352,rs146676980,rs146688193,rs146755071,rs146766613,rs146773724,rs146884598,rs146896195,rs146906652,rs147014035,rs147122073,rs147170322,rs147265428,rs147278126,rs147286549,rs147384636,rs147447970,rs147454364,rs147463984,rs147489942,rs147543093,rs147597294,rs147630393,rs147660088,rs147715177,rs147731100,rs147814197,rs147846562,rs147868181,rs147879347,rs147914757,rs147924818,rs147940209,rs147977882,rs148027176,rs148094880,rs148162938,rs148247463,rs148324404,rs148374760,rs148415324,rs148478621,rs148500301,rs148633264,rs148703261,rs148710574,rs148773063,rs148859143,rs148885710,rs148954420,rs148959421,rs149065980,rs149087852,rs149091894,rs149092107,rs149261251,rs149410289,rs149426994,rs149526373,rs149553702,rs149628170,rs149655874,rs149712876,rs149717900,rs149801626,rs149825763,rs149858841,rs149926701,rs150000296,rs150016679,rs150022047,rs150055151,rs150084540,rs150101280,rs150195579,rs150445184,rs150453557,rs150497834,rs150651347,rs150696392,rs150760063,rs150812060,rs150977713,rs151061831,rs151078917,rs151100897,rs151106624,rs151227171,rs151252082,rs151268869,rs151303796,rs1526083,rs1573580,rs1629626,rs16993789,rs1702378,rs17153542,rs1715430,rs1715432,rs17704510,rs17718517,rs1793183,rs180674591,rs180870529,rs180925162,rs180935891,rs180941653,rs180973924,rs181019900,rs181059595,rs181178773,rs181270872,rs181275318,rs181292833,rs181299364,rs181314940,rs181319682,rs181325547,rs181338363,rs181395320,rs181410000,rs181418050,rs181517119,rs181520521,rs181532323,rs181566714,rs181605980,rs181687120,rs181724687,rs181802831,rs181816589,rs181832777,rs181848525,rs181857782,rs181871279,rs181909734,rs181963319,rs181967721,rs182020130,rs182069710,rs182086991,rs182165461,rs182184457,rs182377123,rs182416895,rs182429609,rs182442153,rs182457795,rs182496428,rs182616281,rs182829419,rs182937691,rs183000730,rs183007881,rs183010258,rs183011353,rs183024233,rs183034971,rs183059527,rs183079315,rs183098944,rs183106830,rs183143514,rs183391336,rs183466303,rs183517,rs183564225,rs183607081,rs183663432,rs183671693,rs183783236,rs183796044,rs183851470,rs183869885,rs184017472,rs184091635,rs184223725,rs184228473,rs184355382,rs184468649,rs184504376,rs184530691,rs184599075,rs184619378,rs184626929,rs184636322,rs184655580,rs184693516,rs184700433,rs184711056,rs184721581,rs184737403,rs184747320,rs184754719,rs184761904,rs184767375,rs184771690,rs184957838,rs185005274,rs185008467,rs185018549,rs185026376,rs185026747,rs185107095,rs185191779,rs185339708,rs185353080,rs185405527,rs185495334,rs185537071,rs185539571,rs185592745,rs185826411,rs185868541,rs185874915,rs185922452,rs185929264,rs185956026,rs185970568,rs186042017,rs186096847,rs186133366,rs186153276,rs186195544,rs186198036,rs186506450,rs186583413,rs186654599,rs186675756,rs186684528,rs186759139,rs186759327,rs186780103,rs186885714,rs186902790,rs186924721,rs186977619,rs187005373,rs187011415,rs187024800,rs187096534,rs187136548,rs187160972,rs187167151,rs187269960,rs187324266,rs187344031,rs187345340,rs187394738,rs187446115,rs187473519,rs187618943,rs187639334,rs187654006,rs187717113,rs187761022,rs187874433,rs187967687,rs188022639,rs188092700,rs188161586,rs1882486,rs188405793,rs188416416,rs188435476,rs188487169,rs1885287,rs188562301,rs188607182,rs188608494,rs188608535,rs188615546,rs188710254,rs188712393,rs188755908,rs188784854,rs188852562,rs188883736,rs188884397,rs188891525,rs189062911,rs189094811,rs189108003,rs189138137,rs189158402,rs189173321,rs189206641,rs189256961,rs189261120,rs189423777,rs189453969,rs189504573,rs189534738,rs189636846,rs189658348,rs189713374,rs189718326,rs189724033,rs189728761,rs189810643,rs189825343,rs189832986,rs189927695,rs189986883,rs190027067,rs190032244,rs190069719,rs190111630,rs190156224,rs190228745,rs190388423,rs190504837,rs190529141,rs190590141,rs190611105,rs190708150,rs190776320,rs190796556,rs190805081,rs190817131,rs190876328,rs190927892,rs190952978,rs191046226,rs191054952,rs191056899,rs191103751,rs191115344,rs191193384,rs191342498,rs191343875,rs191358046,rs191361542,rs191383090,rs191412347,rs191419545,rs191428873,rs191439605,rs191495994,rs191624193,rs191625275,rs191705882,rs191862786,rs191913154,rs191944711,rs192112855,rs192127903,rs192172856,rs192194573,rs192243675,rs192371790,rs192457563,rs192485901,rs192527011,rs192532946,rs192533299,rs192599469,rs192779309,rs192842994,rs192897218,rs192927418,rs192987141,rs193104856,rs193256963,rs199590448,rs199610931,rs199681461,rs199829070,rs200010948,rs200235737,rs200597596,rs200840526,rs201048114,rs201172877,rs201202352,rs201227949,rs201244174,rs2013275,rs201753163,rs201831100,rs201832591,rs202100659,rs202229208,rs202236672,rs2051480,rs2070947,rs2135788,rs2135789,rs2164072,rs2174759,rs2431516,rs2436515,rs2436516,rs2436517,rs2546122,rs2546124,rs2546125,rs2546126,rs2546127,rs2546128,rs2546129,rs2546130,rs2546131,rs2546132,rs2546133,rs2546134,rs2546135,rs2546136,rs259957,rs259959,rs259971,rs259972,rs259973,rs259974,rs259986,rs2617807,rs2617808,rs2617809,rs2617810,rs2617811,rs2617812,rs2617813,rs2617814,rs2617815,rs2617816,rs2617817,rs2617818,rs2617819,rs2617821,rs2617822,rs2617823,rs2617824,rs2660482,rs2660484,rs2660485,rs2660486,rs2660487,rs2660488,rs2660489,rs267601222,rs2838740,rs2838741,rs28459042,rs28481326,rs28620539,rs28741053,rs28760483,rs28763990,rs3097356,rs3101748,rs3105703,rs3105704,rs332423,rs332424,rs332425,rs332426,rs33910938,rs34065590,rs34142945,rs34152758,rs34381905,rs34426013,rs34546748,rs34640358,rs34747150,rs35510323,rs35514362,rs35735704,rs35960094,rs368001138,rs368531259,rs368912217,rs369229287,rs369242120,rs369297369,rs369298193,rs369327619,rs369447002,rs369816458,rs369958455,rs370157494,rs370175217,rs370198449,rs370298102,rs370321152,rs370583233,rs370731016,rs370907427,rs370925497,rs370994660,rs371217235,rs371261379,rs371344768,rs371423129,rs371710869,rs371907312,rs372259368,rs372601194,rs372820727,rs373014650,rs373395748,rs373431728,rs373494091,rs373674616,rs374119,rs374352828,rs374449954,rs374675540,rs3746973,rs374704157,rs375047297,rs375181755,rs375191897,rs3752636,rs375350142,rs375421798,rs3757714,rs375836382,rs375875598,rs375961642,rs376018659,rs376113190,rs376243835,rs376737094,rs376743323,rs377031020,rs3779501,rs380146,rs3802866,rs3823963,rs3824942,rs392497,rs398118,rs41301839,rs41307165,rs41483246,rs415218,rs415306,rs425881,rs426815,rs428020,rs45448796,rs45531834,rs45565934,rs45618531,rs4727666,rs472835,rs4730204,rs473021,rs4807099,rs4807100,rs4807900,rs4809724,rs4818986,rs4818987,rs527254788,rs527361879,rs527373082,rs527390036,rs527495754,rs527520750,rs527578007,rs527610024,rs527693346,rs527714519,rs527768484,rs527830621,rs527835052,rs527844686,rs527866484,rs527908251,rs527920218,rs527969888,rs528017561,rs528050457,rs528053599,rs528232253,rs528305032,rs528312787,rs528374975,rs528400846,rs528435442,rs528509245,rs528509990,rs528510216,rs528511518,rs528544238,rs528549059,rs528560822,rs528601604,rs528669276,rs528763700,rs528767023,rs528817501,rs528822603,rs528833491,rs528886186,rs528944314,rs528970007,rs528970495,rs529005691,rs529103127,rs529146200,rs529222716,rs529239124,rs529265762,rs529318675,rs529384272,rs529471554,rs529471624,rs529474888,rs529507246,rs529524432,rs529585985,rs529625598,rs529655049,rs529680773,rs529745516,rs529759619,rs529890879,rs529914012,rs529977254,rs530093302,rs530419300,rs530423606,rs530442349,rs530456214,rs530508309,rs530552144,rs530629134,rs530715305,rs530766086,rs530784749,rs530823050,rs530844912,rs530899460,rs530915086,rs530959929,rs530999582,rs531038460,rs531149368,rs531170216,rs531296595,rs531302606,rs531310146,rs531346505,rs531379761,rs531415509,rs531419661,rs531430628,rs531538465,rs531582246,rs531676265,rs531679122,rs531717010,rs531734406,rs531742236,rs531759939,rs531764061,rs531789113,rs531824188,rs531858639,rs531909724,rs531996933,rs532035853,rs532159984,rs532229031,rs532314027,rs532443861,rs532506937,rs532512874,rs532519535,rs532540556,rs532554639,rs532684302,rs532739972,rs532771364,rs532773030,rs532861266,rs532876015,rs532884667,rs532968008,rs533128971,rs533179343,rs533244606,rs533248236,rs533302630,rs533309787,rs533344647,rs533376681,rs533385633,rs533515059,rs533614034,rs533646793,rs533689024,rs533706336,rs533739812,rs533758688,rs533891020,rs533892598,rs533978436,rs534043591,rs534230769,rs534243092,rs534262602,rs534294297,rs534335230,rs534346021,rs534360479,rs534389134,rs534429132,rs534477318,rs534542585,rs534590641,rs534601402,rs534607753,rs534645531,rs534671472,rs534697758,rs534703467,rs534730608,rs534742354,rs535038652,rs535098859,rs535117072,rs535168609,rs535224316,rs535448315,rs535596775,rs535609470,rs535613852,rs535632128,rs535704673,rs535715353,rs535746524,rs535753409,rs535758945,rs535772485,rs535788756,rs535887365,rs535957214,rs535969011,rs536034052,rs536097697,rs536142665,rs536182891,rs536209500,rs536541414,rs536722403,rs536753755,rs536756898,rs536773662,rs536790736,rs536847364,rs536851056,rs536853404,rs536867271,rs536925686,rs536948010,rs536997656,rs537057628,rs537060771,rs537140523,rs537146034,rs537164894,rs537171517,rs537195633,rs537214410,rs537242867,rs537323237,rs537476587,rs537487952,rs537526753,rs537613302,rs537629979,rs537696860,rs537711997,rs537776097,rs537849480,rs537932887,rs537940705,rs537941707,rs537983971,rs538110455,rs538131334,rs538164115,rs538232152,rs538291775,rs538302496,rs538321712,rs538367261,rs538396529,rs538454759,rs538476947,rs538488879,rs538526993,rs538542040,rs538610895,rs538635385,rs538742110,rs538961613,rs538981968,rs539007200,rs539017091,rs539027226,rs539048080,rs539091415,rs539152161,rs539261873,rs539278491,rs539308981,rs539399161,rs539436461,rs539480382,rs539481206,rs539553705,rs539617400,rs539659582,rs539676990,rs539690385,rs539845006,rs539908625,rs539909168,rs539913963,rs539944688,rs540007286,rs540059875,rs540110851,rs540155989,rs540196362,rs540230891,rs540275717,rs540281174,rs540358521,rs540384646,rs540399143,rs540465832,rs540536988,rs540565869,rs540639386,rs540664950,rs540666184,rs540679708,rs540734932,rs540760600,rs540832814,rs540892354,rs540925441,rs540997062,rs541016926,rs541083328,rs541144952,rs541152133,rs541178506,rs541204826,rs541259976,rs541347176,rs541347690,rs541400647,rs541439751,rs541460411,rs541562295,rs541598935,rs541628699,rs541699774,rs541723672,rs541747775,rs541849853,rs541883875,rs542035243,rs542038713,rs542143263,rs542165807,rs542197815,rs542198078,rs542242625,rs542321895,rs542384870,rs542461746,rs542657317,rs542703659,rs542884205,rs542888033,rs542920006,rs542920956,rs543004222,rs543046206,rs543179484,rs543221912,rs543236806,rs543272511,rs543288616,rs543330478,rs543462643,rs543521825,rs543530723,rs543543002,rs543566053,rs543618533,rs543643237,rs543684949,rs543749344,rs543818558,rs543860497,rs543882875,rs543883410,rs544010724,rs544094931,rs544184620,rs544241977,rs544259261,rs544273847,rs544297970,rs544365148,rs544398439,rs544436927,rs544453747,rs544462842,rs544480999,rs544535645,rs544576755,rs544586178,rs544590876,rs544674017,rs544747307,rs544755239,rs544819961,rs544918376,rs544945983,rs545031008,rs545041108,rs545059035,rs545074244,rs545294664,rs545304797,rs545379080,rs545391453,rs545502808,rs545595607,rs545670381,rs545670947,rs545689995,rs545690362,rs545731608,rs545744867,rs545832891,rs545846521,rs545945226,rs546072863,rs546177800,rs546209856,rs546225862,rs546272589,rs546285211,rs546338083,rs546347446,rs546358042,rs546405984,rs546433398,rs546445094,rs546531319,rs546626489,rs546800200,rs546820595,rs546879677,rs546902986,rs546981857,rs547119669,rs547136432,rs547195952,rs547202928,rs547256197,rs547280504,rs547351815,rs547393017,rs547421757,rs547428166,rs547562383,rs547567748,rs547574391,rs547625648,rs547644289,rs547653074,rs547665516,rs547684621,rs547731371,rs547736090,rs547850614,rs548015433,rs548016939,rs548037835,rs548047268,rs548073954,rs548077538,rs548078586,rs548273582,rs548311562,rs548361072,rs548405275,rs548452597,rs548467392,rs548469034,rs548539082,rs548553561,rs548660708,rs548666597,rs548714131,rs548756725,rs548779529,rs548807366,rs548883106,rs548926996,rs549117514,rs549119499,rs549175999,rs549194948,rs549224502,rs549252640,rs549346379,rs549356961,rs549359016,rs549364334,rs549399861,rs549434212,rs549487937,rs549554313,rs549559140,rs549561100,rs549577793,rs549622954,rs549662191,rs549697816,rs549740813,rs549800733,rs549905370,rs549960414,rs549968050,rs549978086,rs550050714,rs550125957,rs550188686,rs550207950,rs550233690,rs550262735,rs550296869,rs550376004,rs550406018,rs550499444,rs550531914,rs550536067,rs550546815,rs550590562,rs550643154,rs550826907,rs550835721,rs550859994,rs550896549,rs551045924,rs551051124,rs551109208,rs551175648,rs551195769,rs551377654,rs551534883,rs551557943,rs551678783,rs551733116,rs551756043,rs551794829,rs551803666,rs551815441,rs551838003,rs551899314,rs552076353,rs552145778,rs552152621,rs552222104,rs552231979,rs552275179,rs552417468,rs552426643,rs552505918,rs552569073,rs552585769,rs552602146,rs552705172,rs552726269,rs552727428,rs552819081,rs553008186,rs553083639,rs553179869,rs553260888,rs553284846,rs553343828,rs553361058,rs553424863,rs553450655,rs553477984,rs553532003,rs553613039,rs553621799,rs553680091,rs553794794,rs553861053,rs553906319,rs553982232,rs553991948,rs553992837,rs554065982,rs554082841,rs554171224,rs554180403,rs554327020,rs554327135,rs554388536,rs554397919,rs554463963,rs554553055,rs554593873,rs554777349,rs554820649,rs554838140,rs554987233,rs554993029,rs554996998,rs555024237,rs555056955,rs555058968,rs555076142,rs555113590,rs555122283,rs555159263,rs555194286,rs555260894,rs555299749,rs555347811,rs555446790,rs555447229,rs555468161,rs555475608,rs555499015,rs555512723,rs555524705,rs555547901,rs555591812,rs555671030,rs555681523,rs555729396,rs555738977,rs555760272,rs555764362,rs555839146,rs556077450,rs556114058,rs556251758,rs556278396,rs556295910,rs556325992,rs556356448,rs556360632,rs556514057,rs556561312,rs556601373,rs556602850,rs556665094,rs556690448,rs556728252,rs556728377,rs556728898,rs556780264,rs556881223,rs556945895,rs557042032,rs557055613,rs557123196,rs557128631,rs557130024,rs557151138,rs557190517,rs557193540,rs557201510,rs557201864,rs557210984,rs557271956,rs557284500,rs557291293,rs557364162,rs557661843,rs557733859,rs557750767,rs557752400,rs557794450,rs557909522,rs557922223,rs557971712,rs558031260,rs558057490,rs558070345,rs558121592,rs558125060,rs558161671,rs558171650,rs558196004,rs558215972,rs558291707,rs558306398,rs558368606,rs558387284,rs558429677,rs558432404,rs558593037,rs558596369,rs558733090,rs558767594,rs558887495,rs558921965,rs558978422,rs559248727,rs559313053,rs559402135,rs559443745,rs559452941,rs559487432,rs559522721,rs559535370,rs559570764,rs559625371,rs559633433,rs559655430,rs559665525,rs559673306,rs559692527,rs559800629,rs559800730,rs559814485,rs559911202,rs559980763,rs560039020,rs560065733,rs560121004,rs560200064,rs560204001,rs560268866,rs560293095,rs560325294,rs560388658,rs560393548,rs560439682,rs560458002,rs560510154,rs560529114,rs560551181,rs560575201,rs560642047,rs560787262,rs560793093,rs560845488,rs560866977,rs560925596,rs560965390,rs560999252,rs561001608,rs561128244,rs561135509,rs561217662,rs561249638,rs561311521,rs561316851,rs561333225,rs561393819,rs561435005,rs561450575,rs561497798,rs561523165,rs561551327,rs561575218,rs561613879,rs561660485,rs561669830,rs561753089,rs561812459,rs561827795,rs561950047,rs561987829,rs562104541,rs562117657,rs562168928,rs562202842,rs562255054,rs562291817,rs562321080,rs562327668,rs562328486,rs562353092,rs56239969,rs562417313,rs562419952,rs562606322,rs562651106,rs562656613,rs562740995,rs562777540,rs562790167,rs562825766,rs562833021,rs562866066,rs562867063,rs562979382,rs562990204,rs563066904,rs563069143,rs563123157,rs563158079,rs563324023,rs563377139,rs56343427,rs563444541,rs563454587,rs563564195,rs563645792,rs563650334,rs563662587,rs563670598,rs563832605,rs563872405,rs563986571,rs564019133,rs564029837,rs564088797,rs564114672,rs564241079,rs564247852,rs564252463,rs564261905,rs564284733,rs564288975,rs564378845,rs564396838,rs564414999,rs564480475,rs564498047,rs564557195,rs564579492,rs564614445,rs564664174,rs564689630,rs564844181,rs564957049,rs565053062,rs565152428,rs565153900,rs565238332,rs565296923,rs565306380,rs565451712,rs565482280,rs565488523,rs565514449,rs565515356,rs565518177,rs565525174,rs565563347,rs565577560,rs565589090,rs565616308,rs565813294,rs565817954,rs565875428,rs565876413,rs565903802,rs565947473,rs565960184,rs566020867,rs566026877,rs566030369,rs566040377,rs566184919,rs566213084,rs566222065,rs566230729,rs566281951,rs566288611,rs566296165,rs566301362,rs566439901,rs566592219,rs566607316,rs566682177,rs566784870,rs566805469,rs566836432,rs566926510,rs566994172,rs567017249,rs567034083,rs567077496,rs567094307,rs567168402,rs567236293,rs567360971,rs567361334,rs567395925,rs567407606,rs567443407,rs567521752,rs567603724,rs567639780,rs567753903,rs567764789,rs567854730,rs567949571,rs567967730,rs568005236,rs568036778,rs568059245,rs568124590,rs568254522,rs568256814,rs568315961,rs568344119,rs568359949,rs568411854,rs568450609,rs568457652,rs568538428,rs568629084,rs568677544,rs568677916,rs568695091,rs568716736,rs568767011,rs568792127,rs568793978,rs568805913,rs568941502,rs569217638,rs569232020,rs569239862,rs569269014,rs569292570,rs569295814,rs569295976,rs569297178,rs569359967,rs569412385,rs569436559,rs569590300,rs569706599,rs569748379,rs569763725,rs569793791,rs569798738,rs569861157,rs569934422,rs570142697,rs570161139,rs570382295,rs570531344,rs570586542,rs570599531,rs570601897,rs570642663,rs570713585,rs570728898,rs570799851,rs570866223,rs570938129,rs570959943,rs571185687,rs571226843,rs571255236,rs571269984,rs571325394,rs571426819,rs571461685,rs571539702,rs571596205,rs571690620,rs571736305,rs571738165,rs571747402,rs571755276,rs571767556,rs571917763,rs571968419,rs571990770,rs572022278,rs572031774,rs572084694,rs572096507,rs572102003,rs572124075,rs572188562,rs572235633,rs572238676,rs572282690,rs572316199,rs572319669,rs572346607,rs572358762,rs572487784,rs572508160,rs572528339,rs572584953,rs572664626,rs572674952,rs572690269,rs572690352,rs572718177,rs572725543,rs572813073,rs57282747,rs572848494,rs573021326,rs573152237,rs573156351,rs573173124,rs573275713,rs573285078,rs573352771,rs573353502,rs573397779,rs573401725,rs573465399,rs57349281,rs573521377,rs573567026,rs573571378,rs573593556,rs573597312,rs573665857,rs573679112,rs573697152,rs573766060,rs573836639,rs573838082,rs573885694,rs573925995,rs573930473,rs573952332,rs573963735,rs573988400,rs574206511,rs574226236,rs574247094,rs574272403,rs574305924,rs574411097,rs574606896,rs574640997,rs574724848,rs574822344,rs574881117,rs574884247,rs574901832,rs574915369,rs574952628,rs575001059,rs575042056,rs575115474,rs57512501,rs575198972,rs575216503,rs575249273,rs575304387,rs575375778,rs575376250,rs575410748,rs575423213,rs575474198,rs575475836,rs575537476,rs575596826,rs575619520,rs575667096,rs575699940,rs575711997,rs575717342,rs575724868,rs575805019,rs575840986,rs575887870,rs575906785,rs575919391,rs575942145,rs576089894,rs576110934,rs576148292,rs576247877,rs576515251,rs576559059,rs576614885,rs576733683,rs576817812,rs576878331,rs576885818,rs576936150,rs576964123,rs576984294,rs577044253,rs577046805,rs577074479,rs577204121,rs577236517,rs577301862,rs577331372,rs577390984,rs577465383,rs577547525,rs577597646,rs577617641,rs577637143,rs577659029,rs577713708,rs577718714,rs577744714,rs577759982,rs577840176,rs577966743,rs578021110,rs578044135,rs578142562,rs578149849,rs578245780,rs578255311,rs579371,rs580314,rs58167528,rs58276003,rs58787852,rs58826700,rs58984581,rs59002668,rs59105586,rs59147975,rs59248208,rs59350601,rs59587991,rs59906444,rs6019388,rs6019420,rs6019442,rs60654216,rs6066823,rs6066865,rs60890863,rs6092757,rs6092758,rs6092759,rs6095270,rs6095271,rs6125463,rs61505502,rs61749915,rs62125131,rs62125158,rs62126660,rs62126661,rs62126662,rs62210156,rs6466136,rs6518205,rs659657,rs660134,rs682626,rs691469,rs691502,rs691503,rs692397,rs7112584,rs714947,rs718207,rs7245437,rs7245458,rs7245566,rs7246009,rs7246124,rs7247477,rs7249155,rs7251975,rs7256070,rs7264236,rs7270917,rs7278533,rs7281826,rs72982443,rs72998340,rs72998343,rs72998373,rs7305527,rs7310321,rs73186292,rs73186294,rs73260250,rs73260252,rs73310340,rs73376545,rs73409265,rs73484406,rs73484417,rs73484421,rs73484485,rs73500366,rs73502233,rs73594558,rs73594583,rs73618654,rs73906948,rs73909710,rs73909720,rs73909723,rs73909724,rs73909725,rs73911652,rs73915990,rs73915991,rs73916204,rs73920224,rs74089999,rs74176206,rs74176207,rs74176208,rs74216461,rs74473926,rs74505852,rs74882775,rs75010396,rs75014155,rs75023531,rs75074527,rs7511971,rs75152246,rs75164098,rs75181370,rs75187391,rs752420,rs752421,rs75641561,rs75810744,rs75818590,rs75887324,rs75889945,rs75990945,rs76020895,rs760452,rs760453,rs760454,rs760462,rs76070290,rs76151130,rs76187856,rs76413264,rs76444232,rs76458297,rs76476983,rs76480763,rs76554241,rs76648517,rs76787817,rs76969246,rs77061101,rs77077845,rs77092098,rs77225766,rs77384657,rs77391812,rs77427130,rs77540572,rs77662590,rs77754980,rs7777659,rs77873693,rs77941335,rs78138486,rs78288532,rs78412113,rs78421181,rs78428679,rs78437616,rs78454493,rs78666820,rs78854136,rs78915856,rs78986299,rs79127960,rs79250555,rs79255239,rs79328422,rs7939622,rs79464105,rs79549659,rs79557804,rs79717025,rs79853737,rs79949859,rs80062066,rs80126952,rs80220306,rs80280568,rs8100785,rs8101873,rs8103611,rs8106212,rs8108646,rs8109794,rs8112905,rs8123031,rs849387,rs849388,rs907711,rs9430611,rs990594,rs9917111,rs9980413	AMICA1,CCL20,CCL5,EDN2,EDN3,FCER1G,IFNG,ITGB2,LGALS3,NCKAP1L,PIK3CD,PIK3CG,PREX1,VAV1
GO Biological Process	GO:0030593	neutrophil chemotaxis	1	0	0	0	3.43162	631.188	2166	0.00568438	0.0195067	837	0.00873476	1	0.134653	1.98804	7.04211	14	64	0.00685938	0.21875	rs10406045,rs10408874,rs10412587,rs10416057,rs10416936,rs10416979,rs10418301,rs10419572,rs10423572,rs11086264,rs111239633,rs111293563,rs111320212,rs111374906,rs111398183,rs111433304,rs111642033,rs111645172,rs111680700,rs11170949,rs11170951,rs111896466,rs111923697,rs111975218,rs111983268,rs112019793,rs112126467,rs112158388,rs112162974,rs11216819,rs11216821,rs112215869,rs112320926,rs112343052,rs112387780,rs112495019,rs112544615,rs112619814,rs112635436,rs112729115,rs1129293,rs112971253,rs112973153,rs112998031,rs113008857,rs113026826,rs113069125,rs113104679,rs113191038,rs113288417,rs113322650,rs113367654,rs113415228,rs113426852,rs113497532,rs113508446,rs113519274,rs113541070,rs113553723,rs113589688,rs113592014,rs113638258,rs113646648,rs113722516,rs113736971,rs113841790,rs113860556,rs113940601,rs113957519,rs114074429,rs114088581,rs114109839,rs114117570,rs114146285,rs114308021,rs114371763,rs114373091,rs114503484,rs114510499,rs114554185,rs114565652,rs114645071,rs114648958,rs114652290,rs114663957,rs114883015,rs114895017,rs114949986,rs115135994,rs115137270,rs115184472,rs115331048,rs115415488,rs115433965,rs115561867,rs115600647,rs115608511,rs115619832,rs115794560,rs115893308,rs115920254,rs116013771,rs116030973,rs116036790,rs116127848,rs116209622,rs116248082,rs116251946,rs11627884,rs116281545,rs116316653,rs116358922,rs116450981,rs116458573,rs116480675,rs116643446,rs116673228,rs11667864,rs11670298,rs116715881,rs11672850,rs116730723,rs116736915,rs116790757,rs116821282,rs116832713,rs116890407,rs116986430,rs11702770,rs117043133,rs117046386,rs117058138,rs117070357,rs117356589,rs117432638,rs117470610,rs117483641,rs117486114,rs117580339,rs117605527,rs117719728,rs117723206,rs117823420,rs117838354,rs117934066,rs117971071,rs118039385,rs118146369,rs118181594,rs11878414,rs11878607,rs11905720,rs12232825,rs12232828,rs12232870,rs12327725,rs1249386,rs1249387,rs1249388,rs1249389,rs1249390,rs1249391,rs12626729,rs12626759,rs12705393,rs12710097,rs12809549,rs12983548,rs13343432,rs13345037,rs13345466,rs13346604,rs137864573,rs137888999,rs137970362,rs138056747,rs138077480,rs138194701,rs138389987,rs138413366,rs138413666,rs138463504,rs138529525,rs138552296,rs138560429,rs138630517,rs138643484,rs138673908,rs138787836,rs138907454,rs138914832,rs138934340,rs138966618,rs139156657,rs139224346,rs139258568,rs139302836,rs139322985,rs139388563,rs139409199,rs139456888,rs139458004,rs139537142,rs139549037,rs139553703,rs139586460,rs139589881,rs139682102,rs139773795,rs139879845,rs139881196,rs139966812,rs139972688,rs139984639,rs139987138,rs140010576,rs140117809,rs140191117,rs140248843,rs140256255,rs140284735,rs140308261,rs140392095,rs140401873,rs140417412,rs140483673,rs140516956,rs140695402,rs140730106,rs140892280,rs140901031,rs141041023,rs141108397,rs141236402,rs141269627,rs141287883,rs141393345,rs141468588,rs141503473,rs141519201,rs141602641,rs141652681,rs141670584,rs141679910,rs141747401,rs141757965,rs141760749,rs141770459,rs141853006,rs142004401,rs142105968,rs142126069,rs142155358,rs142223706,rs142251556,rs142290907,rs142330137,rs142367265,rs142381735,rs142395562,rs142438533,rs142445154,rs142462175,rs142662847,rs142733315,rs142773077,rs142800334,rs142822484,rs142916472,rs142926822,rs142939702,rs142943216,rs142977252,rs142980433,rs143017682,rs143110917,rs143135353,rs143146240,rs143288583,rs143312097,rs143360936,rs143441037,rs143446975,rs143523731,rs143545144,rs143570897,rs143711229,rs143745408,rs143770372,rs143779706,rs143825483,rs143903552,rs143974466,rs144056237,rs144082858,rs144134342,rs144145184,rs144148828,rs144153581,rs144171208,rs144246094,rs144309768,rs144444681,rs144505599,rs144537521,rs144553245,rs144593490,rs144625519,rs144640161,rs144645256,rs144682627,rs144766463,rs144806213,rs144861949,rs144977995,rs144982948,rs145028746,rs145040547,rs145060742,rs145103414,rs145180682,rs145223995,rs145261631,rs145302709,rs145308925,rs145442417,rs145489562,rs145560246,rs145565088,rs145581663,rs145654414,rs145670413,rs145730965,rs145848270,rs145920111,rs145964836,rs145977769,rs145979784,rs146010502,rs146018200,rs146114096,rs146152013,rs146174304,rs146242402,rs146339068,rs146417570,rs146421585,rs146438720,rs146507820,rs146535757,rs146572066,rs146653352,rs146676980,rs146688193,rs146755071,rs146766613,rs146773724,rs146884598,rs146896195,rs146906652,rs147014035,rs147122073,rs147170322,rs147265428,rs147278126,rs147286549,rs147384636,rs147447970,rs147454364,rs147463984,rs147489942,rs147543093,rs147597294,rs147630393,rs147660088,rs147715177,rs147731100,rs147814197,rs147846562,rs147868181,rs147879347,rs147914757,rs147924818,rs147940209,rs147977882,rs148027176,rs148094880,rs148162938,rs148247463,rs148324404,rs148374760,rs148415324,rs148478621,rs148500301,rs148633264,rs148703261,rs148710574,rs148773063,rs148859143,rs148885710,rs148954420,rs148959421,rs149065980,rs149087852,rs149091894,rs149092107,rs149261251,rs149410289,rs149426994,rs149526373,rs149553702,rs149628170,rs149655874,rs149712876,rs149717900,rs149801626,rs149825763,rs149858841,rs149926701,rs150000296,rs150016679,rs150022047,rs150055151,rs150084540,rs150101280,rs150195579,rs150445184,rs150453557,rs150497834,rs150651347,rs150696392,rs150760063,rs150812060,rs150977713,rs151061831,rs151078917,rs151100897,rs151106624,rs151227171,rs151252082,rs151268869,rs151303796,rs1526083,rs1573580,rs1629626,rs16993789,rs1702378,rs17153542,rs1715430,rs1715432,rs17704510,rs17718517,rs1793183,rs180674591,rs180870529,rs180925162,rs180935891,rs180941653,rs180973924,rs181019900,rs181059595,rs181178773,rs181270872,rs181275318,rs181292833,rs181299364,rs181314940,rs181319682,rs181325547,rs181338363,rs181395320,rs181410000,rs181418050,rs181517119,rs181520521,rs181532323,rs181566714,rs181605980,rs181687120,rs181724687,rs181802831,rs181816589,rs181832777,rs181848525,rs181857782,rs181871279,rs181909734,rs181963319,rs181967721,rs182020130,rs182069710,rs182086991,rs182165461,rs182184457,rs182377123,rs182416895,rs182429609,rs182442153,rs182457795,rs182496428,rs182616281,rs182829419,rs182937691,rs183000730,rs183007881,rs183010258,rs183011353,rs183024233,rs183034971,rs183059527,rs183079315,rs183098944,rs183106830,rs183143514,rs183391336,rs183466303,rs183517,rs183564225,rs183607081,rs183663432,rs183671693,rs183783236,rs183796044,rs183851470,rs183869885,rs184017472,rs184091635,rs184223725,rs184228473,rs184355382,rs184468649,rs184504376,rs184530691,rs184599075,rs184619378,rs184626929,rs184636322,rs184655580,rs184693516,rs184700433,rs184711056,rs184721581,rs184737403,rs184747320,rs184754719,rs184761904,rs184767375,rs184771690,rs184957838,rs185005274,rs185008467,rs185018549,rs185026376,rs185026747,rs185107095,rs185191779,rs185339708,rs185353080,rs185405527,rs185495334,rs185537071,rs185539571,rs185592745,rs185826411,rs185868541,rs185874915,rs185922452,rs185929264,rs185956026,rs185970568,rs186042017,rs186096847,rs186133366,rs186153276,rs186195544,rs186198036,rs186506450,rs186583413,rs186654599,rs186675756,rs186684528,rs186759139,rs186759327,rs186780103,rs186885714,rs186902790,rs186924721,rs186977619,rs187005373,rs187011415,rs187024800,rs187096534,rs187136548,rs187160972,rs187167151,rs187269960,rs187324266,rs187344031,rs187345340,rs187394738,rs187446115,rs187473519,rs187618943,rs187639334,rs187654006,rs187717113,rs187761022,rs187874433,rs187967687,rs188022639,rs188092700,rs188161586,rs1882486,rs188405793,rs188416416,rs188435476,rs188487169,rs1885287,rs188562301,rs188607182,rs188608494,rs188608535,rs188615546,rs188710254,rs188712393,rs188755908,rs188784854,rs188852562,rs188883736,rs188884397,rs188891525,rs189062911,rs189094811,rs189108003,rs189138137,rs189158402,rs189173321,rs189206641,rs189256961,rs189261120,rs189423777,rs189453969,rs189504573,rs189534738,rs189636846,rs189658348,rs189713374,rs189718326,rs189724033,rs189728761,rs189810643,rs189825343,rs189832986,rs189927695,rs189986883,rs190027067,rs190032244,rs190069719,rs190111630,rs190156224,rs190228745,rs190388423,rs190504837,rs190529141,rs190590141,rs190611105,rs190708150,rs190776320,rs190796556,rs190805081,rs190817131,rs190876328,rs190927892,rs190952978,rs191046226,rs191054952,rs191056899,rs191103751,rs191115344,rs191193384,rs191342498,rs191343875,rs191358046,rs191361542,rs191383090,rs191412347,rs191419545,rs191428873,rs191439605,rs191495994,rs191624193,rs191625275,rs191705882,rs191862786,rs191913154,rs191944711,rs192112855,rs192127903,rs192172856,rs192194573,rs192243675,rs192371790,rs192457563,rs192485901,rs192527011,rs192532946,rs192533299,rs192599469,rs192779309,rs192842994,rs192897218,rs192927418,rs192987141,rs193104856,rs193256963,rs199590448,rs199610931,rs199681461,rs199829070,rs200010948,rs200235737,rs200597596,rs200840526,rs201048114,rs201172877,rs201202352,rs201227949,rs201244174,rs2013275,rs201753163,rs201831100,rs201832591,rs202100659,rs202229208,rs202236672,rs2051480,rs2070947,rs2135788,rs2135789,rs2164072,rs2174759,rs2431516,rs2436515,rs2436516,rs2436517,rs2546122,rs2546124,rs2546125,rs2546126,rs2546127,rs2546128,rs2546129,rs2546130,rs2546131,rs2546132,rs2546133,rs2546134,rs2546135,rs2546136,rs259957,rs259959,rs259971,rs259972,rs259973,rs259974,rs259986,rs2617807,rs2617808,rs2617809,rs2617810,rs2617811,rs2617812,rs2617813,rs2617814,rs2617815,rs2617816,rs2617817,rs2617818,rs2617819,rs2617821,rs2617822,rs2617823,rs2617824,rs2660482,rs2660484,rs2660485,rs2660486,rs2660487,rs2660488,rs2660489,rs267601222,rs2838740,rs2838741,rs28459042,rs28481326,rs28620539,rs28741053,rs28760483,rs28763990,rs3097356,rs3101748,rs3105703,rs3105704,rs332423,rs332424,rs332425,rs332426,rs33910938,rs34065590,rs34142945,rs34152758,rs34381905,rs34426013,rs34546748,rs34640358,rs34747150,rs35510323,rs35514362,rs35735704,rs35960094,rs368001138,rs368531259,rs368912217,rs369229287,rs369242120,rs369297369,rs369298193,rs369327619,rs369447002,rs369816458,rs369958455,rs370157494,rs370175217,rs370198449,rs370298102,rs370321152,rs370583233,rs370731016,rs370907427,rs370925497,rs370994660,rs371217235,rs371261379,rs371344768,rs371423129,rs371710869,rs371907312,rs372259368,rs372601194,rs372820727,rs373014650,rs373395748,rs373431728,rs373494091,rs373674616,rs374119,rs374352828,rs374449954,rs374675540,rs3746973,rs374704157,rs375047297,rs375181755,rs375191897,rs3752636,rs375350142,rs375421798,rs3757714,rs375836382,rs375875598,rs375961642,rs376018659,rs376113190,rs376243835,rs376737094,rs376743323,rs377031020,rs3779501,rs380146,rs3802866,rs3823963,rs3824942,rs392497,rs398118,rs41301839,rs41307165,rs41483246,rs415218,rs415306,rs425881,rs426815,rs428020,rs45448796,rs45531834,rs45565934,rs45618531,rs4727666,rs472835,rs4730204,rs473021,rs4807099,rs4807100,rs4807900,rs4809724,rs4818986,rs4818987,rs527254788,rs527361879,rs527373082,rs527390036,rs527495754,rs527520750,rs527578007,rs527610024,rs527693346,rs527714519,rs527768484,rs527830621,rs527835052,rs527844686,rs527866484,rs527908251,rs527920218,rs527969888,rs528017561,rs528050457,rs528053599,rs528232253,rs528305032,rs528312787,rs528374975,rs528400846,rs528435442,rs528509245,rs528509990,rs528510216,rs528511518,rs528544238,rs528549059,rs528560822,rs528601604,rs528669276,rs528763700,rs528767023,rs528817501,rs528822603,rs528833491,rs528886186,rs528944314,rs528970007,rs528970495,rs529005691,rs529103127,rs529146200,rs529222716,rs529239124,rs529265762,rs529318675,rs529384272,rs529471554,rs529471624,rs529474888,rs529507246,rs529524432,rs529585985,rs529625598,rs529655049,rs529680773,rs529745516,rs529759619,rs529890879,rs529914012,rs529977254,rs530093302,rs530419300,rs530423606,rs530442349,rs530456214,rs530508309,rs530552144,rs530629134,rs530715305,rs530766086,rs530784749,rs530823050,rs530844912,rs530899460,rs530915086,rs530959929,rs530999582,rs531038460,rs531149368,rs531170216,rs531296595,rs531302606,rs531310146,rs531346505,rs531379761,rs531415509,rs531419661,rs531430628,rs531538465,rs531582246,rs531676265,rs531679122,rs531717010,rs531734406,rs531742236,rs531759939,rs531764061,rs531789113,rs531824188,rs531858639,rs531909724,rs531996933,rs532035853,rs532159984,rs532229031,rs532314027,rs532443861,rs532506937,rs532512874,rs532519535,rs532540556,rs532554639,rs532684302,rs532739972,rs532771364,rs532773030,rs532861266,rs532876015,rs532884667,rs532968008,rs533128971,rs533179343,rs533244606,rs533248236,rs533302630,rs533309787,rs533344647,rs533376681,rs533385633,rs533515059,rs533614034,rs533646793,rs533689024,rs533706336,rs533739812,rs533758688,rs533891020,rs533892598,rs533978436,rs534043591,rs534230769,rs534243092,rs534262602,rs534294297,rs534335230,rs534346021,rs534360479,rs534389134,rs534429132,rs534477318,rs534542585,rs534590641,rs534601402,rs534607753,rs534645531,rs534671472,rs534697758,rs534703467,rs534730608,rs534742354,rs535038652,rs535098859,rs535117072,rs535168609,rs535224316,rs535448315,rs535596775,rs535609470,rs535613852,rs535632128,rs535704673,rs535715353,rs535746524,rs535753409,rs535758945,rs535772485,rs535788756,rs535887365,rs535957214,rs535969011,rs536034052,rs536097697,rs536142665,rs536182891,rs536209500,rs536541414,rs536722403,rs536753755,rs536756898,rs536773662,rs536790736,rs536847364,rs536851056,rs536853404,rs536867271,rs536925686,rs536948010,rs536997656,rs537057628,rs537060771,rs537140523,rs537146034,rs537164894,rs537171517,rs537195633,rs537214410,rs537242867,rs537323237,rs537476587,rs537487952,rs537526753,rs537613302,rs537629979,rs537696860,rs537711997,rs537776097,rs537849480,rs537932887,rs537940705,rs537941707,rs537983971,rs538110455,rs538131334,rs538164115,rs538232152,rs538291775,rs538302496,rs538321712,rs538367261,rs538396529,rs538454759,rs538476947,rs538488879,rs538526993,rs538542040,rs538610895,rs538635385,rs538742110,rs538961613,rs538981968,rs539007200,rs539017091,rs539027226,rs539048080,rs539091415,rs539152161,rs539261873,rs539278491,rs539308981,rs539399161,rs539436461,rs539480382,rs539481206,rs539553705,rs539617400,rs539659582,rs539676990,rs539690385,rs539845006,rs539908625,rs539909168,rs539913963,rs539944688,rs540007286,rs540059875,rs540110851,rs540155989,rs540196362,rs540230891,rs540275717,rs540281174,rs540358521,rs540384646,rs540399143,rs540465832,rs540536988,rs540565869,rs540639386,rs540664950,rs540666184,rs540679708,rs540734932,rs540760600,rs540832814,rs540892354,rs540925441,rs540997062,rs541016926,rs541083328,rs541144952,rs541152133,rs541178506,rs541204826,rs541259976,rs541347176,rs541347690,rs541400647,rs541439751,rs541460411,rs541562295,rs541598935,rs541628699,rs541699774,rs541723672,rs541747775,rs541849853,rs541883875,rs542035243,rs542038713,rs542143263,rs542165807,rs542197815,rs542198078,rs542242625,rs542321895,rs542384870,rs542461746,rs542657317,rs542703659,rs542884205,rs542888033,rs542920006,rs542920956,rs543004222,rs543046206,rs543179484,rs543221912,rs543236806,rs543272511,rs543288616,rs543330478,rs543462643,rs543521825,rs543530723,rs543543002,rs543566053,rs543618533,rs543643237,rs543684949,rs543749344,rs543818558,rs543860497,rs543882875,rs543883410,rs544010724,rs544094931,rs544184620,rs544241977,rs544259261,rs544273847,rs544297970,rs544365148,rs544398439,rs544436927,rs544453747,rs544462842,rs544480999,rs544535645,rs544576755,rs544586178,rs544590876,rs544674017,rs544747307,rs544755239,rs544819961,rs544918376,rs544945983,rs545031008,rs545041108,rs545059035,rs545074244,rs545294664,rs545304797,rs545379080,rs545391453,rs545502808,rs545595607,rs545670381,rs545670947,rs545689995,rs545690362,rs545731608,rs545744867,rs545832891,rs545846521,rs545945226,rs546072863,rs546177800,rs546209856,rs546225862,rs546272589,rs546285211,rs546338083,rs546347446,rs546358042,rs546405984,rs546433398,rs546445094,rs546531319,rs546626489,rs546800200,rs546820595,rs546879677,rs546902986,rs546981857,rs547119669,rs547136432,rs547195952,rs547202928,rs547256197,rs547280504,rs547351815,rs547393017,rs547421757,rs547428166,rs547562383,rs547567748,rs547574391,rs547625648,rs547644289,rs547653074,rs547665516,rs547684621,rs547731371,rs547736090,rs547850614,rs548015433,rs548016939,rs548037835,rs548047268,rs548073954,rs548077538,rs548078586,rs548273582,rs548311562,rs548361072,rs548405275,rs548452597,rs548467392,rs548469034,rs548539082,rs548553561,rs548660708,rs548666597,rs548714131,rs548756725,rs548779529,rs548807366,rs548883106,rs548926996,rs549117514,rs549119499,rs549175999,rs549194948,rs549224502,rs549252640,rs549346379,rs549356961,rs549359016,rs549364334,rs549399861,rs549434212,rs549487937,rs549554313,rs549559140,rs549561100,rs549577793,rs549622954,rs549662191,rs549697816,rs549740813,rs549800733,rs549905370,rs549960414,rs549968050,rs549978086,rs550050714,rs550125957,rs550188686,rs550207950,rs550233690,rs550262735,rs550296869,rs550376004,rs550406018,rs550499444,rs550531914,rs550536067,rs550546815,rs550590562,rs550643154,rs550826907,rs550835721,rs550859994,rs550896549,rs551045924,rs551051124,rs551109208,rs551175648,rs551195769,rs551377654,rs551534883,rs551557943,rs551678783,rs551733116,rs551756043,rs551794829,rs551803666,rs551815441,rs551838003,rs551899314,rs552076353,rs552145778,rs552152621,rs552222104,rs552231979,rs552275179,rs552417468,rs552426643,rs552505918,rs552569073,rs552585769,rs552602146,rs552705172,rs552726269,rs552727428,rs552819081,rs553008186,rs553083639,rs553179869,rs553260888,rs553284846,rs553343828,rs553361058,rs553424863,rs553450655,rs553477984,rs553532003,rs553613039,rs553621799,rs553680091,rs553794794,rs553861053,rs553906319,rs553982232,rs553991948,rs553992837,rs554065982,rs554082841,rs554171224,rs554180403,rs554327020,rs554327135,rs554388536,rs554397919,rs554463963,rs554553055,rs554593873,rs554777349,rs554820649,rs554838140,rs554987233,rs554993029,rs554996998,rs555024237,rs555056955,rs555058968,rs555076142,rs555113590,rs555122283,rs555159263,rs555194286,rs555260894,rs555299749,rs555347811,rs555446790,rs555447229,rs555468161,rs555475608,rs555499015,rs555512723,rs555524705,rs555547901,rs555591812,rs555671030,rs555681523,rs555729396,rs555738977,rs555760272,rs555764362,rs555839146,rs556077450,rs556114058,rs556251758,rs556278396,rs556295910,rs556325992,rs556356448,rs556360632,rs556514057,rs556561312,rs556601373,rs556602850,rs556665094,rs556690448,rs556728252,rs556728377,rs556728898,rs556780264,rs556881223,rs556945895,rs557042032,rs557055613,rs557123196,rs557128631,rs557130024,rs557151138,rs557190517,rs557193540,rs557201510,rs557201864,rs557210984,rs557271956,rs557284500,rs557291293,rs557364162,rs557661843,rs557733859,rs557750767,rs557752400,rs557794450,rs557909522,rs557922223,rs557971712,rs558031260,rs558057490,rs558070345,rs558121592,rs558125060,rs558161671,rs558171650,rs558196004,rs558215972,rs558291707,rs558306398,rs558368606,rs558387284,rs558429677,rs558432404,rs558593037,rs558596369,rs558733090,rs558767594,rs558887495,rs558921965,rs558978422,rs559248727,rs559313053,rs559402135,rs559443745,rs559452941,rs559487432,rs559522721,rs559535370,rs559570764,rs559625371,rs559633433,rs559655430,rs559665525,rs559673306,rs559692527,rs559800629,rs559800730,rs559814485,rs559911202,rs559980763,rs560039020,rs560065733,rs560121004,rs560200064,rs560204001,rs560268866,rs560293095,rs560325294,rs560388658,rs560393548,rs560439682,rs560458002,rs560510154,rs560529114,rs560551181,rs560575201,rs560642047,rs560787262,rs560793093,rs560845488,rs560866977,rs560925596,rs560965390,rs560999252,rs561001608,rs561128244,rs561135509,rs561217662,rs561249638,rs561311521,rs561316851,rs561333225,rs561393819,rs561435005,rs561450575,rs561497798,rs561523165,rs561551327,rs561575218,rs561613879,rs561660485,rs561669830,rs561753089,rs561812459,rs561827795,rs561950047,rs561987829,rs562104541,rs562117657,rs562168928,rs562202842,rs562255054,rs562291817,rs562321080,rs562327668,rs562328486,rs562353092,rs56239969,rs562417313,rs562419952,rs562606322,rs562651106,rs562656613,rs562740995,rs562777540,rs562790167,rs562825766,rs562833021,rs562866066,rs562867063,rs562979382,rs562990204,rs563066904,rs563069143,rs563123157,rs563158079,rs563324023,rs563377139,rs56343427,rs563444541,rs563454587,rs563564195,rs563645792,rs563650334,rs563662587,rs563670598,rs563832605,rs563872405,rs563986571,rs564019133,rs564029837,rs564088797,rs564114672,rs564241079,rs564247852,rs564252463,rs564261905,rs564284733,rs564288975,rs564378845,rs564396838,rs564414999,rs564480475,rs564498047,rs564557195,rs564579492,rs564614445,rs564664174,rs564689630,rs564844181,rs564957049,rs565053062,rs565152428,rs565153900,rs565238332,rs565296923,rs565306380,rs565451712,rs565482280,rs565488523,rs565514449,rs565515356,rs565518177,rs565525174,rs565563347,rs565577560,rs565589090,rs565616308,rs565813294,rs565817954,rs565875428,rs565876413,rs565903802,rs565947473,rs565960184,rs566020867,rs566026877,rs566030369,rs566040377,rs566184919,rs566213084,rs566222065,rs566230729,rs566281951,rs566288611,rs566296165,rs566301362,rs566439901,rs566592219,rs566607316,rs566682177,rs566784870,rs566805469,rs566836432,rs566926510,rs566994172,rs567017249,rs567034083,rs567077496,rs567094307,rs567168402,rs567236293,rs567360971,rs567361334,rs567395925,rs567407606,rs567443407,rs567521752,rs567603724,rs567639780,rs567753903,rs567764789,rs567854730,rs567949571,rs567967730,rs568005236,rs568036778,rs568059245,rs568124590,rs568254522,rs568256814,rs568315961,rs568344119,rs568359949,rs568411854,rs568450609,rs568457652,rs568538428,rs568629084,rs568677544,rs568677916,rs568695091,rs568716736,rs568767011,rs568792127,rs568793978,rs568805913,rs568941502,rs569217638,rs569232020,rs569239862,rs569269014,rs569292570,rs569295814,rs569295976,rs569297178,rs569359967,rs569412385,rs569436559,rs569590300,rs569706599,rs569748379,rs569763725,rs569793791,rs569798738,rs569861157,rs569934422,rs570142697,rs570161139,rs570382295,rs570531344,rs570586542,rs570599531,rs570601897,rs570642663,rs570713585,rs570728898,rs570799851,rs570866223,rs570938129,rs570959943,rs571185687,rs571226843,rs571255236,rs571269984,rs571325394,rs571426819,rs571461685,rs571539702,rs571596205,rs571690620,rs571736305,rs571738165,rs571747402,rs571755276,rs571767556,rs571917763,rs571968419,rs571990770,rs572022278,rs572031774,rs572084694,rs572096507,rs572102003,rs572124075,rs572188562,rs572235633,rs572238676,rs572282690,rs572316199,rs572319669,rs572346607,rs572358762,rs572487784,rs572508160,rs572528339,rs572584953,rs572664626,rs572674952,rs572690269,rs572690352,rs572718177,rs572725543,rs572813073,rs57282747,rs572848494,rs573021326,rs573152237,rs573156351,rs573173124,rs573275713,rs573285078,rs573352771,rs573353502,rs573397779,rs573401725,rs573465399,rs57349281,rs573521377,rs573567026,rs573571378,rs573593556,rs573597312,rs573665857,rs573679112,rs573697152,rs573766060,rs573836639,rs573838082,rs573885694,rs573925995,rs573930473,rs573952332,rs573963735,rs573988400,rs574206511,rs574226236,rs574247094,rs574272403,rs574305924,rs574411097,rs574606896,rs574640997,rs574724848,rs574822344,rs574881117,rs574884247,rs574901832,rs574915369,rs574952628,rs575001059,rs575042056,rs575115474,rs57512501,rs575198972,rs575216503,rs575249273,rs575304387,rs575375778,rs575376250,rs575410748,rs575423213,rs575474198,rs575475836,rs575537476,rs575596826,rs575619520,rs575667096,rs575699940,rs575711997,rs575717342,rs575724868,rs575805019,rs575840986,rs575887870,rs575906785,rs575919391,rs575942145,rs576089894,rs576110934,rs576148292,rs576247877,rs576515251,rs576559059,rs576614885,rs576733683,rs576817812,rs576878331,rs576885818,rs576936150,rs576964123,rs576984294,rs577044253,rs577046805,rs577074479,rs577204121,rs577236517,rs577301862,rs577331372,rs577390984,rs577465383,rs577547525,rs577597646,rs577617641,rs577637143,rs577659029,rs577713708,rs577718714,rs577744714,rs577759982,rs577840176,rs577966743,rs578021110,rs578044135,rs578142562,rs578149849,rs578245780,rs578255311,rs579371,rs580314,rs58167528,rs58276003,rs58787852,rs58826700,rs58984581,rs59002668,rs59105586,rs59147975,rs59248208,rs59350601,rs59587991,rs59906444,rs6019388,rs6019420,rs6019442,rs60654216,rs6066823,rs6066865,rs60890863,rs6092757,rs6092758,rs6092759,rs6095270,rs6095271,rs6125463,rs61505502,rs61749915,rs62125131,rs62125158,rs62126660,rs62126661,rs62126662,rs62210156,rs6466136,rs6518205,rs659657,rs660134,rs682626,rs691469,rs691502,rs691503,rs692397,rs7112584,rs714947,rs718207,rs7245437,rs7245458,rs7245566,rs7246009,rs7246124,rs7247477,rs7249155,rs7251975,rs7256070,rs7264236,rs7270917,rs7278533,rs7281826,rs72982443,rs72998340,rs72998343,rs72998373,rs7305527,rs7310321,rs73186292,rs73186294,rs73260250,rs73260252,rs73310340,rs73376545,rs73409265,rs73484406,rs73484417,rs73484421,rs73484485,rs73500366,rs73502233,rs73594558,rs73594583,rs73618654,rs73906948,rs73909710,rs73909720,rs73909723,rs73909724,rs73909725,rs73911652,rs73915990,rs73915991,rs73916204,rs73920224,rs74089999,rs74176206,rs74176207,rs74176208,rs74216461,rs74473926,rs74505852,rs74882775,rs75010396,rs75014155,rs75023531,rs75074527,rs7511971,rs75152246,rs75164098,rs75181370,rs75187391,rs752420,rs752421,rs75641561,rs75810744,rs75818590,rs75887324,rs75889945,rs75990945,rs76020895,rs760452,rs760453,rs760454,rs760462,rs76070290,rs76151130,rs76187856,rs76413264,rs76444232,rs76458297,rs76476983,rs76480763,rs76554241,rs76648517,rs76787817,rs76969246,rs77061101,rs77077845,rs77092098,rs77225766,rs77384657,rs77391812,rs77427130,rs77540572,rs77662590,rs77754980,rs7777659,rs77873693,rs77941335,rs78138486,rs78288532,rs78412113,rs78421181,rs78428679,rs78437616,rs78454493,rs78666820,rs78854136,rs78915856,rs78986299,rs79127960,rs79250555,rs79255239,rs79328422,rs7939622,rs79464105,rs79549659,rs79557804,rs79717025,rs79853737,rs79949859,rs80062066,rs80126952,rs80220306,rs80280568,rs8100785,rs8101873,rs8103611,rs8106212,rs8108646,rs8109794,rs8112905,rs8123031,rs849387,rs849388,rs907711,rs9430611,rs990594,rs9917111,rs9980413	AMICA1,CCL20,CCL5,EDN2,EDN3,FCER1G,IFNG,ITGB2,LGALS3,NCKAP1L,PIK3CD,PIK3CG,PREX1,VAV1
GO Biological Process	GO:0042108	positive regulation of cytokine biosynthetic process	1	0	0	0	4.01142	539.709	2165	0.00486054	0.0194976	148	1.04785e-09	1.35204e-05	9.13542e-08	3.78675	6.60197	25	60	0.0122489	0.416667	rs10035166,rs1004234,rs10051145,rs10053046,rs10065633,rs10066986,rs10068129,rs10072571,rs10072700,rs10213701,rs10214312,rs10399724,rs10479003,rs1048968,rs10490573,rs10790252,rs111296401,rs111401173,rs111607221,rs111857610,rs111873850,rs111906839,rs111938101,rs111956394,rs112067962,rs112125253,rs11216855,rs112281876,rs112368788,rs112590683,rs112722984,rs112817480,rs112822283,rs112932414,rs113242041,rs113266752,rs113271462,rs113437942,rs113624088,rs113737077,rs114067690,rs114069933,rs114076229,rs114103084,rs114173516,rs114304080,rs114306582,rs114371275,rs114428528,rs114463049,rs114523549,rs114586816,rs114598919,rs114690554,rs114864382,rs114868091,rs114979630,rs114995288,rs115000405,rs115064122,rs115186440,rs115206795,rs115328244,rs115377597,rs115439792,rs115569218,rs115579522,rs115590743,rs115614938,rs115619064,rs115646875,rs11571290,rs11571292,rs11571293,rs11574551,rs11574552,rs11574553,rs11582379,rs115917567,rs115945411,rs116022693,rs116093836,rs116216067,rs116260508,rs116282467,rs116309941,rs116320030,rs116363630,rs116365334,rs116436845,rs116481212,rs116528233,rs116736862,rs116763456,rs116835882,rs116873331,rs116983166,rs117245852,rs117252159,rs117282832,rs117365189,rs11740965,rs117463188,rs117644388,rs117725139,rs117740019,rs117827636,rs117888069,rs117975027,rs117985012,rs11803508,rs118045000,rs118081961,rs118102612,rs1181390,rs118163336,rs11954400,rs11958162,rs12072804,rs12075168,rs12075243,rs12076954,rs12146678,rs12531349,rs12535775,rs12657668,rs12671734,rs12671752,rs13170412,rs13184651,rs13234307,rs1325432,rs13377487,rs13408534,rs137913641,rs137941562,rs137980997,rs137993322,rs138080279,rs138090815,rs138128039,rs138185872,rs138212943,rs138224605,rs138242410,rs138397661,rs138398559,rs138472964,rs138482264,rs138592618,rs138606864,rs138641369,rs138663448,rs138668533,rs138827213,rs138895120,rs139047207,rs139047489,rs139198675,rs139215997,rs139271734,rs139318273,rs139410432,rs139441034,rs139453655,rs139597651,rs139602785,rs139642844,rs139715683,rs139750962,rs139769978,rs139828509,rs139911206,rs140017633,rs140021151,rs140089167,rs140194288,rs140253200,rs140260397,rs140268919,rs140282372,rs140300385,rs140313321,rs140339430,rs140510252,rs140575042,rs140585636,rs140695402,rs140745963,rs140749314,rs140780261,rs140787342,rs140808224,rs140838953,rs141027316,rs141036626,rs141059016,rs141071957,rs141171648,rs141183782,rs141356692,rs141373240,rs141376891,rs141399103,rs141501326,rs141513842,rs141541846,rs141628846,rs141656158,rs141819322,rs141879984,rs141934393,rs141937932,rs142044152,rs142064228,rs142087683,rs142152641,rs142158307,rs142189198,rs142365706,rs142423590,rs142456257,rs142549484,rs142565527,rs142583734,rs142637952,rs142652812,rs142723012,rs142740592,rs142753427,rs1427679,rs142816716,rs142853835,rs142868753,rs142928941,rs142959527,rs142959945,rs142974717,rs143030571,rs143063253,rs143075150,rs143125857,rs143184119,rs143280194,rs143283714,rs143359859,rs143492017,rs143524473,rs143560845,rs143584067,rs143629512,rs143695187,rs143700521,rs143708376,rs143779586,rs143836135,rs143840473,rs143860619,rs143884785,rs143895001,rs143932485,rs143976626,rs143993274,rs143994095,rs144093049,rs144171208,rs144186753,rs144192494,rs144244083,rs144309405,rs144336273,rs144348841,rs144425641,rs144536131,rs144593490,rs144644844,rs144757598,rs144794664,rs144847362,rs144862781,rs145000138,rs145193230,rs145260600,rs145302709,rs145343981,rs145347120,rs145357150,rs145471431,rs145479401,rs145499445,rs145516666,rs145611750,rs145644996,rs145692551,rs145700287,rs145722675,rs145784261,rs145798523,rs145843781,rs145964662,rs145995596,rs146054908,rs146079697,rs146100927,rs146128949,rs146287281,rs146415085,rs146472270,rs146475408,rs146531199,rs146532398,rs146550866,rs146637246,rs1466462,rs146660614,rs146664710,rs146720297,rs1468199,rs146873960,rs146903325,rs146921490,rs146986248,rs146997233,rs1472295,rs147314561,rs147335281,rs147358577,rs147359426,rs147387228,rs147415072,rs147499575,rs147546861,rs147761012,rs147797011,rs147895847,rs147897017,rs148159618,rs148280577,rs148290811,rs148322933,rs148358450,rs148362487,rs148378536,rs148411515,rs148423194,rs148454454,rs148522171,rs148523820,rs148582342,rs148618298,rs148756845,rs148792928,rs148812606,rs148914692,rs148952128,rs148961269,rs148975322,rs149045858,rs149294104,rs149343151,rs149347687,rs149362958,rs149403862,rs149481602,rs149487591,rs149494707,rs149503738,rs149542563,rs149579390,rs149623381,rs149673438,rs149676381,rs149684606,rs149745326,rs149821472,rs149828553,rs149926666,rs150008920,rs150010499,rs150027140,rs150035322,rs150074923,rs150089120,rs150093566,rs150184261,rs150242792,rs150338858,rs150349898,rs150483325,rs150491429,rs150494695,rs150584056,rs150601331,rs150649461,rs150656405,rs150700589,rs150794743,rs150818718,rs150883246,rs150988296,rs151117035,rs151127828,rs151177997,rs151232850,rs151265148,rs151268723,rs17131636,rs17200768,rs17200775,rs17200782,rs17501134,rs17594516,rs17622517,rs17622685,rs17715481,rs17848402,rs17848404,rs17848412,rs17848414,rs17848418,rs17848427,rs17848428,rs17848429,rs17848434,rs180711464,rs180724708,rs180758576,rs180777525,rs180804807,rs180807957,rs180857458,rs180858079,rs180861207,rs180908680,rs180923739,rs180972381,rs180987177,rs180998300,rs181064655,rs181087566,rs181132877,rs181140309,rs181218863,rs181270872,rs181321683,rs181324129,rs181372423,rs181392246,rs181429510,rs181450055,rs181548860,rs181558334,rs181605074,rs181623752,rs181653713,rs181720297,rs181901855,rs181995861,rs182001472,rs182047789,rs182063847,rs182098167,rs182111170,rs182113437,rs182139679,rs182176327,rs182179637,rs182190798,rs182249780,rs182283680,rs182298349,rs182387270,rs182392720,rs182430669,rs182459741,rs182509893,rs182521926,rs182715230,rs182766240,rs182803362,rs182819562,rs182822198,rs182849692,rs182944953,rs183010842,rs183025996,rs183034316,rs183035708,rs183044276,rs183095671,rs183137453,rs183165742,rs183239714,rs183258832,rs183303605,rs183358726,rs183364542,rs183708931,rs183721846,rs183797278,rs183835951,rs183885987,rs183931711,rs183979567,rs183994906,rs184129249,rs184233274,rs184266664,rs184294828,rs184336934,rs184441293,rs184448271,rs184449370,rs184474451,rs184537497,rs184560602,rs184618831,rs184645470,rs184682215,rs184718258,rs184743313,rs184755549,rs184808921,rs184972087,rs185055521,rs185086332,rs185095556,rs185177354,rs185193705,rs185247808,rs185288699,rs185307675,rs185415549,rs185426788,rs185451855,rs185469028,rs185497802,rs185515610,rs185516697,rs185533467,rs185537071,rs185552886,rs185592635,rs185607686,rs185940899,rs186052912,rs186054746,rs186164603,rs186187550,rs186222315,rs186222971,rs186237520,rs186309546,rs186315732,rs186318286,rs186330419,rs186341376,rs186372424,rs186395605,rs186414142,rs186423381,rs186596228,rs186658090,rs186661414,rs186671863,rs186680377,rs186705797,rs186756016,rs186916174,rs186916570,rs187002122,rs187047748,rs187081145,rs187109702,rs187121523,rs187142043,rs187149026,rs187207531,rs187271014,rs187276001,rs187276649,rs187293713,rs1873196,rs187380290,rs187435090,rs187466627,rs187568042,rs187623134,rs187644000,rs187658084,rs187677665,rs187757324,rs187841565,rs187902904,rs187920214,rs187932668,rs187950203,rs187996586,rs187998443,rs188112871,rs188253148,rs188282324,rs188324069,rs188325081,rs188330034,rs188442678,rs188474029,rs188527018,rs188578666,rs188617808,rs188623590,rs188636812,rs188643693,rs188839073,rs188866526,rs188867044,rs188907668,rs188955269,rs188983738,rs189032205,rs189060919,rs189064195,rs189114472,rs189177973,rs189374669,rs189400817,rs189446308,rs189581517,rs189582019,rs189638200,rs189756512,rs189846104,rs189865223,rs189926784,rs189929235,rs189935894,rs189941654,rs189969273,rs190002213,rs190034911,rs190052466,rs190061119,rs190179477,rs190321767,rs190397016,rs190398855,rs190402058,rs190467172,rs190498635,rs190513097,rs190549618,rs190682389,rs190706624,rs190720950,rs190730061,rs190805680,rs190856027,rs190952660,rs191091714,rs191101560,rs191128101,rs191177962,rs191202797,rs191232421,rs191351103,rs191385733,rs191389555,rs191409570,rs191440878,rs191459169,rs191459470,rs191461092,rs191481746,rs191568858,rs191572929,rs191581479,rs191599357,rs191625673,rs191722950,rs191770152,rs191893297,rs192101607,rs192115704,rs192128084,rs192160580,rs192166369,rs192167193,rs192181888,rs192221493,rs192221910,rs192233707,rs192253689,rs192284342,rs192309063,rs192373099,rs192452226,rs192499394,rs192665930,rs192681320,rs192685462,rs192697920,rs192761944,rs192774384,rs192802980,rs192803217,rs192815923,rs192885344,rs192887991,rs192984272,rs193037370,rs193064619,rs193103090,rs193125478,rs193231990,rs193254937,rs199514537,rs199614102,rs199626190,rs199740682,rs199879247,rs200030757,rs200087571,rs200124537,rs200257667,rs200535457,rs200597334,rs200736826,rs200942033,rs201186445,rs201523337,rs201626537,rs201631851,rs201796901,rs201857248,rs201961490,rs202042635,rs202126222,rs2070722,rs2070723,rs2070724,rs2070725,rs2070726,rs2070727,rs2070728,rs2070729,rs2070730,rs2070731,rs2162610,rs2174284,rs2256965,rs2269822,rs2276424,rs231764,rs231765,rs231766,rs231814,rs231815,rs231816,rs231828,rs231829,rs231830,rs231831,rs231832,rs231833,rs231834,rs231835,rs231837,rs2387397,rs2398566,rs2448490,rs2522056,rs2522058,rs2522059,rs2522065,rs2548993,rs2548996,rs2548997,rs2548999,rs2549000,rs2549001,rs2549002,rs2549003,rs2549004,rs2549005,rs2549006,rs2549010,rs2706356,rs2706383,rs28655019,rs3092957,rs3092958,rs3093557,rs3093660,rs3181096,rs3181097,rs3212273,rs34041956,rs34362630,rs34362950,rs34850771,rs35045265,rs35129735,rs36226551,rs367928028,rs367958568,rs368842919,rs369131554,rs369515914,rs369521345,rs369692805,rs369816458,rs369983988,rs369999622,rs370166134,rs370317256,rs370404826,rs371145300,rs371625674,rs371966964,rs372395969,rs372420710,rs372553729,rs372735027,rs373154148,rs373295248,rs373334830,rs373724774,rs373734241,rs373740939,rs3741378,rs3741379,rs374242413,rs374352978,rs374378468,rs374449954,rs374745315,rs3749461,rs375142396,rs375429309,rs375658014,rs376231296,rs376283840,rs376305072,rs376465998,rs3769684,rs377177097,rs377665976,rs377712973,rs3846732,rs3857440,rs3918357,rs3918369,rs3918388,rs4072548,rs41268884,rs41273248,rs41273252,rs41296169,rs41296171,rs41296173,rs41297589,rs41300327,rs41313373,rs41320844,rs41384549,rs41396646,rs41414045,rs41430746,rs4143335,rs41468446,rs41470650,rs41512651,rs41525648,rs41530547,rs4248164,rs45444192,rs45455091,rs45553141,rs45557832,rs45588337,rs4705945,rs4936428,rs4938505,rs4938506,rs4970702,rs4970714,rs527263209,rs527269951,rs527301176,rs527324568,rs527337778,rs527402403,rs527457364,rs527484865,rs527559525,rs527680332,rs527707231,rs527747467,rs527765628,rs527779264,rs527997588,rs528090958,rs528095514,rs528182068,rs528227069,rs528241609,rs528259378,rs528333138,rs528339602,rs528378672,rs528427630,rs528477109,rs528617828,rs528731941,rs528738187,rs528752999,rs528756230,rs528767626,rs528794369,rs529034915,rs529191729,rs529202979,rs529274328,rs529289231,rs529332554,rs529398941,rs529436318,rs529464182,rs529472224,rs529538836,rs529711828,rs529731113,rs529741343,rs529741997,rs529777966,rs529784314,rs529825460,rs529859200,rs529941141,rs530009228,rs530027613,rs530054564,rs530111217,rs530137176,rs530269780,rs530334086,rs530368967,rs530427253,rs530516480,rs530527468,rs530575175,rs530611302,rs530625786,rs530764359,rs530780775,rs530882456,rs530885552,rs530919683,rs530992140,rs531053828,rs531079749,rs531092310,rs531111621,rs531154444,rs531181750,rs531234836,rs531310180,rs531421575,rs531482551,rs531484822,rs531643749,rs531668286,rs531685140,rs531696319,rs531705272,rs531744841,rs531889132,rs531897047,rs531897632,rs531970112,rs531972449,rs532004652,rs532031999,rs532078003,rs532154654,rs532186237,rs532203460,rs532230092,rs532231764,rs532268313,rs532289036,rs532298581,rs532300768,rs532470272,rs532510657,rs532514706,rs532591072,rs532633684,rs532686927,rs532696711,rs532712253,rs532761005,rs532814351,rs532842724,rs532953004,rs532986636,rs533050446,rs533134281,rs533238731,rs533254917,rs533335375,rs533392569,rs533430846,rs533497294,rs533724961,rs533733998,rs533804398,rs533832476,rs533848941,rs533854350,rs533889978,rs533940876,rs533949975,rs533976011,rs533977011,rs534047546,rs534054963,rs534077097,rs534077793,rs534088247,rs534141982,rs534146,rs534159147,rs534168543,rs534226177,rs534279270,rs534283276,rs534363117,rs534373322,rs534444903,rs534582901,rs534757424,rs534765939,rs534771165,rs534809508,rs534813431,rs534880571,rs534892729,rs534899967,rs534938437,rs534940182,rs534951347,rs534982420,rs535176641,rs535191225,rs535203180,rs535338974,rs535393309,rs535406139,rs535491769,rs535522608,rs535522864,rs535592726,rs535599510,rs535632128,rs535663836,rs535755629,rs535914716,rs535947331,rs536018217,rs536044188,rs536056412,rs536157907,rs536210037,rs536213745,rs536291665,rs536331766,rs536385508,rs536561770,rs536749540,rs536752166,rs536759680,rs536878466,rs536925426,rs536996953,rs537098815,rs537140107,rs537143168,rs537153203,rs537154899,rs537181681,rs537240602,rs537305312,rs537401710,rs537406052,rs537582642,rs537622163,rs537729302,rs537755102,rs537767456,rs537814284,rs537865397,rs537886930,rs537932887,rs537938297,rs538079775,rs538082616,rs538224426,rs538273251,rs538289052,rs538309639,rs538313416,rs538323158,rs538327358,rs538339499,rs538383914,rs538463083,rs538477604,rs538556190,rs538593502,rs538607215,rs538687225,rs538694606,rs538733034,rs538781416,rs538804202,rs538858261,rs538859726,rs538892901,rs538927747,rs539025427,rs539182436,rs539243248,rs539268705,rs539326298,rs539328901,rs539342365,rs539409329,rs539437254,rs539447834,rs539535210,rs539666107,rs539679613,rs539700959,rs539755983,rs539811126,rs539837985,rs539908352,rs540003549,rs540024609,rs540038900,rs540103473,rs540266506,rs540293014,rs540312312,rs540351457,rs540353270,rs540372008,rs540442299,rs540456688,rs540481267,rs540530963,rs540597814,rs540600364,rs540622632,rs540662119,rs540702518,rs540723583,rs540773742,rs540819042,rs540943503,rs540951038,rs540964140,rs540988066,rs541135496,rs541397202,rs541457822,rs541510830,rs541566843,rs541605112,rs541655549,rs541727099,rs541900845,rs541929059,rs541952073,rs541976406,rs542013845,rs542026507,rs542064179,rs542176063,rs542236966,rs542270578,rs542302957,rs542322209,rs542426539,rs542452153,rs542475328,rs542475642,rs542551225,rs542617726,rs542623694,rs542678795,rs542692523,rs542697564,rs542702855,rs542708200,rs542718065,rs542890627,rs542923445,rs542964822,rs542973954,rs543068024,rs543105198,rs543111730,rs543112180,rs543138600,rs543142299,rs543195331,rs543213436,rs543222244,rs543282316,rs543292101,rs543297532,rs543385710,rs543494706,rs543570690,rs543642782,rs543643209,rs543686683,rs543717591,rs543802729,rs543816965,rs543890766,rs543900468,rs543934422,rs543945393,rs543966692,rs544009222,rs544173361,rs544255769,rs544261480,rs544276117,rs544337742,rs544337814,rs544360054,rs544455326,rs544488798,rs544495153,rs544518633,rs544589034,rs544592626,rs544608464,rs544647063,rs544673508,rs544702069,rs544745254,rs544770206,rs544819961,rs544839641,rs544857710,rs544860643,rs544915367,rs545003484,rs545064383,rs545075058,rs545097507,rs545125143,rs545137392,rs545203437,rs545247960,rs545318066,rs545373177,rs545401711,rs545411272,rs545432207,rs545495624,rs545542152,rs545546107,rs545600097,rs545691230,rs545706941,rs545825762,rs545842951,rs545850001,rs545850237,rs545888848,rs545937830,rs545966335,rs545991246,rs546000580,rs546090495,rs546091939,rs546170360,rs546368276,rs546399324,rs546422092,rs546430705,rs546431731,rs546514571,rs546555153,rs546596482,rs546633578,rs546687520,rs546812269,rs547039982,rs547042041,rs547059584,rs547149954,rs547189179,rs547234194,rs547296264,rs547296457,rs547358254,rs547373523,rs547388101,rs547389182,rs547435859,rs547524152,rs547551469,rs547589695,rs547602717,rs547656527,rs547660513,rs547666050,rs547789251,rs547790547,rs547814355,rs547850014,rs547877214,rs548037017,rs548146034,rs548162494,rs548163765,rs548297666,rs548443630,rs548487949,rs548506791,rs548602644,rs548616181,rs548634434,rs548640846,rs548790250,rs548819884,rs548853789,rs548890716,rs548915247,rs548930738,rs548949616,rs548962803,rs549022205,rs549029062,rs549110075,rs549141961,rs549168199,rs549224213,rs549294424,rs549347877,rs549352851,rs549413832,rs549419310,rs549497469,rs549566009,rs549586404,rs549587883,rs549641956,rs549668123,rs549681455,rs549688502,rs549694880,rs549733081,rs549763966,rs549928466,rs550013984,rs550050385,rs550132083,rs550147188,rs550247562,rs550278693,rs550287123,rs550289660,rs550292366,rs550397673,rs550600206,rs550624092,rs550646599,rs550686958,rs550738528,rs550826374,rs551006055,rs551128005,rs551143212,rs551193202,rs551208871,rs551284993,rs551341632,rs551356594,rs551418281,rs551527378,rs551549783,rs551664249,rs551677536,rs551709061,rs551736655,rs551738709,rs551751034,rs551783318,rs551823418,rs551919181,rs552004216,rs552029863,rs552065720,rs552084585,rs552093134,rs552114897,rs552129363,rs552143085,rs552145778,rs552157178,rs552179790,rs552218602,rs552265908,rs552269724,rs552291054,rs552303089,rs552322019,rs552339441,rs552408243,rs552411212,rs552418499,rs552441390,rs552476825,rs552509891,rs552512572,rs552659779,rs552666078,rs552703514,rs552744625,rs552758700,rs552821461,rs552826528,rs552832310,rs553020899,rs553024410,rs553071262,rs553097132,rs553112520,rs553164313,rs553235256,rs553267161,rs553278264,rs553407750,rs553632028,rs553644566,rs553664523,rs553669822,rs553781082,rs553820981,rs553860899,rs553896115,rs553900646,rs553930228,rs553982232,rs553984348,rs553996787,rs554052168,rs554060770,rs554080611,rs554114502,rs554184329,rs554184870,rs554263336,rs554285517,rs554320046,rs554425242,rs554475744,rs554514429,rs554583608,rs554602976,rs554603178,rs554720094,rs554732260,rs554739081,rs554922982,rs554929414,rs554980558,rs554989540,rs555007819,rs555045189,rs555202441,rs555209942,rs555272642,rs555326198,rs555415885,rs555447154,rs555463108,rs555466047,rs555541430,rs555560713,rs555570336,rs555587861,rs555601347,rs555668720,rs555740128,rs555805896,rs555929064,rs555931466,rs555932379,rs556006206,rs556102757,rs556113580,rs556331088,rs556374529,rs556378543,rs556444335,rs556452725,rs556453051,rs556549537,rs556572082,rs556656627,rs556678821,rs556690245,rs556747943,rs556760573,rs556813396,rs556821666,rs556853367,rs556926936,rs556927990,rs556935162,rs556946200,rs557003263,rs557009252,rs55705516,rs557109295,rs557210974,rs557307000,rs557459399,rs55746618,rs557474588,rs557485788,rs557547391,rs55759716,rs557768295,rs557838445,rs557932686,rs557935700,rs557939368,rs55796623,rs557993908,rs558013346,rs558058632,rs558078839,rs558092977,rs558114498,rs558118930,rs558221523,rs558246925,rs558263712,rs558304568,rs55830619,rs558356191,rs558373528,rs558373927,rs558384469,rs558445330,rs558483619,rs558500603,rs558554626,rs558564617,rs558580193,rs558640852,rs558703139,rs558707155,rs558780126,rs558846025,rs558861660,rs558874390,rs558912571,rs558921633,rs558926337,rs558982290,rs558989410,rs559073291,rs559212246,rs559238592,rs559257014,rs559360657,rs559362838,rs559576463,rs559696185,rs559711093,rs559721780,rs559731590,rs559775195,rs559780448,rs559891711,rs559898957,rs55993826,rs559941433,rs559993011,rs560002537,rs560037778,rs560039249,rs560101958,rs560119497,rs56012966,rs560134537,rs560140703,rs560168713,rs560176355,rs560201871,rs560242388,rs560253741,rs560296245,rs560377698,rs560392916,rs560422014,rs560484855,rs560491763,rs560552341,rs560560794,rs560614508,rs560618930,rs560640793,rs560655250,rs560668643,rs560681245,rs560801336,rs560847313,rs560867257,rs560883497,rs560919979,rs560932638,rs560939047,rs560966080,rs560994462,rs561005493,rs56104912,rs561066697,rs561075265,rs561172559,rs561176294,rs561200823,rs561246844,rs561252907,rs561260956,rs561278776,rs561328617,rs561335941,rs561336853,rs561486881,rs561544162,rs561602267,rs561606220,rs561651247,rs561689872,rs561713295,rs561781510,rs561802689,rs56182719,rs561859606,rs561976847,rs562152029,rs562381012,rs562480339,rs562486774,rs562508345,rs562543635,rs562673612,rs562701199,rs562747775,rs562798604,rs56288038,rs562910181,rs56303412,rs563046278,rs563103412,rs563141833,rs563181658,rs563190990,rs563272517,rs563317585,rs563372603,rs563443388,rs563448573,rs563472470,rs563578976,rs563593880,rs563670167,rs563733412,rs563757964,rs563890692,rs563960827,rs56399643,rs564082241,rs564162367,rs564164864,rs564184686,rs564185225,rs564236919,rs564306009,rs564460208,rs564511749,rs564537344,rs564612284,rs564641187,rs564676708,rs564714108,rs564717504,rs564804561,rs564886972,rs564901272,rs564965509,rs564993279,rs565007436,rs565072250,rs565150656,rs565186894,rs565322402,rs565326840,rs565346655,rs565363086,rs565374347,rs565457858,rs565472684,rs565497008,rs565506818,rs565524712,rs565542266,rs565564506,rs565698994,rs565865193,rs565896907,rs565910526,rs565920634,rs565931795,rs565945523,rs565947570,rs565948941,rs565983838,rs566010289,rs566026877,rs566030365,rs566084076,rs566093215,rs566102770,rs566161392,rs566247054,rs566265428,rs566275012,rs566387744,rs566401519,rs566407585,rs566515587,rs566526636,rs566532955,rs566561800,rs566650300,rs566677297,rs566753787,rs566810438,rs566913314,rs566923597,rs566933622,rs566940523,rs567029522,rs567167780,rs567176658,rs567224633,rs567249952,rs567281546,rs567299359,rs567321302,rs567341320,rs567377053,rs567380062,rs567480704,rs567564918,rs567626865,rs567680802,rs567812915,rs567842148,rs567856309,rs567882729,rs567886133,rs567900155,rs567951143,rs567958337,rs567974362,rs567998179,rs568060078,rs568164479,rs568189407,rs568233594,rs568250422,rs568251607,rs568252942,rs568299811,rs568332721,rs568393089,rs568426617,rs568450903,rs568543222,rs568550956,rs568613966,rs568740918,rs568769453,rs568840388,rs568847987,rs568905165,rs568920655,rs568931771,rs568968538,rs569030799,rs569076404,rs569116561,rs569127868,rs569176809,rs569182245,rs569231316,rs569234248,rs569273399,rs569285583,rs569319898,rs569334741,rs569391258,rs569455511,rs569479153,rs569505423,rs569506804,rs569539015,rs569575004,rs569635025,rs569749569,rs569787128,rs569832911,rs569850549,rs570108073,rs570149970,rs570258003,rs570300611,rs570329794,rs570339161,rs570369245,rs570405281,rs570515876,rs570633215,rs570650244,rs570789868,rs570854776,rs570902330,rs570911287,rs570917920,rs571040296,rs571090659,rs571245475,rs571485354,rs571513262,rs571561124,rs571575370,rs571577897,rs571597405,rs571632088,rs571635669,rs571636139,rs571663088,rs571725336,rs571740879,rs571777821,rs571833697,rs571865915,rs571879739,rs571882806,rs571965213,rs572310247,rs572321932,rs572336517,rs572374755,rs572375299,rs572419229,rs572503926,rs572504421,rs572536157,rs572558762,rs572611124,rs572654456,rs572717408,rs572831279,rs572881934,rs572898948,rs573026614,rs573037274,rs573070933,rs573149189,rs573155388,rs573167252,rs573185483,rs573205719,rs573287963,rs573329243,rs573453184,rs573470735,rs573517283,rs573582217,rs573656648,rs573668551,rs573670214,rs573699161,rs573722163,rs573794738,rs573848840,rs573868640,rs573907476,rs573942151,rs573962882,rs573981407,rs574078391,rs574085040,rs574105536,rs574153314,rs574161817,rs574282803,rs574300110,rs5743551,rs5743552,rs5743553,rs5743560,rs5743561,rs5743562,rs5743563,rs5743564,rs5743565,rs5743566,rs5743567,rs574359445,rs574440854,rs574448200,rs574468110,rs574473695,rs574501620,rs574514774,rs574522445,rs574522762,rs574529751,rs574556783,rs574614131,rs574628320,rs574645703,rs574664077,rs574671424,rs574715960,rs574777037,rs574835423,rs574886891,rs575003838,rs575128829,rs575146623,rs575279775,rs575280117,rs575370084,rs575393960,rs575402799,rs575405595,rs575416145,rs575431848,rs575541881,rs575544178,rs575604068,rs575667096,rs575736698,rs575742379,rs575824111,rs575827181,rs575854766,rs57585651,rs575894093,rs575946252,rs576005832,rs576051393,rs576154926,rs576161481,rs576290219,rs576394615,rs576473588,rs576487436,rs576530948,rs576540255,rs57657661,rs576601439,rs576632530,rs576711471,rs576743728,rs576781373,rs576794039,rs576801159,rs576836249,rs576860800,rs576894777,rs576960882,rs577002377,rs577039837,rs577103817,rs577228097,rs577299000,rs577303285,rs577352647,rs577360685,rs577442510,rs577514747,rs577540138,rs577643958,rs577666185,rs577734710,rs577747344,rs577808763,rs577867986,rs577879408,rs577917241,rs578039736,rs578040258,rs578055340,rs578072964,rs578084632,rs578129773,rs578229621,rs58184764,rs58358761,rs58394161,rs59651285,rs59811928,rs60013537,rs60870244,rs61010648,rs61175929,rs61178951,rs62184058,rs62184861,rs62383675,rs62385693,rs6461806,rs6603974,rs6661028,rs6668660,rs6676141,rs6676846,rs6865641,rs6869348,rs6878295,rs6885796,rs6897487,rs6977630,rs7118008,rs71327057,rs72779733,rs72797317,rs72936545,rs72962621,rs72962632,rs72962652,rs73014296,rs73055468,rs73236638,rs73255736,rs73255753,rs73288562,rs73289148,rs73612291,rs73619529,rs73789628,rs73936956,rs74101165,rs74365359,rs74368704,rs74371895,rs74464758,rs74610174,rs74675429,rs74911875,rs74937826,rs74948147,rs75023483,rs7514362,rs75185240,rs75314254,rs7538708,rs75539481,rs75710122,rs757103,rs7590672,rs7591187,rs75938306,rs76048131,rs76086964,rs76138436,rs76146235,rs762788,rs762789,rs762790,rs76339661,rs7673124,rs76747275,rs76811477,rs76891331,rs7701588,rs77090119,rs77107544,rs77158569,rs77226044,rs7734334,rs7735073,rs77389911,rs77431709,rs77554868,rs77598894,rs77601918,rs77603201,rs77607339,rs77652095,rs7769073,rs77705110,rs77817157,rs77819194,rs77942545,rs77997835,rs78010567,rs78035771,rs78071041,rs78199777,rs78253080,rs78330488,rs78373461,rs78494725,rs78526990,rs78755135,rs78799912,rs78812875,rs78872155,rs78881792,rs7894025,rs7917676,rs79245959,rs79311438,rs79342650,rs79452489,rs79456413,rs79627002,rs79857736,rs79987105,rs80180127,rs80337126,rs839,rs873470,rs9267503,rs9282641,rs9282643,rs9282761,rs9282762,rs9282763,rs9368696,rs942195,rs942753,rs9469027,rs947473,rs947474,rs9924863	APOA2,BCL3,CARD11,CCL20,CCR2,CD28,CD3E,CD4,CD86,GLMN,IFNG,IRF1,LTB,MAPKAPK2,PRKCQ,PTAFR,RELA,SPN,THBS1,TICAM1,TLR1,TLR6,TLR9,TNF,TNFRSF8
#
# Ontology	TermsTested	MinAnnotCount	MaxAnnotCount
#
# GO Biological Process	12903	1	1000

### Sheet: E ECG GO All SNPs
# GREAT version 4.0.4	Species assembly: hg19	Association rule: Basal+extension: 5000 bp upstream, 1000 bp downstream, 1000000 bp max extension, curated regulatory domains included
# Ontology summary statistics are provided in the footer.
#
# Ontology	ID	Desc	BinomRank	BinomP	BinomBonfP	BinomFdrQ	RegionFoldEnrich	ExpRegions	ObsRegions	GenomeFrac	SetCov	HyperRank	HyperP	HyperBonfP	HyperFdrQ	GeneFoldEnrich	ExpGenes	ObsGenes	TotalGenes	GeneSetCov	TermCov	Regions	Genes
GO Biological Process	GO:0072359	circulatory system development	1	0	0	0	2.07577	16615.5	34490	0.11077	0.229933	71	3.55925e-12	4.5925e-08	6.46831e-10	1.5854	126.151	200	790	0.0675219	0.253165	rs10000007,rs10000730,rs1000081,rs10001996,rs10002833,rs10004511,rs10006209,rs10006389,rs10007888,rs10008909,rs10009306,rs10009597,rs10010256,rs10011292,rs10014865,rs10017672,rs10018782,rs10019224,rs10019505,rs1002319,rs10026467,rs10027475,rs10031667,rs10	ACTC1,ACTN2,ADAM19,ADAMTS9,AGT,AKAP13,ALDH1A2,ALPK3,ANK2,ANKRD1,ATF2,ATP5B,ATPIF1,BMP5,BMPR1A,BVES,CACNA1C,CACYBP,CAV1,CAV3,CBY1,CD34,CDH13,CDH2,CDK1,CIB1,CITED2,COL15A1,COL1A1,COX17,CRELD1,CRIP1,CSRP3,CUL7,DAG1,DAND5,DAW1,DCHS1,DLL4,DNAH11,DNM2,DSG2,E2F8,EGFL7,EGR3,ENG,EP300,FAM105B,FBXW7,FBXW8,FGF1,FGF10,FGF12,FGF18,FGF2,FGF9,FHL2,FHOD3,FLT1,FOXO1,FZD1,FZD4,FZD8,GATA4,GATA6,GBX2,GJA1,GJC1,GPI,GPLD1,GPR124,GYS1,HAND2,HEG1,HES1,HEY1,HEYL,HIF1A,HIF3A,ID1,IRX4,ITGAV,ITGB1,ITGB3,JMJD6,JUNB,KCNJ8,LEF1,LGALS8,LRRC10,LTBP1,MAP3K3,MB,MBD3,MEF2A,MEOX2,MIB1,MICAL2,MIXL1,MKKS,MMP14,MYBPC3,MYH6,MYH7,MYH9,MYL3,MYLK3,MYPN,NAA15,NDRG4,NDST1,NDUFS6,NDUFV2,NEBL,NEXN,NKX2-5,NKX2-6,NOS3,NOTCH1,NPPA,NPPB,NR2F2,NRG1,NRP1,NTRK3,OBSL1,OXCT1,OXTR,PAM,PDCD4,PDCD6,PDCL3,PDGFA,PDGFB,PDLIM3,PDLIM5,PKP2,PLN,PLXDC1,PPARA,PPP1R13L,PRKAR1A,PROX1,PTCD2,PTCH1,PTN,PTPRB,QKI,RAF1,RAMP1,RAPGEF2,RARB,RASA1,RBM20,RBPJ,RIPPLY3,RYR2,S1PR1,SCN5A,SEMA3C,SGCB,SGCD,SGCG,SGPL1,SHB,SLC8A1,SMYD1,SMYD2,SORBS2,SOX17,SPRY1,SRF,SYK,TBX20,TBX3,TBX5,TCAP,TCF21,TEAD2,TEK,TGFBR1,TIPARP,TMEM65,TNNC1,TNNI3,TNNT2,TPM1,TRAF3IP1,TSC2,TSPAN12,TTN,VEGFA,VEGFB,VEZF1,WDPCP,WNT2,WNT7A,WNT7B,XIRP1,XIRP2
GO Biological Process	GO:0007507	heart development	1	0	0	0	2.79995	10420.6	29177	0.0694704	0.194513	65	1.21083e-13	1.56233e-09	2.40358e-11	1.84107	74.4133	137	466	0.0462525	0.293991	rs10000007,rs10000730,rs10001996,rs10002833,rs10004511,rs10006209,rs10006389,rs10009306,rs10009597,rs10010256,rs10011292,rs10014865,rs10017672,rs10018782,rs10019224,rs10019505,rs10026467,rs10027475,rs10031667,rs10032877,rs10034087,rs10035505,rs10035534,rs	ACTC1,ACTN2,ADAM19,ADAMTS9,AGT,AKAP13,ALDH1A2,ALPK3,ANK2,ANKRD1,ATF2,BMP5,BMPR1A,BVES,CACNA1C,CACYBP,CAV3,CBY1,CDK1,CITED2,COX17,CRELD1,CRIP1,CSRP3,DAND5,DAW1,DCHS1,DLL4,DNAH11,DNM2,DSG2,ENG,EP300,FGF12,FHL2,FHOD3,FZD1,GATA4,GATA6,GJA1,GJC1,GYS1,HAND2,HEG1,HES1,HEY1,HEYL,HIF1A,ID1,IRX4,ITGB1,JMJD6,KCNJ8,LRRC10,LTBP1,MB,MBD3,MEF2A,MIB1,MICAL2,MIXL1,MKKS,MYBPC3,MYH6,MYH7,MYL3,MYLK3,MYPN,NDRG4,NDST1,NDUFV2,NEBL,NEXN,NKX2-5,NKX2-6,NOTCH1,NPPA,NPPB,NRG1,NRP1,NTRK3,OBSL1,OXCT1,OXTR,PAM,PDCD4,PDGFB,PDLIM3,PDLIM5,PKP2,PLN,PPARA,PPP1R13L,PRKAR1A,PROX1,PTCD2,PTCH1,PTN,RAF1,RARB,RBM20,RBPJ,RIPPLY3,RYR2,S1PR1,SCN5A,SEMA3C,SGCB,SGCD,SGCG,SLC8A1,SMYD1,SMYD2,SORBS2,SOX17,SPRY1,SRF,TBX20,TBX3,TBX5,TCAP,TEAD2,TEK,TGFBR1,TMEM65,TNNC1,TNNI3,TNNT2,TPM1,TRAF3IP1,TSC2,TTN,VEGFA,VEGFB,WNT2,XIRP1,XIRP2
GO Biological Process	GO:0061061	muscle structure development	1	0	0	0	3.17994	9172.2	29167	0.061148	0.194447	58	1.43078e-14	1.84613e-10	3.18298e-12	1.89261	71.8583	136	450	0.0459149	0.302222	rs10000007,rs10000730,rs10001276,rs10002833,rs10004093,rs10004511,rs10006209,rs10006389,rs10008909,rs10009306,rs10009597,rs10010256,rs10011292,rs10014865,rs10017672,rs10018782,rs10019505,rs10026467,rs10027475,rs10031667,rs10032877,rs10034087,rs10035505,rs	ACTC1,ACTN2,AEBP1,AFG3L2,AGT,AKAP13,ANK2,ANKRD1,ASB2,ATF3,ATP2A2,AVPR1A,BMPR1A,BVES,CACYBP,CAPN3,CASQ2,CAV1,CAV2,CAV3,CBY1,CDH2,CDK1,CFL2,CFLAR,CRYAB,CSRP3,CTF1,DLL4,DMRTA2,EGR3,ENG,ENSG00000170276,EP300,FBXO40,FGF10,FHL2,FHOD3,FLNB,FLNC,FOS,FXR1,FZD1,GATA4,GATA6,HBEGF,HEG1,HES1,HEY1,HEYL,HIRA,HOMER1,HSPB2-C11orf52,ITGA7,ITGB1,KLHL40,KRAS,LAMA2,LARGE,LDB3,LEF1,LMOD2,LMOD3,LRRC10,MEF2A,MEOX2,MRAS,MURC,MYBPC3,MYF5,MYH6,MYH7,MYH9,MYL3,MYLK3,MYOM1,MYOM2,MYOM3,MYOZ1,MYOZ2,MYOZ3,MYPN,NEB,NEBL,NEXN,NKX2-5,NKX2-6,NOTCH1,NPPA,NPPB,NR2F2,NRG1,OBSCN,OBSL1,PDLIM5,PHOX2B,PKP2,PRKAR1A,PROX1,PTCD2,QKI,RARB,RBPJ,RYR2,S1PR1,SGCA,SGCB,SGCD,SGCG,SLC8A1,SMYD1,SORBS2,SPEG,SRF,TANC1,TBX20,TBX3,TBX5,TCAP,TCF15,TCF21,TEAD4,TGFBR1,TMOD1,TNNC1,TNNI3,TNNT2,TPM1,TRIM54,TTN,UNC45B,USP2,VEGFA,WNT2,XIRP2,ZBTB42
GO Biological Process	GO:0007010	cytoskeleton organization	1	0	0	0	1.93119	13749.6	26553	0.0916638	0.17702	262	0.00090437	1	0.0445385	1.23767	148.667	184	931	0.0621202	0.197637	rs10000007,rs10000730,rs10001276,rs10002833,rs10004093,rs10004511,rs10006209,rs10006389,rs10009306,rs10009597,rs10010256,rs10011292,rs1001165,rs10014560,rs10014865,rs10017672,rs10018750,rs10018782,rs10024026,rs10027475,rs10032877,rs10035505,rs10035534,rs1	ABLIM1,ABLIM3,ABR,ACTC1,ACTN2,ALDOA,ANK1,ANK2,ANK3,ANKRD1,ARAP3,ARHGAP26,AUNIP,AVIL,BCCIP,BCL6,CAP2,CAPN3,CASQ2,CAV3,CCDC13,CCDC6,CCDC67,CCDC69,CCDC8,CCP110,CCSER2,CDK1,CECR2,CEP63,CFL2,CFLAR,CIB1,CNP,CRYAB,CSRP3,CTNNA1,CUL7,CUL9,DAG1,DCLK2,DES,DISC1,DNAH3,DNAJB6,DST,DYNC1LI1,ENSG00000091436,EPB41L4A,FBXO5,FGF10,FGF7,FHOD3,FITM2,FLII,FLNB,FRMD3,FRMD5,FRY,GAPDH,HAUS1,HCLS1,HOOK1,INF2,ITGB1,JMY,KIAA0196,KIF4B,KLHL24,KRAS,LDB3,LIMCH1,LLGL1,LMOD2,LMOD3,LRRC6,LURAP1,MAP10,MAP1B,MAP4,MAP7D1,MAP9,MARK4,MAST2,MEF2A,MICAL2,MKLN1,MLH1,MRAS,MSRB2,MTSS1,MYBPC3,MYH6,MYH9,MYLK3,MYO18A,MYOM1,MYOM2,MYOM3,MYOZ1,MYOZ2,MYOZ3,MYPN,NCK2,NCKAP5L,NEBL,NEK7,NISCH,NKX2-5,NPHP1,NRP1,NTMT1,OBSCN,OBSL1,PAFAH1B1,PAK6,PALLD,PARVB,PARVG,PCM1,PDGFA,PDLIM3,PFDN1,PHACTR1,PHIP,PKP1,PKP2,PLA2G1B,PLD2,PPP2R1A,PPP2R4,PRKAR1A,PROX1,RAF1,RANBP9,RHOD,RHOQ,RNF19A,ROCK2,S1PR1,SBDS,SEMA6A,SH3D19,SIPA1L3,SLC16A1,SOGA2,SORBS2,SORBS3,SPRY1,SPTB,SPTBN5,SRF,SSX2IP,SWAP70,TACC2,TCAP,TLN2,TMOD1,TNFAIP1,TNIK,TNKS,TNNT2,TPM1,TRDN,TSPAN32,TTN,TUBA8,TUBB,TUBB1,TUBB4B,TUBB6,TUBGCP2,UBE2B,ULK4,VASP,VIM,VPS54,WASL,WDPCP,WEE1,WHAMM,XIRP1,XIRP2,ZMYM2
GO Biological Process	GO:0009887	animal organ morphogenesis	1	0	0	0	1.39718	18214.5	25449	0.12143	0.16966	850	0.0447355	1	0.679086	1.13464	137.489	156	861	0.0526671	0.181185	rs1000081,rs10001996,rs10008909,rs1001165,rs10019224,rs10019505,rs1002319,rs10026467,rs10031667,rs10035505,rs10035534,rs10037616,rs10039900,rs1003993,rs1003994,rs1005968,rs10060006,rs10072156,rs10073062,rs10077350,rs10086064,rs10086192,rs1008642,rs1008767	ABLIM1,ABR,ACTC1,AES,ALDH1A2,ANKRD1,ATF2,BMP5,BMPR1A,BMPR1B,BRAF,BSG,CAPN1,CAV1,CAV3,CDH2,CEBPB,CELSR1,CITED2,CLIC5,COL1A1,CRIP1,CSGALNACT1,CSRNP1,CTNNA1,CYP26B1,DAG1,DCHS1,DDR1,DLL4,DLX6,ENAM,ENG,EP300,FAM20A,FANCC,FANCD2,FBN2,FGF1,FGF10,FGF18,FGF2,FGF7,FGF9,FHL2,FOXO1,FRAS1,FZD1,FZD3,GAMT,GATA4,GATA6,GBX2,HAND2,HCN1,HEG1,HES1,HEY1,HEYL,HIF1A,HOXC13,HYAL1,ID1,IRX4,KCNQ4,KIF26B,KLHL3,KRAS,LAMB1,LEF1,LHX9,LRIG1,LRIG3,MFN2,MIB1,MICAL2,MKKS,MMP14,MYBPC3,MYCN,MYF5,MYH6,MYH7,MYL3,MYO3B,NDRG4,NDST1,NFIB,NKX2-5,NKX6-1,NLE1,NOTCH1,NRG1,NRP1,OTX1,PAFAH1B1,PAM,PAX2,PCGF2,PDCD4,PDGFA,PKP2,PLAG1,PPARA,PPP1R13L,PROX1,PTCD2,PTCH1,PTF1A,PTN,PTPRM,RARB,RBPJ,RBPMS2,RDH10,RYR2,S1PR1,SCN10A,SCN5A,SEMA3C,SEMA6A,SGPL1,SLC39A3,SOX17,SPRY1,SRF,STC1,STK40,SYK,TBX20,TBX3,TBX5,TCAP,TCF15,TCF21,TEAD2,TEK,TENM3,TGFBR1,TGM2,TIPARP,TLE2,TNNC1,TNNI3,TNNT2,TOPORS,TPM1,TSPAN12,TTN,VEGFA,WDPCP,WDR60,WNT2,WNT7A,WNT7B,XIRP2
GO Biological Process	GO:0044057	regulation of system process	1	0	0	0	2.5144	9894.21	24878	0.0659614	0.165853	95	6.13166e-09	7.91168e-05	8.32809e-07	1.61849	80.3216	130	503	0.0438893	0.258449	rs10000007,rs10001276,rs10001996,rs10002217,rs10002521,rs10002590,rs10006209,rs10006687,rs10007750,rs10010256,rs10015030,rs10018239,rs10018700,rs10018750,rs10019224,rs10021994,rs10027475,rs10028665,rs10032795,rs10035505,rs10035534,rs10037616,rs10058158,rs	ABCC9,ADA,ADRB1,AGT,AKAP13,AKAP6,ANK2,ANXA6,APOA2,ATP1A1,ATP1A3,ATP2A2,AVPR1A,C1QTNF1,CACNA1C,CACNA2D3,CACNA2D4,CACNB2,CALM3,CAMK2D,CARTPT,CASQ2,CAV1,CAV3,CCK,CHRM2,CHRNB4,CORIN,CRH,CSRP3,CTNNA3,CYP2J2,DAG1,DAPK3,DES,DMPK,DSG2,FBXO32,FGF10,FGF12,FOXO1,FPGT-TNNI3K,FXYD1,FXYD7,GATA4,GCH1,GDF9,GJA1,GJC1,GLP1R,GPD1L,GRIN2A,GSTO1,GUCY1A3,HAND2,HBEGF,HCN4,HDAC4,HRC,HRH2,HSPB7,IFNG,IL10,INHA,ITPR1,ITPR3,KCND2,KCND3,KCNE1,KCNH2,KCNIP2,KCNJ12,KCNJ4,KCNJ5,KCNMB2,KCNMB4,KCNN2,MEF2A,MLIP,MYBPC3,MYH6,MYH7,MYL3,MYL4,MYL5,NKX2-5,NOL3,NOS3,NPPA,NPPB,NRG1,OXTR,PBX3,PDE5A,PDGFB,PHOX2B,PKP2,PLN,POPDC2,PPARGC1A,PPP1R12B,PRKACA,RNF10,RNF207,RNLS,RYR2,S100A1,SCN10A,SCN5A,SGCA,SLC22A5,SLC8A1,SNTA1,SREBF1,SRF,STC1,TAC1,TACR2,TMEM65,TNNC1,TNNI3,TNNI3K,TNNT1,TNNT2,TPM1,TRDN,TRIM63,TRPM4,UCN,WNK1
GO Biological Process	GO:0032989	cellular component morphogenesis	1	0	0	0	1.53251	15653.4	23989	0.104356	0.159927	143	8.48721e-07	0.010951	7.65807e-05	1.42686	113.536	162	711	0.0546928	0.227848	rs10000007,rs10001276,rs10004093,rs10006209,rs10008909,rs10010256,rs10014560,rs10019505,rs1002319,rs10024026,rs10026467,rs10027475,rs10031667,rs10035505,rs10035534,rs10037616,rs10053185,rs10053467,rs10053577,rs10058158,rs10064474,rs10065576,rs10068617,rs1	ACTC1,ACTN2,ADCY1,AFG3L2,ALCAM,ANK2,ANK3,ANKRD1,ANKRD27,APBB1,B3GNT1,B3GNT2,BCL6,BMPR1B,BVES,CAP2,CAPN3,CASQ2,CCK,CDKL3,CFL2,CFLAR,CIB1,CLIC5,CNP,CNTNAP2,CSRP3,DAG1,DDR1,DLG4,DMRT1,DNM2,DRGX,ENSG00000117600,EP300,FHOD3,FIS1,FLNB,FLOT1,FLRT1,FRY,FZD3,FZD4,GBX1,GBX2,GJA1,GNPAT,GP5,GPC1,HEG1,HES1,HRH2,ID1,ISL2,ISPD,ITGAV,ITGB1,ITGB3,KIRREL3,KLF2,KRAS,LAMA2,LAMB1,LAMB2,LDB3,LEF1,LHX9,LINGO1,LLGL1,LMOD2,LMOD3,MAP1B,MATN2,MEF2A,MPP5,MYBPC3,MYH6,MYH9,MYLK3,MYOM1,MYOM2,MYOM3,MYOZ1,MYOZ2,MYOZ3,MYPN,NBL1,NCAM1,NDUFS6,NEBL,NEO1,NES,NFIB,NGF,NKX2-5,NOTCH1,NR2E1,NRG1,NRP1,NRTN,NRXN3,NTF3,NTN4,NUBPL,OBSCN,OBSL1,OPA1,OPA3,PAFAH1B1,PALLD,PAX2,PHOX2B,PID1,PIK3CD,PLXNA2,PLXNA4,POLDIP2,PRDM14,PRKAR1A,PROX1,PTCH1,PTPRM,RANBP9,RILPL1,RPS6KA5,SART3,SDC2,SEMA3C,SEMA5B,SEMA6A,SEMA6C,SHROOM3,SIPA1L3,SLC39A3,SLIRP,SOX17,SPTB,SPTBN5,SRF,SSBP1,STC1,STRADB,TBCD,TCAP,TEK,TENM2,TENM3,TLR9,TMOD1,TOP2B,TPM1,TRAK1,TRAK2,TTN,VASP,VEGFA,VLDLR,WASL,WDPCP,WEE1,WNT7A,WNT7B
GO Biological Process	GO:0030029	actin filament-based process	1	0	0	0	2.91636	8215.05	23958	0.054767	0.15972	104	2.10614e-08	0.000271756	2.61304e-06	1.60408	77.9264	125	488	0.0422012	0.256147	rs10000007,rs10000730,rs10001276,rs10002833,rs10004093,rs10004511,rs10006209,rs10006389,rs10009306,rs10009597,rs10010256,rs10011292,rs1001165,rs10014560,rs10014865,rs10017672,rs10018782,rs10021994,rs10024026,rs10027475,rs10032877,rs10035505,rs10035534,rs1	ABLIM3,ABR,ACTC1,ACTN2,ALDOA,ANK2,ANKRD1,ARHGAP26,ATP1A1,BCL6,CACNA1C,CACNB2,CAMK2D,CAP2,CAPN3,CASQ2,CAV3,CFL2,CFLAR,CSRP3,CTNNA1,DES,DNAJB6,EPB41L4A,FGF10,FGF12,FGF7,FHOD3,FLII,FLNB,FRMD3,FRMD5,FRY,GJA1,GJC1,GPD1L,HCLS1,INF2,ITGB1,JMY,KCND3,KCNE1,KCNH2,KCNJ5,KCNJ8,KCNN2,KRAS,LDB3,LIMCH1,LLGL1,LMOD2,LMOD3,LURAP1,MEF2A,MICAL2,MKLN1,MRAS,MSRB2,MTSS1,MYBPC3,MYH6,MYH7,MYH9,MYL3,MYL4,MYLK3,MYO18A,MYOM1,MYOM2,MYOM3,MYOZ1,MYOZ2,MYOZ3,MYPN,MYRIP,NCK2,NEB,NEBL,NEDD4L,NISCH,NKX2-5,NPHP1,NRP1,OBSCN,OBSL1,PAFAH1B1,PAK6,PALLD,PARVB,PARVG,PDGFA,PDLIM3,PHACTR1,PKP2,PLA2G1B,PRKAR1A,PROX1,RHOD,RHOQ,ROCK2,RYR2,S1PR1,SCN5A,SNTA1,SORBS2,SORBS3,SPTBN5,SRF,SWAP70,TCAP,TMOD1,TNFAIP1,TNIK,TNNC1,TNNI3,TNNT1,TNNT2,TPM1,TTN,VASP,VIM,WASL,WHAMM,XIRP1,XIRP2
GO Biological Process	GO:0060537	muscle tissue development	1	0	0	0	3.69517	6258.71	23127	0.0417247	0.15418	55	7.40112e-15	9.54966e-11	1.7363e-12	2.16858	45.1909	98	283	0.0330857	0.34629	rs10000730,rs10001276,rs10002833,rs10004511,rs10006389,rs10009306,rs10009597,rs10011292,rs10014865,rs10017672,rs10018782,rs10019505,rs10026467,rs10031667,rs10032877,rs10034087,rs10035505,rs10035534,rs10037616,rs10042665,rs10049678,rs10049893,rs10050296,rs	ACTC1,ACTN2,ADAMTS9,AGT,AKAP13,ALDH1A2,ANKRD1,ASB2,ATF3,BMP5,BMPR1A,BVES,CACYBP,CAV1,CAV2,CAV3,CBY1,CDK1,CFL2,CFLAR,CSRP3,DLL4,DMRTA2,DSG2,ENG,EP300,FHL2,FHOD3,FLNB,FOS,GATA4,GATA6,GJC1,HEG1,HEYL,HOMER1,ITGB1,KLHL40,LMOD3,LRRC10,MEF2A,MEOX2,MYBPC3,MYF5,MYH6,MYH7,MYL3,MYLK3,MYOM1,MYOM2,MYPN,NDRG4,NDUFV2,NEBL,NEXN,NKX2-5,NKX2-6,NOTCH1,NPPA,NPPB,NR2F2,NRG1,OBSL1,PDLIM5,PHOX2B,PKP2,PLN,PPP1R13L,PRKAR1A,PROX1,PTCD2,RARB,RBPJ,RYR2,S1PR1,SEMA3C,SGCB,SGCD,SGCG,SLC8A1,SMYD1,SORBS2,SRF,TBX20,TBX3,TBX5,TCAP,TCF21,TGFBR1,TIPARP,TNNC1,TNNI3,TNNT2,TPM1,TTN,VEGFA,WNT2,XIRP2
GO Biological Process	GO:0014706	striated muscle tissue development	1	0	0	0	3.93174	5842.71	22972	0.0389514	0.153147	48	5.2112e-16	6.72401e-12	1.40083e-13	2.25816	42.9553	97	269	0.0327481	0.360595	rs10000730,rs10001276,rs10002833,rs10004511,rs10006389,rs10009306,rs10009597,rs10011292,rs10014865,rs10017672,rs10018782,rs10019505,rs10026467,rs10031667,rs10032877,rs10034087,rs10035505,rs10035534,rs10037616,rs10042665,rs10049678,rs10049893,rs10050296,rs	ACTC1,ACTN2,ADAMTS9,AGT,AKAP13,ALDH1A2,ANKRD1,ASB2,ATF3,BMP5,BMPR1A,BVES,CACYBP,CAV1,CAV2,CAV3,CBY1,CDK1,CFL2,CFLAR,CSRP3,DLL4,DMRTA2,DSG2,ENG,EP300,FHL2,FHOD3,FLNB,FOS,GATA4,GATA6,GJC1,HEG1,HEYL,HOMER1,ITGB1,KLHL40,LMOD3,LRRC10,MEF2A,MEOX2,MYBPC3,MYF5,MYH6,MYH7,MYL3,MYLK3,MYOM1,MYOM2,MYPN,NDRG4,NDUFV2,NEBL,NEXN,NKX2-5,NKX2-6,NOTCH1,NPPA,NPPB,NR2F2,NRG1,OBSL1,PDLIM5,PHOX2B,PKP2,PLN,PPP1R13L,PRKAR1A,PROX1,PTCD2,RARB,RBPJ,RYR2,S1PR1,SEMA3C,SGCB,SGCD,SGCG,SLC8A1,SMYD1,SORBS2,SRF,TBX20,TBX3,TBX5,TCAP,TCF21,TGFBR1,TNNC1,TNNI3,TNNT2,TPM1,TTN,VEGFA,WNT2,XIRP2
GO Biological Process	GO:0048646	anatomical structure formation involved in morphogenesis	1	0	0	0	1.39876	16076.3	22487	0.107176	0.149913	233	0.000377568	1	0.0209088	1.27537	130.942	167	820	0.0563808	0.203658	rs10000007,rs1000081,rs10001996,rs10004093,rs10006209,rs10008909,rs10010256,rs1001165,rs10019224,rs1002319,rs10027475,rs10035505,rs10035534,rs10037616,rs10039900,rs10053185,rs10053467,rs10053577,rs10060006,rs10065666,rs10068617,rs10068680,rs10072156,rs100	ACTC1,ACTN2,ADA,ADAM17,ANK2,ANKRD1,ATF2,ATP5B,ATPIF1,BCL6,BMP5,BMPR1A,CAPN3,CASQ2,CAV1,CAV3,CCNB1IP1,CD34,CDC73,CDH13,CELSR1,CFL2,CFLAR,CIB1,CITED2,COL12A1,COL15A1,COL1A1,COL7A1,CSRP3,DAG1,DCHS1,DLL3,DLL4,DLX6,E2F8,EGFL7,EGR3,ENAM,ENG,EP300,FAM105B,FAM20A,FBN2,FGF1,FGF10,FGF18,FGF2,FGF9,FHL2,FHOD3,FLT1,FOXO1,FZD1,FZD3,FZD8,GATA6,GBX2,GNPAT,GPC1,GPI,GPLD1,GPR124,HAND2,HERC1,HEY1,HEYL,HIF1A,HIF3A,HSBP1,ID1,ITGA7,ITGAV,ITGB1,ITGB3,JMJD6,JUNB,KBTBD8,KIF26B,KLHL6,LAMB1,LDB3,LEF1,LMOD2,LMOD3,MEF2A,MEOX2,MFN2,MIB1,MIXL1,MMP14,MMP15,MPP5,MYBPC3,MYF5,MYH6,MYH9,MYLK3,MYOM1,MYOM2,MYOM3,MYOZ1,MYOZ2,MYOZ3,MYPN,NAA15,NEBL,NFIB,NKX2-5,NLE1,NOS3,NOTCH1,NR2E1,NRP1,OBSCN,OBSL1,PAFAH1B1,PAX2,PDCD6,PDCL3,PDGFA,PLXDC1,PLXNA2,PODXL,PPARA,PRDM14,PRKACA,PRKAR1A,PROX1,PTCH1,PTF1A,PTPRB,PTPRM,RAMP1,RBPJ,RDH10,S1PR1,SEMA3C,SH3PXD2A,SHB,SHROOM3,SOX17,SRF,SSBP3,SYK,TANC1,TBX20,TBX3,TBX5,TCAP,TCF15,TCF21,TEAD2,TEK,TGFBR1,TGM2,TMOD1,TOPORS,TPM1,TSC2,TSPAN12,TTN,VASP,VEGFA,VEGFB,VEZF1,WNT7A
GO Biological Process	GO:0042692	muscle cell differentiation	1	0	0	0	4.2578	5276.91	22468	0.0351794	0.149787	64	1.0373e-13	1.33842e-09	2.09128e-11	2.19686	39.6019	87	248	0.0293721	0.350807	rs10000007,rs10000730,rs10002833,rs10004093,rs10004511,rs10006209,rs10006389,rs10008909,rs10009306,rs10009597,rs10010256,rs10011292,rs10014865,rs10017672,rs10018782,rs10019505,rs10026467,rs10027475,rs10031667,rs10032877,rs10034087,rs10035505,rs10035534,rs	ACTC1,ACTN2,AFG3L2,AGT,AKAP13,ANK2,ANKRD1,ASB2,ATP2A2,AVPR1A,CACYBP,CAPN3,CASQ2,CAV2,CAV3,CBY1,CDH2,CDK1,CFL2,CFLAR,CSRP3,ENG,FBXO40,FGF10,FHL2,FHOD3,FLNC,GATA4,GATA6,HES1,HEY1,HIRA,HOMER1,ITGB1,KLHL40,KRAS,LDB3,LEF1,LMOD2,LMOD3,LRRC10,MEF2A,MYBPC3,MYF5,MYH6,MYH9,MYLK3,MYOM1,MYOM2,MYOM3,MYOZ1,MYOZ2,MYOZ3,MYPN,NEBL,NEXN,NKX2-5,NKX2-6,NOTCH1,NPPA,NPPB,NRG1,OBSCN,OBSL1,PDLIM5,PRKAR1A,PROX1,PTCD2,QKI,RARB,RBPJ,SGCB,SGCD,SGCG,SLC8A1,SORBS2,SPEG,SRF,TANC1,TBX3,TBX5,TCAP,TMOD1,TPM1,TRIM54,TTN,VEGFA
GO Biological Process	GO:0003012	muscle system process	1	0	0	0	4.15618	5363.82	22293	0.0357588	0.14862	47	9.20355e-17	1.18753e-12	2.52667e-14	2.22896	47.1071	105	295	0.035449	0.355932	rs10000007,rs10000730,rs10002217,rs10002521,rs10002590,rs10002833,rs10004511,rs10006209,rs10006389,rs10006687,rs10007750,rs10009306,rs10009597,rs10010256,rs10011292,rs10014865,rs10015030,rs10017672,rs10018239,rs10018700,rs10018750,rs10018782,rs10019505,rs	ACTC1,ACTN2,AGT,ALDOA,ANK2,ATP1A1,ATP1A3,ATP2A2,CACNA1C,CACNB2,CAMK2D,CASQ2,CAV3,CFLAR,CHRNB4,CKMT2,CRYAB,CSRP3,DES,DMPK,DTNA,DYSF,FGF12,FXYD1,GAMT,GATA4,GATA6,GJA1,GJC1,GPD1L,GUCY1A3,HCN4,HDAC4,HOMER1,HRC,HSBP1,IL15,INPP5F,KCND3,KCNE1,KCNH2,KCNIP2,KCNJ12,KCNJ5,KCNJ8,KCNN2,LMOD2,LMOD3,MAP2K3,MB,MKKS,MYBPC3,MYH6,MYH7,MYL12A,MYL12B,MYL3,MYL4,MYL5,MYL7,MYOM1,MYOM2,MYOM3,NDUFS6,NEB,NEDD4L,NKX2-5,NOS3,NPPA,NPPB,OBSL1,OXTR,PDE5A,PDLIM5,PKP2,PLN,PPARGC1A,PPP1R13L,PXN,RCSD1,ROCK2,RYR2,SCN5A,SCN7A,SGCA,SLC8A1,SLMAP,SNTA1,SORBS2,SORBS3,SULF1,TACR2,TBX20,TCAP,TMOD1,TNNC1,TNNI3,TNNT1,TNNT2,TPM1,TRDN,TRIM63,TTN,VEGFB,VIM
GO Biological Process	GO:1901701	cellular response to oxygen-containing compound	1	0	0	0	1.46824	14539.9	21348	0.0969326	0.14232	2253	0.197222	1	1	1.06712	142.439	152	892	0.0513167	0.170404	rs10002217,rs10002521,rs10002590,rs1000368,rs10006687,rs10007750,rs10007888,rs10015030,rs10018239,rs10018700,rs10028665,rs1003170,rs10032795,rs1003889,rs10043713,rs1006005,rs10063489,rs10074386,rs10075459,rs10086064,rs10086192,rs10086989,rs10087106,rs1008	ABCA1,ACTN2,ADCY1,ADCY5,ADCY6,ADCY8,ADCY9,AGT,AGTRAP,AKAP6,ALDH1A2,ANKRD1,AOC1,ATP1A3,ATP6V1D,ATP6V1F,ATP6V1G3,AVPR1A,BCL11A,BLM,CAV1,CAV2,CD180,CD80,CDC73,CDK1,CEBPB,CFLAR,CHRM2,CIB2,COL1A1,CPEB4,CPT1A,CRH,CSF2,CTNNA1,CYP26B1,DAG1,DCPS,DDIT4,DDX18,DNM2,ENDOG,FABP1,FANCC,FBXO32,FIS1,FOS,FOXO1,FXN,FZD4,GABPA,GATA4,GCLC,GLP1R,GLRX2,GNB4,GNG5,GNG7,GOT1,GPLD1,GUCY1B3,HCN1,HCN2,HCN4,HSF1,HSPA5,ID1,IFNG,IGF2,IL10,IL12A,IL15,KCNE1,KLF2,KLF3,LAMTOR5,LARS,MAX,MGARP,MTDH,MTR,NDUFA13,NKX6-1,NOS3,NTRK3,OPA1,OXR1,PARK2,PAX2,PCGF2,PDCD4,PDE3A,PDGFB,PDK2,PHIP,PID1,PIK3R3,PKM,PLA2G1B,PPARGC1A,PPIF,PPP5C,PRDX2,PRDX3,PRDX5,PRKAA2,PRKACA,PRKACG,PRKAR1A,PRKAR1B,PRKAR2A,PTCH1,PTGFR,PTN,PXN,RAB11B,RAF1,RAMP3,RAP1A,RAPGEF2,RGS10,RHOQ,ROCK2,ROMO1,RPL32,RRAGD,RUVBL2,RYR2,SESN2,SH2B2,SLC29A1,SLC2A4,SLC30A10,SLC8A1,SNW1,SREBF1,SRF,STC1,TBC1D4,TCIRG1,TEAD2,TESC,TNFSF4,TNIP3,TPM1,WDTC1,WNT2,WNT7B,YWHAG,ZFP36L2,ZNF106
GO Biological Process	GO:0051270	regulation of cellular component movement	1	0	0	0	1.31771	16145.5	21275	0.107636	0.141833	986	0.066597	1	0.871502	1.12094	133.816	150	838	0.0506415	0.178998	rs10000007,rs1000081,rs10002217,rs10002521,rs10002590,rs10006209,rs10006687,rs10007750,rs10007888,rs10008909,rs10010256,rs1001713,rs10018239,rs10018700,rs10021994,rs10027475,rs10028665,rs10032795,rs1003993,rs1003994,rs10060006,rs1007308,rs10077350,rs10085	ABHD2,ABR,ADA,ADAM17,ADAMTS9,AGT,ANK2,ARAP3,ARHGAP18,ATP1A1,ATP2A2,ATP5A1,ATP5B,ATP8A1,BAG4,BCL6,BMP5,BMPR1A,BRAF,C16orf80,CACNA1C,CAMK2D,CAV1,CAV3,CD274,CD81,CDH13,CIB1,CITED2,COL1A1,CPNE3,CTNNA1,CTNNA3,CYGB,DAG1,DAPK2,DAPK3,DLL4,DNAH11,DSG2,ENG,ENSG00000113811,F3,FAM60A,FGF1,FGF10,FGF18,FGF2,FGF7,FLT1,FRMD5,GATA4,GPLD1,GPR124,GPSM3,HBEGF,HCN4,HDAC4,HIF1A,HSPA5,HSPB1,HYAL1,IDH2,IFNG,IL12A,INPP5F,ITGAV,ITGB3,KANK1,LAMA2,LAMB1,LDLRAD4,LEF1,MACF1,MEOX2,MIIP,MKKS,MMP14,MYBPC3,MYPN,NBL1,NDRG4,NEXN,NISCH,NKX6-1,NOTCH1,NR2E1,NR2F2,NRG1,NRP1,NTF3,NTRK3,PDCD6,PDGFA,PDGFB,PHPT1,PIK3CD,PKP2,PLET1,PLN,PLXNA2,PLXNA4,PODXL,PPARGC1A,PRDM14,PROX1,PTN,PTPRM,RAF1,RAPGEF2,RGCC,RHOD,RNF20,RNF207,ROCK2,RREB1,RYR2,S1PR1,SCN5A,SEMA3C,SEMA6A,SERPINE2,SLC8A1,SPOCK2,SRF,SRGAP3,SSX2IP,STARD13,STC1,SULF1,SWAP70,SYDE1,SYNJ2BP,TAC1,TACR2,TBX5,TEK,TGFBR1,TMEFF2,TNNC1,TNNT2,TPM1,TRIB1,TRPM4,ULK4,VEGFA,VEGFB,WASL,WDPCP,WNT7A
GO Biological Process	GO:0003013	circulatory system process	1	0	0	0	2.95204	7191.3	21229	0.047942	0.141527	98	1.08858e-08	0.000140459	1.43325e-06	1.73176	57.1673	99	358	0.0334234	0.276536	rs10000007,rs10006209,rs10010256,rs10015030,rs10018750,rs10021994,rs10027475,rs10035505,rs10035534,rs10037616,rs1003993,rs1003994,rs10056915,rs10058158,rs10062650,rs10064593,rs10071215,rs10072156,rs1008642,rs1008958,rs1011984,rs1012311,rs10128509,rs101322	ABR,ACTC1,ADCY6,ADRB1,AGT,AGTRAP,AKAP13,ANK2,ATP1A1,ATP1A3,AVPR1A,C9orf3,CACNA1C,CACNB2,CAMK2D,CARTPT,CASQ2,CAV1,CAV3,CD34,COL4A3,CORIN,CRH,CSRP3,CYB5R3,DLL4,F5,FGF12,GCH1,GCLC,GJA1,GJC1,GLP1R,GPD1L,GUCY1A3,GUCY1B3,HCN4,HEG1,HRH2,KCND3,KCNE1,KCNH2,KCNJ5,KCNJ8,KCNMB2,KCNMB4,KCNN2,MAP2K3,MEOX2,MKKS,MTHFR,MYBPC3,MYH6,MYH7,MYL3,MYL4,MYLK3,NEDD4L,NISCH,NKX2-5,NOS3,NPPA,NPPB,NPR3,NR2F2,OXTR,P2RY2,PDE3A,PDGFB,PKP2,PLN,PPARA,PPP1R13L,PTP4A3,RAMP3,RASL10B,RNLS,RYR2,SCN5A,SGCD,SGCG,SLC8A1,SNTA1,TAC1,TACR2,TBC1D8,TBX20,TCAP,TEK,TNNC1,TNNI3,TNNT2,TPM1,TRDN,TRPM4,TTN,UCN,VEGFB,WNK1
GO Biological Process	GO:0051050	positive regulation of transport	1	0	0	0	1.44849	14328	20754	0.0955203	0.13836	2707	0.27538	1	1	1.0459	152.978	160	958	0.0540176	0.167015	rs10000007,rs10006209,rs10010256,rs10027475,rs10035505,rs10035534,rs10037616,rs10040303,rs10042665,rs10070879,rs10072156,rs1008241,rs1008539,rs10086192,rs1008642,rs1008958,rs10096097,rs10096738,rs10097076,rs10098673,rs10102520,rs10102524,rs10105442,rs1010	ABCA1,ABLIM3,ABR,ACTN2,AGT,AKAP6,ANK2,ANK3,ANKRD1,APBB1,ARIH2,ATAD1,ATP13A2,ATP8A1,ATPIF1,AVPR1A,BAG3,BAMBI,BLK,BMF,BMPR1A,C10orf129,C1QTNF1,C8orf4,CACNB2,CALM3,CAPN3,CARTPT,CAV1,CAV3,CCK,CD2,CD274,CD34,CD58,CDH2,CDK1,CIB1,CLTCL1,COX17,CRH,DNM2,DPH6,DTWD2,EFCAB7,ENSG00000113811,FBXW7,FGF12,FIS1,FLOT1,FXYD1,GAPDH,GBAS,GJA1,GLS2,GLUD1,GOLPH3,GPD1L,GPI,GPLD1,GSTO1,HCLS1,HES1,HIF1A,HIST1H1A,HK1,HOMER1,HSP90AB1,HYAL3,IFNG,IL10,IL17RA,IL17RB,INHA,ITGAV,JPH2,KANK1,KCNE1,KCNH2,KCNN3,KMT2A,LIPG,LPAR3,LRRC46,MIB1,MIEF2,MPC2,MYO18A,MYOM1,MYRIP,NEDD4L,NKX2-5,NKX6-1,NPPA,NPPB,NRG1,NTF3,OAZ1,OAZ2,OPA1,OXCT1,OXTR,P2RY2,PARK2,PCM1,PDCD5,PDGFB,PFKM,PHPT1,PIK3R3,PKP2,PLA2G1B,PPP1R13B,PPP3CC,PRKACA,PSMD8,PTCH1,RAB21,RAB7L1,RAMP3,RAP1A,RASL10B,RBPMS,RGCC,RHOQ,RNF207,RUVBL1,RYR2,S100A1,SCN5A,SIRT3,SLC30A3,SNAPIN,SOGA2,SPPL3,STARD7,STC1,SYK,TAC1,TACR2,TBC1D5,TESC,TGFBR1,TLR9,TMEM30A,TNFSF4,TRDN,TRPM4,TRPV2,TSPAN1,TTN,UBL5,UCN,VEGFA,WASL,WBP11,WNK2,YWHAG,YWHAZ,ZBTB17
GO Biological Process	GO:0051146	striated muscle cell differentiation	1	0	0	0	5.79405	3486.16	20199	0.0232411	0.13466	63	4.54997e-14	5.87082e-10	9.31876e-12	2.46271	28.424	70	178	0.0236327	0.393258	rs10000730,rs10002833,rs10004093,rs10004511,rs10006389,rs10008909,rs10009306,rs10009597,rs10011292,rs10014865,rs10017672,rs10018782,rs10019505,rs10026467,rs10031667,rs10032877,rs10034087,rs10035505,rs10035534,rs10037616,rs10042665,rs10049678,rs10049893,rs	ACTC1,ACTN2,AFG3L2,AGT,AKAP13,ANKRD1,AVPR1A,CACYBP,CAPN3,CASQ2,CAV2,CAV3,CBY1,CDH2,CDK1,CFL2,CFLAR,CSRP3,FHL2,FHOD3,FLNC,GATA4,GATA6,HOMER1,ITGB1,KLHL40,KRAS,LDB3,LEF1,LMOD2,LMOD3,LRRC10,MEF2A,MYBPC3,MYH6,MYH9,MYLK3,MYOM1,MYOM2,MYOM3,MYOZ1,MYOZ2,MYOZ3,MYPN,NEBL,NEXN,NKX2-5,NKX2-6,NPPA,NPPB,NRG1,OBSCN,OBSL1,PDLIM5,PRKAR1A,PROX1,PTCD2,RARB,SGCB,SLC8A1,SORBS2,SRF,TANC1,TBX3,TBX5,TCAP,TMOD1,TPM1,TTN,VEGFA
GO Biological Process	GO:0048738	cardiac muscle tissue development	1	0	0	0	5.27773	3801.26	20062	0.0253417	0.133747	39	1.88595e-20	2.43344e-16	6.2396e-18	3.00756	24.2721	73	152	0.0246455	0.480263	rs10000730,rs10002833,rs10004511,rs10006389,rs10009306,rs10009597,rs10011292,rs10014865,rs10017672,rs10018782,rs10019505,rs10026467,rs10031667,rs10032877,rs10034087,rs10035505,rs10035534,rs10037616,rs10049678,rs10049893,rs10050296,rs10056915,rs10062650,rs	ACTC1,ACTN2,ADAMTS9,AGT,AKAP13,ALDH1A2,ANKRD1,BMP5,BMPR1A,CACYBP,CAV3,CBY1,CDK1,CSRP3,DLL4,DSG2,ENG,FHL2,FHOD3,GATA4,GATA6,GJC1,HEG1,ITGB1,LRRC10,MEF2A,MYBPC3,MYH6,MYH7,MYL3,MYLK3,MYPN,NDRG4,NDUFV2,NEBL,NEXN,NKX2-5,NKX2-6,NOTCH1,NPPA,NPPB,NRG1,OBSL1,PDLIM5,PKP2,PLN,PPP1R13L,PRKAR1A,PROX1,PTCD2,RARB,RBPJ,RYR2,S1PR1,SGCB,SGCD,SGCG,SLC8A1,SORBS2,SRF,TBX20,TBX3,TBX5,TCAP,TGFBR1,TNNC1,TNNI3,TNNT2,TPM1,TTN,VEGFA,WNT2,XIRP2
GO Biological Process	GO:0060341	regulation of cellular localization	1	0	0	0	1.45514	13664.6	19884	0.0910974	0.13256	3275	0.305224	1	1	1.04136	141.162	147	884	0.0496286	0.16629	rs10000007,rs1000368,rs10006209,rs10010256,rs10021994,rs10027475,rs10040303,rs10065576,rs1008642,rs1008958,rs10096097,rs10096738,rs10098673,rs10102520,rs10105442,rs10118028,rs10118108,rs10119358,rs1011984,rs10120774,rs1012311,rs10128509,rs10130852,rs10132	ABLIM3,ACTN2,ADCY5,AKAP6,ANK2,ANK3,ARIH2,ATP13A2,ATP2A2,ATPIF1,BAG3,BAG4,BAMBI,BMF,BMPR1A,BRAF,C10orf129,C8orf4,CACNA1C,CALM3,CAMK2D,CAPN3,CASQ2,CAV1,CAV3,CCT2,CCT4,CCT7,CDH2,CDK1,CHRNB4,CIB1,COMMD1,CRH,CRYAB,CSNK1E,DCLK2,DHRS7C,DPH6,DTWD2,DYRK2,EFCAB7,FAF1,FBXW7,FIS1,FZD1,GLIS2,GLS2,GPD1L,GPLD1,GSTO1,HAX1,HCLS1,HES1,HIF1A,HMGN3,HRC,HSP90AB1,IFNG,IL10,ITGB1,JPH2,KANK1,KCNE1,KCNMB4,KCNN3,LEPROTL1,LRRC46,MAP1B,MCRS1,MIEF2,MPC2,MYBPC3,NEDD4L,NKD2,NMD3,NOL3,NRG1,NUCB1,NUDT4,NUP153,NUP214,NUP54,OAZ1,OAZ2,OXCT1,PARK2,PARL,PCM1,PDCD5,PHPT1,PID1,PKIG,PLA2G1B,PLN,POLR1A,PPP1CC,PPP1R13B,PPP2R5A,PPP3CC,PRKACA,PSMD8,PTN,PYDC2,RAB11B,RAB21,RAB7L1,RAMP3,RAP1A,RBPMS,REEP1,REEP6,RHOQ,RIMS3,RUVBL1,RYR2,SESN2,SIRT4,SLC8A1,SNX3,SOGA2,SPPL3,SREBF1,STARD7,STX3,STX6,SVIP,SYK,TACR2,TAX1BP3,TGFBR1,TLR9,TMBIM6,TMEM30A,TNNC1,TNNT2,TRAPPC12,TRDN,TRPM4,TXN,UBE2J1,UBL5,WBP11,WWC1,YWHAG,YWHAZ,ZBTB17
GO Biological Process	GO:0008015	blood circulation	1	0	0	0	2.76389	7083.85	19579	0.0472257	0.130527	116	5.11923e-08	0.000660535	5.69426e-06	1.69826	56.5286	96	354	0.0324105	0.271186	rs10000007,rs10006209,rs10010256,rs10015030,rs10018750,rs10021994,rs10027475,rs10035505,rs10035534,rs10037616,rs1003993,rs1003994,rs10056915,rs10058158,rs10062650,rs10064593,rs10071215,rs10072156,rs1008642,rs1008958,rs1011984,rs1012311,rs10128509,rs101322	ABR,ACTC1,ADCY6,ADRB1,AGT,AGTRAP,ANK2,ATP1A1,ATP1A3,AVPR1A,C9orf3,CACNA1C,CACNB2,CAMK2D,CARTPT,CASQ2,CAV1,CAV3,CD34,COL4A3,CORIN,CRH,CSRP3,CYB5R3,DLL4,F5,FGF12,GCH1,GCLC,GJA1,GJC1,GLP1R,GPD1L,GUCY1A3,GUCY1B3,HCN4,HRH2,KCND3,KCNE1,KCNH2,KCNJ5,KCNJ8,KCNMB2,KCNMB4,KCNN2,MAP2K3,MEOX2,MKKS,MTHFR,MYBPC3,MYH6,MYH7,MYL3,MYL4,MYLK3,NEDD4L,NISCH,NKX2-5,NOS3,NPPA,NPPB,NPR3,NR2F2,OXTR,P2RY2,PDE3A,PDGFB,PKP2,PLN,PPARA,PPP1R13L,PTP4A3,RASL10B,RNLS,RYR2,SCN5A,SGCD,SGCG,SLC8A1,SNTA1,TAC1,TACR2,TBC1D8,TBX20,TCAP,TEK,TNNC1,TNNI3,TNNT2,TPM1,TRDN,TRPM4,TTN,UCN,VEGFB,WNK1
GO Biological Process	GO:0048878	chemical homeostasis	1	0	0	0	1.42143	13148.7	18690	0.0876583	0.1246	2671	0.259166	1	1	1.0505	147.549	155	924	0.0523295	0.167749	rs10000007,rs10002217,rs10002521,rs10002590,rs1000368,rs10006209,rs10006687,rs10007750,rs10010256,rs10018239,rs10018700,rs10021994,rs10027475,rs10028665,rs1003170,rs10032795,rs10035505,rs10035534,rs10037616,rs10042665,rs10058158,rs1006005,rs10070879,rs100	ABCA1,ABCG2,ADCY1,ADCY5,ADCY6,ADCY8,ADCY9,AFG3L2,AGT,ANK2,ANK3,ANXA6,APOA2,ATP13A2,ATP13A3,ATP1A1,ATP1A3,ATP2A2,ATP5B,ATP6V1D,ATP6V1F,ATP6V1G3,AVPR1A,C19orf12,C1QTNF1,C1orf172,CACNA1C,CAMK2D,CARTPT,CASQ2,CATSPER4,CAV1,CAV3,CDH23,CIB2,COMMD1,CRH,CRY2,CSRP3,CYP26B1,DGAT1,DISC1,DLG4,DMPK,ENDOG,ENSG00000113811,FABP3,FAM20A,FBXW7,FGF2,FIS1,FITM2,FOXO1,FTL,FXN,GATA4,GCLC,GJA1,GLP1R,GOT1,GPI,GPR17,GRIN2A,HEXB,HFE2,HIF1A,HK1,HKDC1,HMOX2,HOMER1,HRC,IBTK,IMMT,ISCU,ITGAV,ITPR1,ITPR3,JPH2,KCNH2,KLHL3,LCAT,LIPG,LPAR3,MCOLN1,MICU2,MYLIP,NCOA4,NEDD4L,NEO1,NOL3,NPC2,NUBP1,OPA1,OXTR,P2RY2,PARK2,PAX2,PDK2,PFKM,PKP2,PLN,PPARGC1A,PRKAA2,PRKACA,PRKACG,PRKAR1A,PRKAR1B,PRKAR2A,PTCH1,PTH1R,RAB11B,RAF1,RAP1A,RYR2,S1PR1,SCN7A,SCO1,SESN2,SFXN1,SFXN4,SLC16A1,SLC24A3,SLC26A9,SLC29A1,SLC2A4,SLC30A7,SLC30A9,SLC34A2,SLC39A14,SLC41A1,SLC4A3,SLC8A1,SLC9C2,SMDT1,SNAPIN,SPOP,SPPL3,SRF,STC1,STC2,STOML2,SWAP70,TAC1,TCIRG1,TGM2,TMBIM6,TMEM199,TNNI3,TPCN1,TRDN,TRPM4,VEGFA,WDTC1,WNT7B,XPR1
GO Biological Process	GO:0043269	regulation of ion transport	1	0	0	0	1.65607	11023.1	18255	0.0734873	0.1217	829	0.0422796	1	0.658062	1.16344	98.8451	115	619	0.0388251	0.185783	rs10000007,rs10002217,rs10002521,rs10002590,rs10006209,rs10006687,rs10007750,rs10010256,rs10018239,rs10018700,rs10021994,rs10027475,rs10028665,rs10032795,rs10035505,rs10035534,rs10037616,rs10042665,rs10070879,rs10072156,rs1008642,rs1008958,rs10119816,rs10	ACTN2,AGT,AKAP6,ANK2,ANK3,ARL6IP5,ATP1A1,ATP8A1,AVPR1A,BEST3,C19orf26,CACNA1C,CACNA1E,CACNA2D3,CACNA2D4,CACNB2,CALM3,CAMK2D,CAPN3,CASQ2,CATSPER4,CAV1,CAV3,CCK,CLCN6,CLCNKA,CLIC5,COMMD1,COX17,CRH,CRY2,DHRS7C,DLG4,DMPK,DNM2,FGF12,FXYD1,FXYD7,GBAS,GJA1,GPD1L,GRIN2A,GSTO1,HCN1,HCN2,HCN4,HOMER1,HRC,HVCN1,JPH2,KCND2,KCND3,KCNE1,KCNF1,KCNH2,KCNH3,KCNIP2,KCNJ12,KCNJ4,KCNJ5,KCNJ8,KCNN2,KCNQ2,KCNQ4,KCNS3,KCNV2,KLHL24,LPAR3,NEDD4L,NKX2-5,NOS3,NPPA,PACSIN3,PARK2,PDGFB,PKP2,PLA2G1B,PLN,PM20D1,PPARGC1A,PPIF,PRKACA,PTPN3,RAB11B,RAMP3,RNF207,RRAD,RYR2,S100A1,SCN10A,SCN5A,SCN7A,SERPINE2,SESTD1,SLC30A10,SLC8A1,SLMAP,SNTA1,STC1,STC2,SYK,TACR2,TESC,TLR9,TMBIM6,TPCN1,TRDN,TRPV2,TSPAN13,UCN,VDAC1,VDAC2,VDAC3,WNK1,WNK2
GO Biological Process	GO:0019725	cellular homeostasis	1	0	0	0	1.62811	11174.9	18194	0.0744993	0.121293	624	0.0236821	1	0.489696	1.16659	123.437	144	773	0.0486158	0.186287	rs10000007,rs10002217,rs10002521,rs10002590,rs1000368,rs10006209,rs10006687,rs10007750,rs10010256,rs1001713,rs10018239,rs10018700,rs10021994,rs10027475,rs10028665,rs10032795,rs10035505,rs10035534,rs10037616,rs10039900,rs10073062,rs10083030,rs10083175,rs10	ABCG2,ADCY5,AFG3L2,AGT,ALDOA,ANK2,ANXA6,ATP13A2,ATP13A3,ATP1A1,ATP1A3,ATP2A2,ATP5B,ATP6V1D,ATP6V1F,ATP6V1G3,AVPR1A,C19orf12,C1QTNF1,CACNA1C,CAMK2D,CAPN3,CARTPT,CASQ2,CATSPER4,CAV1,CAV3,CDH23,CFL2,CIB2,CLCN6,CSRP3,DISC1,DLD,DLG4,DMPK,ENDOG,ENSG00000113811,FGF2,FIS1,FITM2,FOXO1,FTL,FXN,GATA4,GCLC,GJA1,GLP1R,GLRX2,GLRX5,GPR17,GRIN2A,HAAO,HEXB,HFE2,HIF1A,HK1,HKDC1,HMOX2,HRC,IBTK,IMMT,ISCU,ITGAV,ITPR1,ITPR3,JPH2,LARGE,LPAR3,MCOLN1,MICU2,NCOA4,NEDD4L,NHLRC2,NOL3,NOS3,NUBP1,OPA1,OXTR,P2RY2,PARK2,PAX2,PDIA3,PDIA5,PDIA6,PFKM,PLN,POLA2,POLD2,PPARGC1A,PRDX2,PRDX3,PRDX5,PRDX6,PRKACA,PTGES2,PTH1R,RAB11B,RAF1,RAP1A,RFC3,RPA3,RYR2,S1PR1,SCO1,SESN2,SH3BGRL3,SLC12A2,SLC12A4,SLC12A7,SLC24A3,SLC26A9,SLC29A1,SLC30A7,SLC30A9,SLC34A2,SLC39A14,SLC41A1,SLC4A3,SLC8A1,SLC9C2,SMDT1,SNAPIN,SPPL3,SRF,STC1,STC2,STOML2,SWAP70,TAC1,TCIRG1,TGM2,TMBIM6,TMEM199,TMX4,TNNI3,TPCN1,TRDN,TRPM4,TXN,TXN2,TXNDC9,WDTC1,XPR1
GO Biological Process	GO:0034220	ion transmembrane transport	1	0	0	0	1.37197	12889.5	17684	0.0859301	0.117893	142	6.45594e-07	0.0083301	5.86627e-05	1.39411	134.136	187	840	0.063133	0.222619	rs1000708,rs10039900,rs10058158,rs10060006,rs10065666,rs10073062,rs10086392,rs10089028,rs1008958,rs10096738,rs10105442,rs1012311,rs1014754,rs1014933,rs10157703,rs10158020,rs10158497,rs10164458,rs10171390,rs10172298,rs10178364,rs10183046,rs10189535,rs10192	ABCA1,ABCC5,ABCC9,AFG3L2,ANKH,ANO2,ANO5,ANXA6,ATP10A,ATP10D,ATP13A2,ATP13A3,ATP1A1,ATP1A3,ATP2A2,ATP5A1,ATP5B,ATP5C1,ATP5D,ATP5E,ATP5F1,ATP5G1,ATP5G2,ATP5G3,ATP5H,ATP5I,ATP5J,ATP5J2,ATP5L,ATP5O,ATP6V1D,ATP6V1F,ATP6V1G3,ATP8A1,BEST3,CACNA1C,CACNA1E,CACNA2D3,CACNA2D4,CACNB2,CASQ2,CATSPER4,CHRNB3,CHRNB4,CLCN6,CLCNKA,CLIC5,CNGB3,COX10,COX4I1,COX4I2,COX5A,COX5B,COX6A2,COX6B1,COX6C,COX7A1,COX7A2,COX7C,COX8A,CPT1A,CPT1B,CYB5A,CYC1,DENND5B,DLG4,ENSG00000256100,ENSG00000262660,FGF2,FXYD1,FXYD7,GABRB3,GJA1,GJC1,GRIN2A,HCN1,HCN2,HCN4,HVCN1,IBTK,ITGAV,ITPR1,ITPR3,JPH2,KCND2,KCND3,KCNE1,KCNF1,KCNH2,KCNH3,KCNIP2,KCNJ12,KCNJ4,KCNJ5,KCNJ8,KCNMB2,KCNMB4,KCNN2,KCNN3,KCNQ2,KCNQ4,KCNS3,KCNV2,LASP1,MCOLN1,MCOLN2,MICU2,MPC1,MPC2,NDUFA4,NDUFA4L2,NEDD4L,NNT,NOL3,OPA1,PKD1L1,PKD2L2,PRKAA2,PRKAG2,RAF1,RYR2,SCN10A,SCN5A,SCN7A,SFXN1,SFXN4,SLC12A2,SLC12A4,SLC12A7,SLC12A8,SLC16A1,SLC16A12,SLC16A7,SLC17A6,SLC20A2,SLC22A4,SLC22A5,SLC24A3,SLC25A10,SLC25A13,SLC25A2,SLC25A20,SLC25A3,SLC26A9,SLC30A10,SLC30A2,SLC30A3,SLC30A7,SLC30A9,SLC34A2,SLC35B1,SLC35B2,SLC39A14,SLC39A3,SLC41A1,SLC43A1,SLC4A3,SLC5A6,SLC6A19,SLC6A6,SLC7A1,SLC7A6,SLC7A7,SLC8A1,SLC9C2,SMDT1,STOML2,TCIRG1,TIMM8B,TMEM38B,TPCN1,TRDN,TRPC4AP,TRPM4,TRPV2,UQCR10,UQCR11,UQCRB,UQCRC1,UQCRFS1,UQCRH,UQCRQ,VDAC1,VDAC2,VDAC3,WWP1,XPR1
GO Biological Process	GO:0055001	muscle cell development	1	0	0	0	7.38083	2388.35	17628	0.0159223	0.11752	42	2.32225e-19	2.99639e-15	7.13427e-17	3.08443	21.3978	66	134	0.0222822	0.492537	rs10000007,rs10000730,rs10002833,rs10004093,rs10004511,rs10006209,rs10006389,rs10008909,rs10009306,rs10009597,rs10010256,rs10011292,rs10014865,rs10017672,rs10018782,rs10019505,rs10026467,rs10027475,rs10031667,rs10032877,rs10034087,rs10035505,rs10035534,rs	ACTC1,ACTN2,AFG3L2,AGT,ANK2,ANKRD1,ATP2A2,CAPN3,CASQ2,CAV2,CAV3,CDK1,CFL2,CFLAR,CSRP3,ENG,FHL2,FHOD3,FLNC,GATA4,HES1,HOMER1,ITGB1,KLHL40,LDB3,LEF1,LMOD2,LMOD3,LRRC10,MEF2A,MYBPC3,MYH6,MYLK3,MYOM1,MYOM2,MYOM3,MYOZ1,MYOZ2,MYOZ3,MYPN,NEBL,NEXN,NKX2-5,NKX2-6,NOTCH1,NPPA,NPPB,OBSCN,OBSL1,PDLIM5,PRKAR1A,PROX1,PTCD2,SGCB,SGCD,SGCG,SLC8A1,SORBS2,SRF,TBX3,TCAP,TMOD1,TPM1,TRIM54,TTN,VEGFA
GO Biological Process	GO:0006936	muscle contraction	1	0	0	0	4.142	4239.98	17562	0.0282666	0.11708	52	5.03824e-15	6.50084e-11	1.25016e-12	2.27488	39.1229	89	245	0.0300473	0.363265	rs10000007,rs10006209,rs10010256,rs10021994,rs10027475,rs10035505,rs10035534,rs10037616,rs1003993,rs1003994,rs10042665,rs10064474,rs10070879,rs10072156,rs1008539,rs1008642,rs10089072,rs1008958,rs10101852,rs10109117,rs1011984,rs1012311,rs10128509,rs1014271	ACTC1,ACTN2,AGT,ALDOA,ANK2,ATP1A1,ATP1A3,CACNA1C,CACNB2,CAMK2D,CASQ2,CAV3,CHRNB4,CKMT2,CRYAB,CSRP3,DES,DMPK,DTNA,DYSF,FGF12,FXYD1,GAMT,GJA1,GJC1,GPD1L,HCN4,HOMER1,HRC,HSBP1,KCND3,KCNE1,KCNH2,KCNIP2,KCNJ12,KCNJ5,KCNJ8,KCNN2,LMOD2,LMOD3,MAP2K3,MB,MKKS,MYBPC3,MYH6,MYH7,MYL12A,MYL12B,MYL3,MYL4,MYL5,MYL7,MYOM1,MYOM2,MYOM3,NDUFS6,NEB,NEDD4L,NKX2-5,OBSL1,OXTR,PKP2,PPP1R13L,PXN,RCSD1,ROCK2,RYR2,SCN5A,SCN7A,SGCA,SLC8A1,SLMAP,SNTA1,SORBS3,SULF1,TACR2,TBX20,TCAP,TMOD1,TNNC1,TNNI3,TNNT1,TNNT2,TPM1,TRDN,TRIM63,TTN,VEGFB,VIM
GO Biological Process	GO:1903522	regulation of blood circulation	1	0	0	0	3.04753	5683.61	17321	0.0378908	0.115473	75	2.25539e-11	2.91013e-07	3.88017e-09	1.99766	44.5522	89	279	0.0300473	0.318996	rs10000007,rs10006209,rs10010256,rs10021994,rs10027475,rs10035505,rs10035534,rs10037616,rs10058158,rs10072156,rs10086064,rs10086192,rs1008642,rs1008958,rs10090884,rs10091294,rs10096526,rs10097076,rs10099416,rs10102524,rs10103483,rs10109971,rs1011984,rs101	ABCC9,ADA,ADRB1,AGT,ANK2,ATP1A1,ATP1A3,ATP2A2,AVPR1A,CACNA1C,CACNA2D3,CACNA2D4,CACNB2,CALM3,CAMK2D,CASQ2,CAV1,CAV3,CHRM2,CORIN,CSRP3,CTNNA3,CYP2J2,DES,DMPK,DSG2,FPGT-TNNI3K,FXYD1,FXYD7,GATA4,GCH1,GJA1,GJC1,GLP1R,GPD1L,GSTO1,HBEGF,HCN4,HDAC4,HRC,HRH2,HSPB7,IFNG,ITPR1,ITPR3,KCND2,KCND3,KCNE1,KCNH2,KCNIP2,KCNJ12,KCNJ4,KCNJ5,KCNMB2,KCNMB4,KCNN2,MEF2A,MYH6,MYH7,MYL3,MYL4,NKX2-5,NOS3,NPPA,OXTR,PDE5A,PKP2,PLN,POPDC2,PRKACA,RNF207,RNLS,RYR2,S100A1,SCN10A,SCN5A,SLC8A1,SNTA1,SREBF1,STC1,TAC1,TMEM65,TNNI3,TNNI3K,TNNT2,TPM1,TRDN,TRPM4,UCN
GO Biological Process	GO:0006082	organic acid metabolic process	1	0	0	0	1.39994	12090.5	16926	0.0806034	0.11284	94	3.71472e-09	4.7931e-05	5.09905e-07	1.44211	151.861	219	951	0.0739365	0.230284	rs10001163,rs10002217,rs1000222,rs10002521,rs10002590,rs10003830,rs10006687,rs10007750,rs10008909,rs10009423,rs10014560,rs10015181,rs10016293,rs10017687,rs10018239,rs10018700,rs10022065,rs10024026,rs10028665,rs10032795,rs10034087,rs10060006,rs10060089,rs1	ABCD2,ABCD3,ABCG2,ACAA2,ACADM,ACADS,ACADSB,ACADVL,ACAT1,ACN9,ACO2,ACOT11,ACOT2,ACOT4,ACOX2,ACOX3,ACPL2,ACSBG1,ADI1,ADSSL1,AHCY,ALDH1A2,ALDOA,ALDOB,APIP,ASPG,AUH,B3GNT1,B3GNT2,B4GALT4,BCAN,BCKDK,BCO2,BSG,C10orf129,CAD,CBR4,CES2,CHPF,CHST1,CHST9,CKM,CKMT2,CMAS,CPT1A,CPT1B,CRYM,CS,CSGALNACT1,CYB5A,CYB5R3,CYGB,CYP26B1,CYP2J2,DALRD3,DBT,DDO,DECR1,DLAT,DLD,DLST,DPYS,EARS2,ECH1,ECI1,ECI2,EGLN3,ENO3,ENSG00000255154,ENSG00000255730,ENSG00000256591,ETFA,ETFB,ETFDH,EXTL3,FABP3,FARS2,FH,FN3K,FPGS,GAMT,GAPDH,GBA2,GCAT,GCH1,GCLC,GGT1,GLS2,GLUD1,GOT1,GOT2,GPC1,GPI,GPT2,GSS,GSTO1,GSTO2,HAAO,HADH,HADHA,HADHB,HAGH,HAO1,HEXB,HGD,HIBADH,HIF1A,HK1,HKDC1,HOGA1,HPGDS,HS3ST3B1,HYAL1,IDH2,IDH3A,IDH3B,IYD,LARS,LDHB,LPIN2,MAPKAPK2,MCCC2,MCEE,MDH1,MDH1B,MDH2,ME2,MGST2,MGST3,MLYCD,MPC1,MPC2,MRS2,MSRA,MTHFR,MTR,NDST1,NDUFAB1,NDUFS6,NFS1,NMNAT1,NNT,NOS3,NUDT7,OGDH,OSBPL3,PAM,PAPSS2,PCBD1,PCCB,PDHB,PDHX,PET112,PFKM,PFKP,PGM1,PHYH,PKM,PLA2G15,PLA2G1B,PLA2G4C,PLA2G5,PLOD1,PM20D1,PPA2,PPARA,PPARGC1A,PPM1K,PRKAA2,PRKAG1,PRKAG2,PSPH,PTGES2,PTGES3,PTGES3L-AARSD1,PTGR2,PTPLA,PTPLAD2,PTS,QKI,QRSL1,RDH10,SARS2,SCLY,SDHA,SDHAF2,SDHB,SDHC,SDHD,SESN2,SGPL1,SHMT2,SIRT4,SLC16A1,SLC27A6,SLC35B2,SLC5A6,SLC6A6,SLC7A6,SLC7A7,SPOCK2,ST3GAL1,ST3GAL4,ST3GAL6,SUCLG1,SUCLG2,SULF1,SYK,TARS,TECR,TECRL,THEM4,THEM5,TPI1,TYRP1,UGP2,UROS,VCAN,YARS2
GO Biological Process	GO:0043436	oxoacid metabolic process	1	0	0	0	1.41915	11926.8	16926	0.0795122	0.11284	90	1.19328e-09	1.53969e-05	1.71077e-07	1.46166	149.146	218	934	0.0735989	0.233405	rs10001163,rs10002217,rs1000222,rs10002521,rs10002590,rs10003830,rs10006687,rs10007750,rs10008909,rs10009423,rs10014560,rs10015181,rs10016293,rs10017687,rs10018239,rs10018700,rs10022065,rs10024026,rs10028665,rs10032795,rs10034087,rs10060006,rs10060089,rs1	ABCD2,ABCD3,ACAA2,ACADM,ACADS,ACADSB,ACADVL,ACAT1,ACN9,ACO2,ACOT11,ACOT2,ACOT4,ACOX2,ACOX3,ACPL2,ACSBG1,ADI1,ADSSL1,AHCY,ALDH1A2,ALDOA,ALDOB,APIP,ASPG,AUH,B3GNT1,B3GNT2,B4GALT4,BCAN,BCKDK,BCO2,BSG,C10orf129,CAD,CBR4,CES2,CHPF,CHST1,CHST9,CKM,CKMT2,CMAS,CPT1A,CPT1B,CRYM,CS,CSGALNACT1,CYB5A,CYB5R3,CYGB,CYP26B1,CYP2J2,DALRD3,DBT,DDO,DECR1,DLAT,DLD,DLST,DPYS,EARS2,ECH1,ECI1,ECI2,EGLN3,ENO3,ENSG00000255154,ENSG00000255730,ENSG00000256591,ETFA,ETFB,ETFDH,EXTL3,FABP3,FARS2,FH,FN3K,FPGS,GAMT,GAPDH,GBA2,GCAT,GCH1,GCLC,GGT1,GLS2,GLUD1,GOT1,GOT2,GPC1,GPI,GPT2,GSS,GSTO1,GSTO2,HAAO,HADH,HADHA,HADHB,HAGH,HAO1,HEXB,HGD,HIBADH,HIF1A,HK1,HKDC1,HOGA1,HPGDS,HS3ST3B1,HYAL1,IDH2,IDH3A,IDH3B,IYD,LARS,LDHB,LPIN2,MAPKAPK2,MCCC2,MCEE,MDH1,MDH1B,MDH2,ME2,MGST2,MGST3,MLYCD,MPC1,MPC2,MRS2,MSRA,MTHFR,MTR,NDST1,NDUFAB1,NDUFS6,NFS1,NMNAT1,NNT,NOS3,NUDT7,OGDH,OSBPL3,PAM,PAPSS2,PCBD1,PCCB,PDHB,PDHX,PET112,PFKM,PFKP,PGM1,PHYH,PKM,PLA2G15,PLA2G1B,PLA2G4C,PLA2G5,PLOD1,PM20D1,PPA2,PPARA,PPARGC1A,PPM1K,PRKAA2,PRKAG1,PRKAG2,PSPH,PTGES2,PTGES3,PTGES3L-AARSD1,PTGR2,PTPLA,PTPLAD2,PTS,QKI,QRSL1,RDH10,SARS2,SCLY,SDHA,SDHAF2,SDHB,SDHC,SDHD,SESN2,SGPL1,SHMT2,SIRT4,SLC16A1,SLC27A6,SLC35B2,SLC5A6,SLC6A6,SLC7A6,SLC7A7,SPOCK2,ST3GAL1,ST3GAL4,ST3GAL6,SUCLG1,SUCLG2,SULF1,SYK,TARS,TECR,TECRL,THEM4,THEM5,TPI1,TYRP1,UGP2,UROS,VCAN,YARS2
GO Biological Process	GO:0030036	actin cytoskeleton organization	1	0	0	0	2.45873	6788.87	16692	0.0452591	0.11128	210	0.00013906	1	0.00854427	1.4301	66.429	95	416	0.0320729	0.228365	rs10000730,rs10001276,rs10002833,rs10004093,rs10004511,rs10006389,rs10009306,rs10009597,rs10011292,rs1001165,rs10014560,rs10014865,rs10017672,rs10018782,rs10024026,rs10032877,rs10035505,rs10035534,rs10036357,rs10037616,rs10041071,rs10042665,rs10049678,rs1	ABLIM3,ABR,ACTC1,ACTN2,ALDOA,ANKRD1,ARHGAP26,BCL6,CAP2,CAPN3,CASQ2,CAV3,CFL2,CFLAR,CSRP3,CTNNA1,DNAJB6,EPB41L4A,FGF10,FGF7,FHOD3,FLII,FLNB,FRMD3,FRMD5,FRY,HCLS1,INF2,ITGB1,JMY,KRAS,LDB3,LIMCH1,LLGL1,LMOD2,LMOD3,LURAP1,MEF2A,MICAL2,MKLN1,MRAS,MSRB2,MTSS1,MYBPC3,MYH6,MYH9,MYLK3,MYO18A,MYOM1,MYOM2,MYOM3,MYOZ1,MYOZ2,MYOZ3,MYPN,NCK2,NEBL,NISCH,NKX2-5,NPHP1,NRP1,OBSCN,OBSL1,PAFAH1B1,PAK6,PALLD,PARVB,PARVG,PDGFA,PDLIM3,PHACTR1,PLA2G1B,PRKAR1A,PROX1,RHOD,RHOQ,ROCK2,S1PR1,SORBS2,SORBS3,SPTBN5,SRF,SWAP70,TCAP,TMOD1,TNFAIP1,TNIK,TNNT2,TPM1,TTN,VASP,WASL,WHAMM,XIRP1,XIRP2
GO Biological Process	GO:0008016	regulation of heart contraction	1	0	0	0	3.46087	4777.99	16536	0.0318532	0.11024	59	1.55901e-14	2.01159e-10	3.40948e-12	2.28454	37.2066	85	233	0.0286968	0.364807	rs10000007,rs10006209,rs10010256,rs10021994,rs10027475,rs10035505,rs10035534,rs10037616,rs10072156,rs10086064,rs10086192,rs1008642,rs1008958,rs10090884,rs10091294,rs10096526,rs10097076,rs10099416,rs10102524,rs10103483,rs10109971,rs1011984,rs1012311,rs1013	ABCC9,ADA,ADRB1,AGT,ANK2,ATP1A1,ATP1A3,ATP2A2,AVPR1A,CACNA1C,CACNA2D3,CACNA2D4,CACNB2,CALM3,CAMK2D,CASQ2,CAV1,CAV3,CHRM2,CORIN,CSRP3,CTNNA3,CYP2J2,DES,DMPK,DSG2,FPGT-TNNI3K,FXYD1,FXYD7,GATA4,GCH1,GJA1,GJC1,GLP1R,GPD1L,GSTO1,HBEGF,HCN4,HDAC4,HRC,HSPB7,IFNG,ITPR1,ITPR3,KCND2,KCND3,KCNE1,KCNH2,KCNIP2,KCNJ12,KCNJ4,KCNJ5,KCNN2,MEF2A,MYH6,MYH7,MYL3,MYL4,NKX2-5,NOS3,NPPA,PDE5A,PKP2,PLN,POPDC2,PRKACA,RNF207,RNLS,RYR2,S100A1,SCN10A,SCN5A,SLC8A1,SNTA1,SREBF1,STC1,TAC1,TMEM65,TNNI3,TNNI3K,TNNT2,TPM1,TRDN,TRPM4,UCN
GO Biological Process	GO:0055002	striated muscle cell development	1	0	0	0	8.18427	1981.73	16219	0.0132115	0.108127	46	6.48777e-17	8.37117e-13	1.81982e-14	3.05222	19.0025	58	119	0.0195814	0.487395	rs10000730,rs10002833,rs10004093,rs10004511,rs10006389,rs10008909,rs10009306,rs10009597,rs10011292,rs10014865,rs10017672,rs10018782,rs10019505,rs10026467,rs10031667,rs10032877,rs10034087,rs10035505,rs10035534,rs10037616,rs10042665,rs10049678,rs10049893,rs	ACTC1,ACTN2,AFG3L2,AGT,ANKRD1,CAPN3,CASQ2,CAV2,CAV3,CDK1,CFL2,CFLAR,CSRP3,FHL2,FHOD3,FLNC,GATA4,HOMER1,ITGB1,KLHL40,LDB3,LEF1,LMOD2,LMOD3,LRRC10,MEF2A,MYBPC3,MYH6,MYLK3,MYOM1,MYOM2,MYOM3,MYOZ1,MYOZ2,MYOZ3,MYPN,NEBL,NEXN,NKX2-5,NKX2-6,NPPA,NPPB,OBSCN,OBSL1,PDLIM5,PRKAR1A,PROX1,PTCD2,SGCB,SLC8A1,SORBS2,SRF,TBX3,TCAP,TMOD1,TPM1,TTN,VEGFA
GO Biological Process	GO:0032970	regulation of actin filament-based process	1	0	0	0	2.92309	5536.61	16184	0.0369108	0.107893	211	0.000154055	1	0.00942071	1.48468	52.5364	78	329	0.0263336	0.237082	rs10000007,rs10006209,rs10010256,rs10021994,rs10027475,rs1003993,rs1003994,rs10042665,rs10053185,rs10053467,rs10053577,rs10068617,rs10068680,rs10070879,rs1008539,rs10086064,rs10086192,rs1008642,rs1008958,rs10090884,rs10091294,rs10096526,rs10097076,rs10099	ACTN2,AKAP13,ANK2,ARHGAP18,ATP1A1,ATP2A2,AVIL,BAG4,BRAF,CACNA1C,CAMK2D,CAPZA2,CAPZA3,CAV1,CAV3,CELSR1,CFL2,CTNNA3,DAPK3,DIXDC1,DSG2,FCHSD1,FCHSD2,FHOD3,GATA4,HAX1,HCLS1,HCN4,ID1,JMY,KANK1,LMOD2,LMOD3,MKKS,MYBPC3,MYH9,MYLK3,NCK2,NEB,NRP1,NTF3,NTRK3,PAM,PARK2,PDGFA,PHPT1,PKP2,PLN,PROX1,PXN,RASA1,RGCC,RHOD,RHOQ,RNF207,ROCK2,RYR2,S1PR1,SCN5A,SORBS3,SPTB,SPTBN5,STC1,SWAP70,SYNPO,SYNPO2L,TAC1,TEK,TGFBR1,TMEFF2,TMOD1,TNNC1,TNNT2,TPM1,TRPM4,VASP,WASL,WHAMM
GO Biological Process	GO:0034762	regulation of transmembrane transport	1	0	0	0	1.93395	8338.91	16127	0.0555927	0.107513	412	0.00702818	1	0.220108	1.27774	71.2196	91	446	0.0307225	0.204036	rs10000007,rs10002217,rs10002521,rs10002590,rs10006209,rs10006687,rs10007750,rs10010256,rs10018239,rs10018700,rs10021994,rs10027475,rs10028665,rs10032795,rs10042665,rs10070879,rs1008642,rs1008958,rs10119816,rs1011984,rs1012311,rs10130852,rs10132114,rs1013	ACTN2,AGT,AKAP6,ANK2,ANK3,C19orf26,CACNA1C,CACNA1E,CACNA2D3,CACNA2D4,CACNB2,CALM3,CAMK2D,CAPN3,CASQ2,CATSPER4,CAV1,CAV3,CLCN6,CLCNKA,CLIC5,COMMD1,COX17,CRH,DHRS7C,DLG4,DNM2,FGF12,FXYD1,FXYD7,GBAS,GJA1,GPD1L,GRIN2A,GSTO1,HCN1,HCN2,HCN4,HOMER1,HRC,HVCN1,JPH2,KCND2,KCND3,KCNE1,KCNF1,KCNH2,KCNH3,KCNIP2,KCNJ12,KCNJ4,KCNJ5,KCNJ8,KCNN2,KCNQ2,KCNQ4,KCNS3,KCNV2,KLHL24,NEDD4L,NPPA,OAZ1,OAZ2,PDCD5,PLN,PM20D1,PPARGC1A,PPIF,PRKACA,PTPN3,RAMP3,RNF207,RRAD,RYR2,S100A1,SCN10A,SCN5A,SCN7A,SESTD1,SLC8A1,SLMAP,SNTA1,TESC,TLR9,TPCN1,TRDN,TSPAN13,VDAC1,VDAC2,VDAC3,WNK2
GO Biological Process	GO:0034765	regulation of ion transmembrane transport	1	0	0	0	1.93656	8127.3	15739	0.054182	0.104927	525	0.0150653	1	0.370262	1.24956	68.8243	86	431	0.0290344	0.199536	rs10000007,rs10002217,rs10002521,rs10002590,rs10006209,rs10006687,rs10007750,rs10010256,rs10018239,rs10018700,rs10021994,rs10027475,rs10028665,rs10032795,rs10042665,rs10070879,rs1008642,rs1008958,rs10119816,rs1011984,rs1012311,rs10130852,rs10132114,rs1013	ACTN2,AGT,AKAP6,ANK2,ANK3,C19orf26,CACNA1C,CACNA1E,CACNA2D3,CACNA2D4,CACNB2,CALM3,CAMK2D,CAPN3,CASQ2,CATSPER4,CAV1,CAV3,CLCN6,CLCNKA,CLIC5,COMMD1,COX17,CRH,DHRS7C,DLG4,DNM2,FGF12,FXYD1,FXYD7,GBAS,GPD1L,GRIN2A,GSTO1,HCN1,HCN2,HCN4,HOMER1,HRC,HVCN1,JPH2,KCND2,KCND3,KCNE1,KCNF1,KCNH2,KCNH3,KCNIP2,KCNJ12,KCNJ4,KCNJ5,KCNJ8,KCNN2,KCNQ2,KCNQ4,KCNS3,KCNV2,KLHL24,NEDD4L,NPPA,PLN,PPARGC1A,PPIF,PRKACA,PTPN3,RAMP3,RNF207,RRAD,RYR2,S100A1,SCN10A,SCN5A,SCN7A,SESTD1,SLC8A1,SLMAP,SNTA1,TESC,TLR9,TPCN1,TRDN,TSPAN13,VDAC1,VDAC2,VDAC3,WNK2
GO Biological Process	GO:0035051	cardiocyte differentiation	1	0	0	0	6.03886	2569.36	15516	0.017129	0.10344	69	2.26717e-12	2.92532e-08	4.2396e-10	2.85215	16.1282	46	101	0.0155301	0.455446	rs10000730,rs10001996,rs10002833,rs10004511,rs10006389,rs10009306,rs10009597,rs10011292,rs10014865,rs10017672,rs10018782,rs10019224,rs10019505,rs10026467,rs10031667,rs10032877,rs10034087,rs10035505,rs10035534,rs10037616,rs10049678,rs10049893,rs10050296,rs	ACTC1,ACTN2,AGT,AKAP13,CACYBP,CAV3,CBY1,CDK1,CSRP3,FHL2,FHOD3,GATA4,GATA6,HAND2,HES1,ITGB1,LRRC10,MEF2A,MYH6,MYLK3,MYPN,NEBL,NEXN,NKX2-5,NKX2-6,NOTCH1,NPPA,NPPB,NRG1,OBSL1,PDCD4,PDLIM5,PROX1,RARB,RBPJ,SGCB,SLC8A1,SORBS2,SOX17,SPRY1,SRF,TBX3,TBX5,TCAP,TTN,VEGFA
GO Biological Process	GO:0010942	positive regulation of cell death	1	0	0	0	1.53094	10057.8	15398	0.0670523	0.102653	2041	0.166616	1	1	1.09079	102.678	112	643	0.0378123	0.174183	rs10000007,rs10002217,rs10002521,rs10002590,rs10006209,rs10006687,rs10007750,rs10007888,rs10010256,rs10018239,rs10018700,rs10019505,rs10021994,rs10026467,rs10027475,rs10028665,rs10031667,rs10032795,rs1004065,rs10042665,rs10069330,rs10070879,rs1007308,rs10	ABR,ACOX2,AES,AGT,AKAP13,ALDH1A2,ANKRD1,APBB1,ARL6IP5,ATF2,ATF3,ATPIF1,BCL6,BMF,BMPR1B,C12orf5,CAMK2D,CAV1,CCK,CD274,COL4A3,CRADD,CRH,CTNNA1,CYCS,CYSLTR2,DAPK3,DDIT4,DDX20,DKKL1,DNM2,EEF1A2,EGLN3,EIF2S1,ENDOG,ENSG00000091436,F3,FAF1,FAM162A,FANK1,FBXO18,FBXW7,FIS1,FOS,FOXO1,GADD45G,GAPDH,GPLD1,GRAMD4,GRIN2A,HDAC4,HEBP2,HSF1,HSPD1,HSPE1,IFNG,IL10,IL12A,INCA1,ING3,ITGB1,ITSN1,JMY,MARK4,MUL1,MYCN,NCK2,NDUFA13,NGF,NOTCH1,NQO2,NTRK3,OBSCN,OSGIN1,PDCD4,PDCD5,PDCD6,PDIA3,PHB,PIK3CD,PLEKHF1,PPARGC1A,PPIF,PPP1R13B,PPP2R1A,PPP2R4,PPP3CC,PTN,RAMP3,RAPGEF2,RAPSN,RARB,RGCC,RPL26,RYBP,SENP1,SHQ1,SMPD1,SPDEF,SPOP,STK17B,TGFBR1,TGM2,TNFRSF10B,TXNIP,UBE2Z,VCP,YWHAG,YWHAZ,ZMAT3,ZNF622,ZNF746
GO Biological Process	GO:0019752	carboxylic acid metabolic process	1	0	0	0	1.57548	9746.86	15356	0.0649791	0.102373	85	3.03316e-10	3.91369e-06	4.60434e-08	1.51422	131.421	199	823	0.0671843	0.241798	rs10001163,rs10002217,rs1000222,rs10002521,rs10002590,rs10003830,rs10006687,rs10007750,rs10008909,rs10009423,rs10014560,rs10015181,rs10016293,rs10017687,rs10018239,rs10018700,rs10022065,rs10024026,rs10028665,rs10032795,rs10034087,rs10060006,rs10060089,rs1	ABCD2,ABCD3,ACAA2,ACADM,ACADS,ACADSB,ACADVL,ACAT1,ACN9,ACO2,ACOT11,ACOT2,ACOT4,ACOX2,ACOX3,ACSBG1,ADI1,ADSSL1,AHCY,ALDH1A2,ALDOA,ALDOB,APIP,ASPG,AUH,BCAN,BCKDK,BCO2,BSG,C10orf129,CAD,CBR4,CES2,CKM,CKMT2,CMAS,CPT1A,CPT1B,CRYM,CS,CSGALNACT1,CYB5A,CYB5R3,CYGB,CYP26B1,CYP2J2,DALRD3,DBT,DDO,DECR1,DLAT,DLD,DLST,DPYS,EARS2,ECH1,ECI1,ECI2,EGLN3,ENO3,ENSG00000255154,ENSG00000255730,ENSG00000256591,ETFA,ETFB,ETFDH,FABP3,FARS2,FH,FN3K,FPGS,GAMT,GAPDH,GBA2,GCAT,GCH1,GCLC,GGT1,GLS2,GLUD1,GOT1,GOT2,GPI,GPT2,GSS,GSTO1,GSTO2,HAAO,HADH,HADHA,HADHB,HAGH,HAO1,HGD,HIBADH,HIF1A,HK1,HKDC1,HOGA1,HPGDS,IDH2,IDH3A,IDH3B,IYD,LARS,LDHB,LPIN2,MAPKAPK2,MCCC2,MCEE,MDH1,MDH1B,MDH2,ME2,MGST2,MGST3,MLYCD,MPC1,MPC2,MRS2,MSRA,MTHFR,MTR,NDUFAB1,NDUFS6,NFS1,NMNAT1,NNT,NOS3,NUDT7,OGDH,OSBPL3,PAM,PCBD1,PCCB,PDHB,PDHX,PET112,PFKM,PFKP,PGM1,PHYH,PKM,PLA2G15,PLA2G1B,PLA2G4C,PLA2G5,PLOD1,PM20D1,PPA2,PPARA,PPARGC1A,PPM1K,PRKAA2,PRKAG1,PRKAG2,PSPH,PTGES2,PTGES3,PTGES3L-AARSD1,PTGR2,PTPLA,PTPLAD2,PTS,QKI,QRSL1,RDH10,SARS2,SCLY,SDHA,SDHAF2,SDHB,SDHC,SDHD,SESN2,SGPL1,SHMT2,SIRT4,SLC16A1,SLC27A6,SLC5A6,SLC6A6,SLC7A6,SLC7A7,ST3GAL1,SUCLG1,SUCLG2,SYK,TARS,TECR,TECRL,THEM4,THEM5,TPI1,TYRP1,UGP2,UROS,VCAN,YARS2
GO Biological Process	GO:0090257	regulation of muscle system process	1	0	0	0	3.56384	4302.1	15332	0.0286807	0.102213	115	4.8891e-08	0.000630841	5.48557e-06	1.92915	33.6936	65	211	0.0219446	0.308057	rs10000007,rs10001996,rs10002217,rs10002521,rs10002590,rs10006209,rs10006687,rs10007750,rs10010256,rs10015030,rs10018239,rs10018700,rs10018750,rs10019224,rs10021994,rs10027475,rs10028665,rs10032795,rs10035505,rs10035534,rs10037616,rs10072156,rs10086064,rs	ADA,AGT,AKAP13,AKAP6,ANK2,ANXA6,ATP1A1,ATP2A2,CACNA1C,CALM3,CAMK2D,CASQ2,CAV1,CAV3,CHRM2,CHRNB4,CTNNA3,DAG1,DAPK3,DMPK,DSG2,FBXO32,FOXO1,GATA4,GSTO1,GUCY1A3,HAND2,HCN4,HDAC4,HRC,MEF2A,MLIP,MYBPC3,MYH7,MYL3,MYL5,NKX2-5,NOL3,NOS3,NPPA,OXTR,PDE5A,PKP2,PLN,PPARGC1A,PPP1R12B,PRKACA,RNF207,RYR2,SCN10A,SCN5A,SGCA,SLC8A1,SRF,STC1,TACR2,TNNC1,TNNI3,TNNI3K,TNNT1,TNNT2,TPM1,TRIM63,TRPM4,UCN
GO Biological Process	GO:0097435	supramolecular fiber organization	1	0	0	0	2.88513	5253.49	15157	0.0350233	0.101047	298	0.00202195	1	0.0875477	1.36138	58.7641	80	368	0.0270088	0.217391	rs10000730,rs10002833,rs10004093,rs10004511,rs10006389,rs10009306,rs10009597,rs10011292,rs1001165,rs10014865,rs10017672,rs10018782,rs10032877,rs10035505,rs10035534,rs10037616,rs10042665,rs10049678,rs10049893,rs10050296,rs10053185,rs10053467,rs10053577,rs1	ACTC1,ACTN2,ALDOA,ANKRD1,CAP2,CAPN3,CASQ2,CAV3,CCDC13,CFL2,CFLAR,CIB1,COL12A1,COL1A1,CSRP3,CTNNA1,DES,DNAJB6,FBXO5,FHOD3,FRY,HCLS1,HOOK1,HSP90AB1,ITGB1,JMY,KLHL24,LDB3,LMOD2,LMOD3,MAP10,MEF2A,MICAL2,MMP11,MSRB2,MYBPC3,MYH6,MYLK3,MYOM1,MYOM2,MYOM3,MYOZ1,MYOZ2,MYOZ3,MYPN,NCK2,NCKAP5L,NEBL,NKX2-5,OBSCN,OBSL1,PAFAH1B1,PCM1,PDLIM3,PHACTR1,PKP1,PKP2,PLA2G1B,PRKAR1A,PROX1,RANBP9,RHOD,SORBS2,SORBS3,SRF,SWAP70,TCAP,TGFBR1,TMOD1,TNFAIP1,TNNT2,TPM1,TRDN,TTN,TUBGCP2,VASP,VIM,VIPAS39,WASL,WHAMM
GO Biological Process	GO:0042391	regulation of membrane potential	1	0	0	0	1.89765	7937.72	15063	0.0529181	0.10042	260	0.000876426	1	0.0434943	1.3793	63.0756	87	395	0.0293721	0.220253	rs10000007,rs10004093,rs10006209,rs10010256,rs10021994,rs10027475,rs1008642,rs1008958,rs1011984,rs1012311,rs10130852,rs10132114,rs10133066,rs10135025,rs10138218,rs10142412,rs10145507,rs10148016,rs10151073,rs10157703,rs10158020,rs10158497,rs1016311,rs10164	ACTN2,AKAP6,ANK2,ANK3,ARL6IP5,ATP1A1,ATP1A3,ATP2A2,ATPIF1,BCO2,CACNA1C,CACNA1E,CACNB2,CAMK2D,CASQ2,CATSPER4,CAV1,CAV3,CCK,CHRNB3,CHRNB4,CLDN19,CNGB3,CTNNA3,DLD,DLG4,DMPK,DSG2,FGF12,FXYD1,GABRB3,GCLC,GJA1,GJC1,GJD2,GPD1L,GRIN2A,HCN1,HCN2,HCN4,HEBP2,IFNG,KCND2,KCND3,KCNE1,KCNH2,KCNH3,KCNIP2,KCNJ5,KCNJ8,KCNMB2,KCNMB4,KCNN2,KMT2A,MUL1,NDUFS1,NEDD4L,NPPA,PARK2,PID1,PKP2,PLN,POPDC3,PPA2,PRDX3,PTN,PTPN3,RIMS3,RNF207,RYR2,SCN10A,SCN5A,SCN7A,SLC25A36,SLC26A9,SLC29A1,SLC8A1,SLMAP,SNTA1,STOML2,TAC1,TPCN1,TRDN,TRPM4,USP53,VCP,WNT7A
GO Biological Process	GO:0043068	positive regulation of programmed cell death	1	0	0	0	1.60372	9357.64	15007	0.0623843	0.100047	2464	0.239901	1	1	1.06994	95.332	102	597	0.0344362	0.170854	rs10000007,rs10002217,rs10002521,rs10002590,rs10006209,rs10006687,rs10007750,rs10007888,rs10010256,rs10018239,rs10018700,rs10019505,rs10021994,rs10026467,rs10027475,rs10028665,rs10031667,rs10032795,rs1004065,rs10042665,rs10069330,rs10070879,rs1007308,rs10	ABR,AES,AGT,AKAP13,ALDH1A2,ANKRD1,APBB1,ARL6IP5,ATF2,ATF3,ATPIF1,BCL6,BMF,BMPR1B,C12orf5,CAMK2D,CAV1,CCK,CD274,COL4A3,CRADD,CTNNA1,CYCS,DAPK3,DDX20,DKKL1,DNM2,EEF1A2,EGLN3,EIF2S1,ENDOG,ENSG00000091436,F3,FAF1,FAM162A,FANK1,FBXO18,FBXW7,FIS1,FOXO1,GADD45G,GAPDH,GPLD1,GRAMD4,GRIN2A,HDAC4,HSF1,HSPD1,HSPE1,IFNG,IL10,IL12A,INCA1,ING3,ITGB1,ITSN1,JMY,MARK4,MUL1,NCK2,NDUFA13,NGF,NOTCH1,NQO2,NTRK3,OBSCN,OSGIN1,PDCD4,PDCD5,PDCD6,PDIA3,PIK3CD,PLEKHF1,PPARGC1A,PPIF,PPP1R13B,PPP2R1A,PPP2R4,PPP3CC,PTN,RAPGEF2,RAPSN,RARB,RGCC,RPL26,RYBP,SENP1,SHQ1,SMPD1,SPDEF,SPOP,STK17B,TGFBR1,TGM2,TNFRSF10B,TXNIP,UBE2Z,VCP,YWHAG,YWHAZ,ZMAT3,ZNF622
GO Biological Process	GO:0070925	organelle assembly	1	0	0	0	1.94585	7712.33	15007	0.0514155	0.100047	470	0.0115666	1	0.317539	1.2072	106.031	128	664	0.043214	0.192771	rs10004093,rs10018750,rs1003170,rs10035505,rs10035534,rs10037616,rs1003993,rs1003994,rs10053185,rs10053467,rs10053577,rs1005968,rs10062650,rs10068617,rs10068680,rs10072156,rs1008539,rs10089072,rs10091950,rs10093085,rs10101852,rs10102520,rs10108959,rs10109	ABLIM1,ABLIM3,ACTC1,ACTN2,ANKRD1,ASAP1,ATAT1,ATG4B,ATG4D,ATG9B,ATP6V1D,ATXN2,AVIL,BCCIP,BOP1,C16orf80,CAPN3,CASQ2,CCDC13,CCDC67,CCDC69,CCP110,CD34,CDK1,CEP63,CEP97,CFL2,CFLAR,CHMP5,CNOT7,CSNK1E,CSRP3,DHX30,DISC1,DNAH3,EMC6,FAM161A,FASTKD2,FBXO5,FHOD3,GABARAPL1,GABARAPL2,GORAB,HAUS1,IFT81,IQUB,ITGB1,KIAA0196,KIF4B,LDB3,LMOD2,LMOD3,LRRC6,LSM14A,LSM3,MAP10,MAP9,MARK4,MEF2A,MFN2,MKKS,MLH1,MRPL11,MRPL20,MRPS11,MRPS7,MTERFD1,MYBPC3,MYH6,MYLK3,MYOM1,MYOM2,MYOM3,MYOZ1,MYOZ2,MYOZ3,MYPN,NEBL,NEK7,NKX2-5,NLE1,NOTCH1,NPHP1,OBSCN,OBSL1,PAFAH1B1,PCM1,PPP2R1A,PRKACA,PRKAR1A,PROX1,RAB17,RABL5,RILP,RILPL1,RPF1,RPF2,RPL3,RPL3L,RPS28,SBDS,SH3PXD2A,SRF,SSX2IP,SYNPO,TCAP,TEKT3,TMEM67,TMOD1,TNKS,TPM1,TRAF3IP1,TRIM59,TROVE2,TTN,TUBB,TUBB1,TUBB4B,TUBGCP2,UBE2B,UBXN2A,UBXN2B,UNC119B,VPS37A,WDPCP,WDR60,WIPI1,YWHAG
GO Biological Process	GO:0043065	positive regulation of apoptotic process	1	0	0	0	1.61639	9279.34	14999	0.0618623	0.0999933	2468	0.240304	1	1	1.07021	94.3739	101	591	0.0340986	0.170897	rs10000007,rs10002217,rs10002521,rs10002590,rs10006209,rs10006687,rs10007750,rs10007888,rs10010256,rs10018239,rs10018700,rs10019505,rs10021994,rs10026467,rs10027475,rs10028665,rs10031667,rs10032795,rs1004065,rs10042665,rs10069330,rs10070879,rs1007308,rs10	ABR,AES,AGT,AKAP13,ALDH1A2,ANKRD1,APBB1,ARL6IP5,ATF2,ATF3,ATPIF1,BCL6,BMF,BMPR1B,C12orf5,CAMK2D,CAV1,CCK,CD274,COL4A3,CRADD,CTNNA1,CYCS,DAPK3,DDX20,DKKL1,DNM2,EEF1A2,EGLN3,EIF2S1,ENDOG,ENSG00000091436,F3,FAF1,FAM162A,FANK1,FBXO18,FBXW7,FIS1,FOXO1,GADD45G,GAPDH,GPLD1,GRAMD4,GRIN2A,HDAC4,HSF1,HSPD1,HSPE1,IFNG,IL10,IL12A,INCA1,ING3,ITGB1,ITSN1,JMY,MUL1,NCK2,NDUFA13,NGF,NOTCH1,NQO2,NTRK3,OBSCN,OSGIN1,PDCD4,PDCD5,PDCD6,PDIA3,PIK3CD,PLEKHF1,PPARGC1A,PPIF,PPP1R13B,PPP2R1A,PPP2R4,PPP3CC,PTN,RAPGEF2,RAPSN,RARB,RGCC,RPL26,RYBP,SENP1,SHQ1,SMPD1,SPDEF,SPOP,STK17B,TGFBR1,TGM2,TNFRSF10B,TXNIP,UBE2Z,VCP,YWHAG,YWHAZ,ZMAT3,ZNF622
GO Biological Process	GO:0055082	cellular chemical homeostasis	1	0	0	0	1.56806	9248.99	14503	0.06166	0.0966867	2042	0.166671	1	1	1.09124	101.719	111	637	0.0374747	0.174254	rs10000007,rs10002217,rs10002521,rs10002590,rs1000368,rs10006209,rs10006687,rs10007750,rs10010256,rs10018239,rs10018700,rs10021994,rs10027475,rs10028665,rs10032795,rs10035505,rs10035534,rs10037616,rs10083030,rs10083175,rs10086064,rs10086192,rs1008642,rs10	ABCG2,ADCY5,AFG3L2,AGT,ANK2,ANXA6,ATP13A2,ATP13A3,ATP1A1,ATP1A3,ATP2A2,ATP5B,ATP6V1D,ATP6V1F,ATP6V1G3,AVPR1A,C19orf12,C1QTNF1,CACNA1C,CAMK2D,CARTPT,CASQ2,CATSPER4,CAV1,CAV3,CDH23,CIB2,CSRP3,DISC1,DLG4,DMPK,ENDOG,ENSG00000113811,FGF2,FIS1,FITM2,FOXO1,FTL,FXN,GATA4,GCLC,GJA1,GLP1R,GPR17,GRIN2A,HEXB,HFE2,HIF1A,HK1,HKDC1,HMOX2,HRC,IBTK,IMMT,ISCU,ITGAV,ITPR1,ITPR3,JPH2,LPAR3,MCOLN1,MICU2,NCOA4,NEDD4L,NOL3,NUBP1,OPA1,OXTR,P2RY2,PAX2,PLN,PPARGC1A,PRKACA,PTH1R,RAB11B,RAF1,RAP1A,RYR2,S1PR1,SCO1,SESN2,SLC24A3,SLC26A9,SLC29A1,SLC30A7,SLC30A9,SLC34A2,SLC39A14,SLC41A1,SLC4A3,SLC8A1,SLC9C2,SMDT1,SNAPIN,SPPL3,SRF,STC1,STC2,STOML2,SWAP70,TAC1,TCIRG1,TGM2,TMBIM6,TMEM199,TNNI3,TPCN1,TRDN,TRPM4,WDTC1,XPR1
GO Biological Process	GO:0010959	regulation of metal ion transport	1	0	0	0	2.45094	5881.83	14416	0.0392122	0.0961067	566	0.0184625	1	0.420887	1.27062	55.0914	70	345	0.0236327	0.202899	rs10000007,rs10006209,rs10010256,rs10021994,rs10027475,rs10035505,rs10035534,rs10037616,rs10042665,rs10070879,rs10072156,rs1008642,rs1008958,rs10119816,rs1011984,rs1012311,rs10130852,rs10132114,rs10133066,rs10135025,rs10138218,rs10142412,rs10145507,rs1014	ACTN2,AGT,AKAP6,ANK2,ANK3,ATP1A1,C19orf26,CACNA1C,CACNB2,CALM3,CAMK2D,CAPN3,CASQ2,CAV1,CAV3,COMMD1,CRH,DHRS7C,DMPK,DNM2,FGF12,FXYD1,FXYD7,GBAS,GJA1,GPD1L,GSTO1,HOMER1,HRC,JPH2,KCNE1,KCNH2,KCNIP2,KCNN2,KLHL24,LPAR3,NEDD4L,NKX2-5,NOS3,NPPA,PACSIN3,PDGFB,PKP2,PLA2G1B,PLN,PRKACA,PTPN3,RAMP3,RNF207,RRAD,RYR2,S100A1,SCN5A,SERPINE2,SESTD1,SLC30A10,SLC8A1,SLMAP,SNTA1,STC1,STC2,TESC,TLR9,TMBIM6,TRDN,TRPV2,TSPAN13,UCN,WNK1,WNK2
GO Biological Process	GO:0080135	regulation of cellular response to stress	1	0	0	0	1.3853	10371.1	14367	0.0691404	0.09578	2117	0.180766	1	1	1.08735	99.3242	108	622	0.0364618	0.173633	rs10000007,rs10001996,rs10006209,rs10010256,rs10019224,rs10021994,rs10027475,rs10060006,rs10069330,rs1007308,rs10078030,rs10084375,rs1008642,rs1011984,rs10132267,rs10133272,rs10134483,rs10134895,rs10141132,rs10157262,rs10160790,rs1016311,rs10168288,rs1019	ANKLE1,ANKRD1,APBB1,ARL6IP5,ATPIF1,BAG1,BAG3,BAG4,BCL6,BMPR1A,BRAF,BRE,C12orf5,CAMK2D,CAV1,CAV3,CD34,CHCHD2,CRYAB,DNAJB6,DUSP19,DUSP3,DYRK3,ELL3,ENDOG,ENSG00000091436,EP300,ERP29,EYA4,FAM175A,FBXO18,FBXW7,FGF10,FKBP4,FOXO1,FZD1,FZD4,FZD8,GADD45G,GCH1,GDF6,HAND2,HIC1,HIF1A,HSBP1,HSF1,HSP90AB1,HSPA5,HSPB1,HSPB8,IER3,IER5,INPP5F,KRAS,MAP3K3,MAP4K1,MAPK8IP1,MAPKAPK2,MUL1,NCK2,NOL3,NPAS2,NTRK3,NUDT16L1,NUP153,NUP214,NUP35,NUP54,NUPL2,OPA1,OTUB1,OXR1,PAFAH1B1,PARK2,PDCD4,PDE8A,PPP4C,PPP4R2,PSAP,PTGES3,RNASEH2B,RNF168,RPA3,RPL26,RWDD3,SCARF1,SGTA,SLC30A10,SMYD2,SPOP,SVIP,SYK,TLR9,TMBIM6,TNFRSF19,TNIK,TXN,UBE2J1,UBE2N,ULK4,USP13,USP19,USP47,VEGFA,WDR76,WNT7A,WNT7B,ZNF622
GO Biological Process	GO:0003015	heart process	1	0	0	0	6.86318	2073.24	14229	0.0138216	0.09486	49	5.56603e-16	7.18185e-12	1.46568e-13	3.3032	14.5313	48	91	0.0162053	0.527473	rs10000007,rs10006209,rs10010256,rs10021994,rs10027475,rs10035505,rs10035534,rs10037616,rs10056915,rs10062650,rs10064593,rs10071215,rs10072156,rs1008642,rs1008958,rs1011984,rs1012311,rs10142719,rs10157703,rs10158020,rs10158497,rs1016311,rs10163116,rs10164	ACTC1,AKAP13,ANK2,ATP1A1,ATP1A3,CACNA1C,CACNB2,CAMK2D,CASQ2,CAV1,CAV3,CSRP3,FGF12,GJA1,GJC1,GPD1L,KCND3,KCNE1,KCNH2,KCNJ5,KCNJ8,KCNN2,MAP2K3,MYBPC3,MYH6,MYH7,MYL3,MYL4,NEDD4L,NKX2-5,PKP2,PLN,PPP1R13L,RAMP3,RYR2,SCN5A,SGCD,SGCG,SLC8A1,SNTA1,TCAP,TNNC1,TNNI3,TNNT2,TPM1,TRDN,TTN,VEGFB
GO Biological Process	GO:0032844	regulation of homeostatic process	1	0	0	0	1.82944	7773.4	14221	0.0518227	0.0948067	981	0.0656063	1	0.862914	1.16664	74.573	87	467	0.0293721	0.186296	rs10000007,rs10002217,rs10002521,rs10002590,rs1000368,rs10006209,rs10006687,rs10007750,rs10010256,rs10018239,rs10018700,rs10021994,rs10027475,rs10028665,rs10032795,rs10051854,rs1008642,rs1008958,rs10091950,rs10119816,rs1011984,rs1012311,rs10130852,rs10132	ADA,ADAM17,ADCY5,AGT,AKAP6,ANK2,ANK3,ARRDC3,AVPR1A,BMP8A,CACNA1C,CALM3,CAMK2D,CAPN3,CARTPT,CASQ2,CATSPER4,CAV1,CAV3,CCK,CCT2,CCT4,CCT7,CORIN,CRH,DHRS7C,FGF12,FGF2,FOXO1,GCLC,GPD1L,GPLD1,GSTO1,HCN4,HIF1A,HMGN3,HRC,HSPA9,IBTK,ISG15,ITGB3,ITPR1,ITPR3,JPH2,MAPKAPK5,MCOLN1,MPC2,NAT10,NBN,NEDD4L,NEK7,NOL3,NPPB,OBFC1,OXCT1,PARK2,PHPT1,PIK3CD,PLA2G1B,PLN,PPARGC1A,PRKAA2,PRKACA,PTPN3,RAMP3,RYR2,S1PR1,SCN10A,SCN5A,SENP1,SLC22A5,SLC30A10,SLC30A2,SLC30A3,SLC30A7,SLC8A1,SLMAP,SMARCB1,SYK,TAC1,TMBIM6,TNKS,TNKS2,TPCN1,TRDN,TRPM4,WNK2
GO Biological Process	GO:0006941	striated muscle contraction	1	0	0	0	7.40649	1904.82	14108	0.0126988	0.0940533	54	6.77536e-15	8.74224e-11	1.61893e-12	2.96342	17.8847	53	112	0.0178933	0.473214	rs10000007,rs10006209,rs10010256,rs10021994,rs10027475,rs10035505,rs10035534,rs10037616,rs10042665,rs10070879,rs10072156,rs1008642,rs10089072,rs1008958,rs10101852,rs10109117,rs1011984,rs1012311,rs10142719,rs10157703,rs10158020,rs10158497,rs1016311,rs10163	ACTC1,ALDOA,ANK2,ATP1A1,ATP1A3,CACNA1C,CACNB2,CAMK2D,CASQ2,CAV3,CSRP3,DMPK,DTNA,FGF12,GJA1,GJC1,GPD1L,HOMER1,KCND3,KCNE1,KCNH2,KCNJ5,KCNJ8,KCNN2,LMOD3,MAP2K3,MB,MYBPC3,MYH6,MYH7,MYL3,MYL4,MYOM1,MYOM2,MYOM3,NEDD4L,NKX2-5,OBSL1,PKP2,PPP1R13L,RCSD1,RYR2,SCN5A,SLC8A1,SNTA1,TCAP,TNNC1,TNNI3,TNNT1,TNNT2,TPM1,TTN,VEGFB
GO Biological Process	GO:0010035	response to inorganic substance	1	0	0	0	2.10865	6651.66	14026	0.0443444	0.0935067	274	0.00149628	1	0.0704616	1.32248	77.1279	102	483	0.0344362	0.21118	rs10000007,rs10002217,rs10002521,rs10002590,rs10006209,rs10006687,rs10007750,rs10010256,rs10015030,rs10018239,rs10018700,rs10021994,rs10027475,rs10028665,rs10032795,rs10042665,rs10070879,rs10075459,rs10087020,rs10087329,rs1008958,rs10098365,rs1011984,rs10	ADA,ADCY1,ANK3,ANXA11,AOC1,APBB1,ATF2,ATP13A2,ATP5D,AVPR1A,BLM,BRAF,BSG,C12orf5,CACYBP,CALM3,CAMK2D,CAPN3,CASQ2,CAV1,CDK1,CFLAR,COL1A1,CPNE3,CPOX,CRIP1,CRYAB,CSF2,CYB5A,DNM2,EEF1A2,EIF2S1,ENDOG,ENTPD6,FABP1,FANCC,FBP1,FIS1,FNTB,FOS,FOSB,FOXO1,FSTL3,FXN,GCLC,GLRX2,GPI,GPLD1,GSS,GUCY1B3,HAAO,HIF1A,HOMER1,HSF1,HSPA5,HVCN1,ITPR3,JUNB,KCNIP2,KCNMB2,KCNMB4,KLF2,KMT2A,KPNA4,MB,MEF2A,MTR,NDRG1,NEDD4L,NOS3,NPPB,PAM,PARK2,PAX2,PCGF2,PDCD6,PLN,PPARGC1A,PPIF,PPP5C,PRDX2,PRDX3,PTCH1,RYR2,SCN5A,SLC25A13,SLC30A10,SLC30A2,SLC30A3,SLC30A7,SLC41A1,SLC8A1,TNFSF4,TNNC1,TNNT2,TTN,TXNIP,UBE3A,UROS,WNK1,XRCC4,ZNF658
GO Biological Process	GO:1901699	cellular response to nitrogen compound	1	0	0	0	1.45071	9614.58	13948	0.0640972	0.0929867	2403	0.224253	1	1	1.07668	91.0205	98	570	0.0330857	0.17193	rs10002217,rs10002521,rs10002590,rs1000368,rs10006687,rs10007750,rs10007888,rs10015030,rs10018239,rs10018700,rs10028665,rs1003170,rs10032795,rs1003889,rs10043713,rs1006005,rs10074386,rs1008642,rs1008958,rs10093085,rs10108959,rs10120881,rs10123076,rs101231	ACTN2,ADCY1,ADCY5,ADCY6,ADCY8,ADCY9,AGT,AGTRAP,AKAP6,AOC1,ATP1A3,ATP6V1D,ATP6V1F,ATP6V1G3,BCL11A,BLM,CASP6,CASQ2,CAV1,CAV2,CAV3,CEBPB,CFLAR,CHRM2,CIB2,COL1A1,CPEB4,CRH,CTNNA1,DGCR8,DNM2,FIS1,FLOT1,FOXO1,GABPA,GABRB3,GCLC,GLP1R,GNB4,GNG5,GNG7,GOT1,GPLD1,GUCY1B3,HCN1,HCN2,HCN4,HSF1,HSPA5,ID1,IGF2,KCNE1,KLF2,KLF3,LAMTOR5,LARS,LIN28B,MAX,MGARP,MTR,MUL1,NKX6-1,OPA1,PARK2,PDE3A,PDK2,PHIP,PIK3R3,PKM,PLA2G1B,PPARGC1A,PPP1R9B,PRKACA,PRKACG,PRKAR1A,PRKAR1B,PRKAR2A,PXN,RAP1A,RAPGEF2,RGS10,RHOQ,RRAGD,RYR2,SESN2,SH2B2,SLC2A4,SLC30A10,SLC8A1,SREBF1,STC1,TBC1D4,TCIRG1,TNFSF4,UROS,WDTC1,YWHAG,ZNF106
GO Biological Process	GO:0050801	ion homeostasis	1	0	0	0	1.5038	9247.26	13906	0.0616484	0.0927067	2228	0.185153	1	1	1.08443	102.358	111	641	0.0374747	0.173167	rs10000007,rs1000368,rs10006209,rs10010256,rs10021994,rs10027475,rs10035505,rs10035534,rs10037616,rs10058158,rs10083030,rs10083175,rs1008642,rs1008958,rs10096738,rs10105442,rs1011984,rs1012311,rs1014754,rs1014933,rs10157703,rs10158020,rs10158497,rs1016311	ABCA1,ABCG2,ADCY5,AFG3L2,AGT,ANK2,ANK3,ANXA6,ATP13A2,ATP13A3,ATP1A1,ATP1A3,ATP2A2,ATP5B,ATP6V1D,ATP6V1F,ATP6V1G3,AVPR1A,C19orf12,C1QTNF1,CACNA1C,CAMK2D,CASQ2,CATSPER4,CAV1,CAV3,CDH23,CIB2,COMMD1,CRH,CSRP3,DGAT1,DISC1,DLG4,DMPK,ENSG00000113811,FABP3,FAM20A,FGF2,FIS1,FTL,FXN,GJA1,GLP1R,GOT1,GPR17,GRIN2A,HEXB,HFE2,HIF1A,HMOX2,HRC,IBTK,IMMT,ISCU,ITGAV,ITPR1,ITPR3,JPH2,KCNH2,KLHL3,LIPG,LPAR3,MCOLN1,MICU2,NCOA4,NEDD4L,NEO1,NOL3,NUBP1,OXTR,P2RY2,PARK2,PDK2,PLN,PRKAA2,PRKACA,PTH1R,RYR2,S1PR1,SCN7A,SCO1,SFXN1,SFXN4,SLC24A3,SLC26A9,SLC30A7,SLC30A9,SLC34A2,SLC39A14,SLC41A1,SLC4A3,SLC8A1,SLC9C2,SMDT1,SNAPIN,SPPL3,STC1,STC2,STOML2,SWAP70,TAC1,TCIRG1,TGM2,TMBIM6,TMEM199,TNNI3,TPCN1,TRDN,TRPM4,XPR1
GO Biological Process	GO:1904062	regulation of cation transmembrane transport	1	0	0	0	2.79495	4939.26	13805	0.0329284	0.0920333	494	0.0131782	1	0.344206	1.33342	41.9972	56	263	0.0189061	0.212928	rs10000007,rs10002217,rs10002521,rs10002590,rs10006209,rs10006687,rs10007750,rs10010256,rs10018239,rs10018700,rs10021994,rs10027475,rs10028665,rs10032795,rs10042665,rs10070879,rs1008642,rs1008958,rs10119816,rs1011984,rs1012311,rs10130852,rs10132114,rs1013	ACTN2,AGT,AKAP6,ANK2,ANK3,C19orf26,CACNA1C,CACNB2,CALM3,CAMK2D,CAPN3,CASQ2,CAV1,CAV3,COMMD1,COX17,CRH,DHRS7C,DLG4,DNM2,FGF12,FXYD1,FXYD7,GBAS,GPD1L,GSTO1,HOMER1,HRC,JPH2,KCNE1,KCNH2,KCNIP2,KCNN2,KLHL24,NEDD4L,NPPA,PLN,PPARGC1A,PPIF,PRKACA,PTPN3,RAMP3,RNF207,RRAD,RYR2,S100A1,SCN5A,SESTD1,SLC8A1,SLMAP,SNTA1,TESC,TLR9,TRDN,TSPAN13,WNK2
GO Biological Process	GO:0055007	cardiac muscle cell differentiation	1	0	0	0	7.4483	1810.08	13482	0.0120672	0.08988	68	1.63771e-12	2.11314e-08	3.10755e-10	3.17183	12.2958	39	77	0.0131668	0.506494	rs10000730,rs10002833,rs10004511,rs10006389,rs10009306,rs10009597,rs10011292,rs10014865,rs10017672,rs10018782,rs10019505,rs10026467,rs10031667,rs10032877,rs10034087,rs10035505,rs10035534,rs10037616,rs10049678,rs10049893,rs10050296,rs10072156,rs10086064,rs	ACTC1,ACTN2,AGT,AKAP13,CACYBP,CAV3,CBY1,CDK1,CSRP3,FHL2,FHOD3,GATA4,GATA6,ITGB1,LRRC10,MEF2A,MYH6,MYLK3,MYPN,NEBL,NEXN,NKX2-5,NKX2-6,NPPA,NPPB,NRG1,OBSL1,PDLIM5,PROX1,RARB,SGCB,SLC8A1,SORBS2,SRF,TBX3,TBX5,TCAP,TTN,VEGFA
GO Biological Process	GO:0003007	heart morphogenesis	1	0	0	0	2.44891	5459.15	13369	0.0363944	0.0891267	163	5.5575e-06	0.0717084	0.000439929	1.73332	35.7695	62	224	0.0209318	0.276786	rs10001996,rs10019224,rs10035505,rs10035534,rs10037616,rs1003993,rs1003994,rs10072156,rs10086064,rs10086192,rs1008642,rs1008958,rs10090884,rs10091294,rs10096526,rs10097076,rs10099416,rs10102524,rs10103483,rs10109971,rs10118108,rs10120774,rs10142719,rs1015	ACTC1,ALDH1A2,ANKRD1,ATF2,BMP5,BMPR1A,CAV3,CITED2,DCHS1,DLL4,ENG,FHL2,FZD1,GATA4,GATA6,HAND2,HEG1,HES1,HEY1,HEYL,HIF1A,MIB1,MICAL2,MKKS,MYBPC3,MYH6,MYH7,MYL3,NDRG4,NKX2-5,NOTCH1,NRG1,NRP1,PDCD4,PKP2,PPP1R13L,PROX1,PTCD2,PTCH1,RARB,RBPJ,RYR2,S1PR1,SEMA3C,SOX17,SPRY1,SRF,TBX20,TBX3,TBX5,TCAP,TEAD2,TEK,TGFBR1,TNNC1,TNNI3,TNNT2,TPM1,TTN,VEGFA,WNT2,XIRP2
GO Biological Process	GO:0090066	regulation of anatomical structure size	1	0	0	0	1.72058	7770.05	13369	0.0518003	0.0891267	903	0.0552142	1	0.788957	1.1832	69.3034	82	434	0.027684	0.18894	rs10015030,rs10018750,rs10039900,rs1003993,rs1003994,rs10042665,rs10058158,rs10070879,rs10073062,rs1008539,rs1008642,rs10118028,rs10119358,rs1012311,rs10132267,rs10133272,rs10134483,rs10134895,rs10141132,rs10153411,rs10156581,rs10156671,rs10163846,rs10164	ACTN2,ADCY6,ADRB1,AGT,ARHGAP18,ATP13A2,AVIL,AVPR1A,BAG4,CAPZA2,CAPZA3,CAV1,CAV3,CDKL3,CFL2,CLCN6,DISC1,DNM2,FCHSD1,FCHSD2,FHOD3,GCH1,GCLC,GJA1,GOLGA4,GUCY1A3,HAX1,HCLS1,HRH2,HSP90AB1,JMY,KANK1,KCNJ8,KCNMB2,KCNMB4,LAMTOR5,LARS,LMOD2,LMOD3,LPAR3,MACF1,MAP1B,MKKS,NCK2,NEB,NKX6-1,NOS3,NPPA,NPPB,NRG1,NRP1,NTRK3,OXTR,P2RY2,PAFAH1B1,PAX2,PLXNA2,PLXNA4,RAB21,RASA1,RILP,SEMA3G,SLC12A2,SLC12A4,SLC12A7,SLC8A1,SPTB,SPTBN5,SRF,SWAP70,TMOD1,TRPM4,TRPV2,UCN,VASP,VEGFA,WASL,WDR36,WDTC1,WHAMM,WNT7A,WNT7B
GO Biological Process	GO:0071407	cellular response to organic cyclic compound	1	0	0	0	1.49836	8904.41	13342	0.0593627	0.0889467	1546	0.137824	1	1	1.11693	79.6829	89	499	0.0300473	0.178357	rs10002217,rs10002521,rs10002590,rs1000368,rs10006687,rs10007750,rs10007888,rs10008909,rs10018239,rs10018700,rs10028665,rs10032795,rs10086989,rs10087106,rs1008958,rs10094484,rs10101723,rs10109736,rs1012311,rs10130852,rs10132114,rs10133066,rs10135025,rs101	ABCA1,ABHD2,ADCY1,ADCY5,ADCY6,AKAP6,ANKRD1,AOC1,ATP1A1,ATP1A3,BLM,CALCOCO1,CASP6,CASQ2,CAV1,CDK7,CEBPB,CFLAR,CIB2,COL1A1,CRH,CTNNA1,DAG1,DDIT4,DDX18,DGCR8,DNM2,ESRRA,ESRRB,ESRRG,FBXO32,FHL2,FIS1,FKBP4,FLOT1,FOXO1,GABPA,GABRB3,GCLC,GPLD1,HCN1,HCN2,HCN4,HEY1,HSF1,HSP90AB1,HSPA5,ID1,IL10,IL15,KCNE1,KLF2,LEF1,LIN28B,MED4,MGARP,MUL1,NCOA4,NR2E1,NR2F2,NR3C2,PAQR9,PARK2,PDE3A,PDGFB,PGRMC2,PHB,PPARA,PPARGC1A,PPP1R9B,PRKACA,PTCH1,PTN,RAMP3,RAP1A,RAPGEF2,RARB,ROCK2,RPL32,RUVBL2,RYR2,SLC16A1,SLC8A1,STC1,TAF7,THRAP3,TIPARP,UBE3A,ZFP36L2
GO Biological Process	GO:0098771	inorganic ion homeostasis	1	0	0	0	1.47535	8915.2	13153	0.0594347	0.0876867	3549	0.345707	1	1	1.04032	98.0467	102	614	0.0344362	0.166124	rs10000007,rs1000368,rs10006209,rs10010256,rs10021994,rs10027475,rs10035505,rs10035534,rs10037616,rs10058158,rs10083030,rs10083175,rs1008642,rs1008958,rs10096738,rs10105442,rs1011984,rs1012311,rs1014754,rs1014933,rs10157703,rs10158020,rs10158497,rs1016311	ABCG2,ADCY5,AFG3L2,AGT,ANK2,ANK3,ANXA6,ATP13A2,ATP13A3,ATP1A1,ATP1A3,ATP2A2,ATP5B,ATP6V1D,ATP6V1F,ATP6V1G3,AVPR1A,C19orf12,C1QTNF1,CACNA1C,CAMK2D,CASQ2,CATSPER4,CAV1,CAV3,CDH23,CIB2,COMMD1,CSRP3,DISC1,DLG4,DMPK,ENSG00000113811,FAM20A,FGF2,FIS1,FTL,FXN,GJA1,GLP1R,GPR17,GRIN2A,HEXB,HFE2,HIF1A,HMOX2,HRC,IBTK,IMMT,ISCU,ITGAV,ITPR1,ITPR3,JPH2,KCNH2,LPAR3,MCOLN1,MICU2,NCOA4,NEDD4L,NEO1,NOL3,NUBP1,OXTR,PARK2,PDK2,PLN,PRKACA,PTH1R,RYR2,S1PR1,SCN7A,SCO1,SFXN1,SFXN4,SLC24A3,SLC26A9,SLC30A7,SLC30A9,SLC34A2,SLC39A14,SLC41A1,SLC4A3,SLC8A1,SLC9C2,SMDT1,SNAPIN,SPPL3,STC1,STC2,STOML2,SWAP70,TAC1,TCIRG1,TGM2,TMBIM6,TMEM199,TNNI3,TPCN1,TRDN,TRPM4,XPR1
GO Biological Process	GO:0055080	cation homeostasis	1	0	0	0	1.47584	8764.52	12935	0.0584301	0.0862333	3462	0.334402	1	1	1.04372	95.8111	100	600	0.033761	0.166667	rs10000007,rs1000368,rs10006209,rs10010256,rs10021994,rs10027475,rs10035505,rs10035534,rs10037616,rs10058158,rs10083030,rs10083175,rs1008642,rs1008958,rs10096738,rs10105442,rs1011984,rs1012311,rs1014754,rs1014933,rs10157703,rs10158020,rs10158497,rs1016311	ABCG2,ADCY5,AFG3L2,AGT,ANK2,ANK3,ANXA6,ATP13A2,ATP13A3,ATP1A1,ATP1A3,ATP2A2,ATP5B,ATP6V1D,ATP6V1F,ATP6V1G3,AVPR1A,C19orf12,C1QTNF1,CACNA1C,CAMK2D,CASQ2,CATSPER4,CAV1,CAV3,CDH23,CIB2,COMMD1,CSRP3,DISC1,DLG4,DMPK,ENSG00000113811,FAM20A,FGF2,FIS1,FTL,FXN,GJA1,GLP1R,GPR17,GRIN2A,HEXB,HFE2,HIF1A,HMOX2,HRC,IBTK,IMMT,ISCU,ITGAV,ITPR1,ITPR3,JPH2,KCNH2,LPAR3,MCOLN1,MICU2,NCOA4,NEDD4L,NEO1,NOL3,NUBP1,OXTR,PARK2,PDK2,PLN,PRKACA,PTH1R,RYR2,S1PR1,SCN7A,SCO1,SFXN1,SFXN4,SLC24A3,SLC26A9,SLC30A7,SLC30A9,SLC39A14,SLC41A1,SLC4A3,SLC8A1,SLC9C2,SMDT1,SNAPIN,SPPL3,STC1,STC2,STOML2,SWAP70,TAC1,TCIRG1,TGM2,TMBIM6,TMEM199,TNNI3,TPCN1,TRDN,TRPM4
GO Biological Process	GO:0071417	cellular response to organonitrogen compound	1	0	0	0	1.51184	8478.42	12818	0.0565228	0.0854533	1125	0.0811082	1	0.930257	1.15154	77.2876	89	484	0.0300473	0.183884	rs10002217,rs10002521,rs10002590,rs1000368,rs10006687,rs10007750,rs10007888,rs10018239,rs10018700,rs10028665,rs1003170,rs10032795,rs1003889,rs10043713,rs1006005,rs10074386,rs1008642,rs1008958,rs10093085,rs10108959,rs10120881,rs10123076,rs1012311,rs1013085	ACTN2,ADCY1,ADCY5,ADCY6,ADCY8,ADCY9,AGT,AGTRAP,AKAP6,AOC1,ATP1A3,ATP6V1D,ATP6V1F,ATP6V1G3,BCL11A,BLM,CASP6,CASQ2,CAV1,CAV2,CAV3,CEBPB,CFLAR,CIB2,COL1A1,CPEB4,CRH,CTNNA1,DNM2,FIS1,FOXO1,GABPA,GABRB3,GCLC,GLP1R,GNB4,GNG5,GNG7,GOT1,GPLD1,HCN1,HCN2,HCN4,HSF1,HSPA5,ID1,IGF2,KCNE1,KLF2,KLF3,LAMTOR5,LARS,MAX,MGARP,NKX6-1,OPA1,PARK2,PDE3A,PDK2,PHIP,PIK3R3,PKM,PLA2G1B,PPARGC1A,PPP1R9B,PRKACA,PRKACG,PRKAR1A,PRKAR1B,PRKAR2A,PXN,RAP1A,RAPGEF2,RHOQ,RRAGD,RYR2,SESN2,SH2B2,SLC2A4,SLC30A10,SLC8A1,SREBF1,STC1,TBC1D4,TCIRG1,UROS,WDTC1,YWHAG,ZNF106
GO Biological Process	GO:0007517	muscle organ development	1	0	0	0	2.20403	5745.84	12664	0.0383056	0.0844267	128	1.53423e-07	0.00197962	1.54658e-05	1.76058	44.8715	79	281	0.0266712	0.281139	rs10001276,rs10035505,rs10035534,rs10037616,rs10042665,rs10056915,rs10062650,rs10064593,rs10070879,rs10071215,rs10072156,rs1008642,rs10089072,rs1008958,rs10101852,rs10109117,rs10118108,rs10120774,rs10142719,rs10157262,rs10157703,rs10158020,rs10158497,rs10	ACTC1,AEBP1,ANKRD1,ASB2,ATF3,BMPR1A,BVES,CAPN3,CAV1,CAV2,CAV3,CFL2,CFLAR,CRYAB,CSRP3,CTF1,DLL4,DMRTA2,EGR3,ENG,EP300,FLNB,FOS,FXR1,FZD1,HBEGF,HEG1,HEYL,HOMER1,ITGA7,KLHL40,LAMA2,LARGE,LMOD3,MEF2A,MEOX2,MRAS,MURC,MYBPC3,MYF5,MYH6,MYH7,MYL3,MYOM1,MYOM2,NEB,NKX2-5,NOTCH1,NR2F2,NRG1,PHOX2B,PKP2,PROX1,PTCD2,RBPJ,RYR2,S1PR1,SGCA,SGCB,SGCD,SGCG,SMYD1,SPEG,TBX20,TCAP,TCF15,TCF21,TEAD4,TGFBR1,TNNC1,TNNI3,TNNT2,TPM1,TTN,UNC45B,USP2,WNT2,XIRP2,ZBTB42
GO Biological Process	GO:0060047	heart contraction	1	0	0	0	6.88144	1833.34	12616	0.0122223	0.0841067	57	1.27215e-14	1.64146e-10	2.87976e-12	3.28026	13.4136	44	84	0.0148548	0.52381	rs10000007,rs10006209,rs10010256,rs10021994,rs10027475,rs10035505,rs10035534,rs10037616,rs10056915,rs10062650,rs10064593,rs10071215,rs10072156,rs1008642,rs1008958,rs1011984,rs1012311,rs10142719,rs10157703,rs10158020,rs10158497,rs1016311,rs10163116,rs10164	ACTC1,ANK2,ATP1A1,ATP1A3,CACNA1C,CACNB2,CAMK2D,CASQ2,CAV3,CSRP3,FGF12,GJA1,GJC1,GPD1L,KCND3,KCNE1,KCNH2,KCNJ5,KCNJ8,KCNN2,MAP2K3,MYBPC3,MYH6,MYH7,MYL3,MYL4,NEDD4L,NKX2-5,PKP2,PPP1R13L,RYR2,SCN5A,SGCD,SGCG,SLC8A1,SNTA1,TCAP,TNNC1,TNNI3,TNNT2,TPM1,TRDN,TTN,VEGFB
GO Biological Process	GO:0006873	cellular ion homeostasis	1	0	0	0	1.52555	8044.99	12273	0.0536333	0.08182	3231	0.300566	1	1	1.05506	88.1462	93	552	0.0313977	0.168478	rs10000007,rs1000368,rs10006209,rs10010256,rs10021994,rs10027475,rs10035505,rs10035534,rs10037616,rs10083030,rs10083175,rs1008642,rs1008958,rs10096738,rs10105442,rs1011984,rs1012311,rs1014754,rs1014933,rs10157703,rs10158020,rs10158497,rs1016311,rs10164458	ABCG2,ADCY5,AFG3L2,AGT,ANK2,ANXA6,ATP13A2,ATP13A3,ATP1A1,ATP1A3,ATP2A2,ATP5B,ATP6V1D,ATP6V1F,ATP6V1G3,AVPR1A,C19orf12,C1QTNF1,CACNA1C,CAMK2D,CASQ2,CATSPER4,CAV1,CAV3,CDH23,CIB2,CSRP3,DISC1,DLG4,DMPK,ENSG00000113811,FGF2,FIS1,FTL,FXN,GJA1,GLP1R,GPR17,GRIN2A,HEXB,HFE2,HIF1A,HMOX2,HRC,IBTK,IMMT,ISCU,ITGAV,ITPR1,ITPR3,JPH2,LPAR3,MCOLN1,MICU2,NCOA4,NEDD4L,NOL3,NUBP1,OXTR,P2RY2,PLN,PRKACA,PTH1R,RYR2,S1PR1,SCO1,SLC24A3,SLC26A9,SLC30A7,SLC30A9,SLC34A2,SLC39A14,SLC41A1,SLC4A3,SLC8A1,SLC9C2,SMDT1,SNAPIN,SPPL3,STC1,STC2,STOML2,SWAP70,TAC1,TCIRG1,TGM2,TMBIM6,TMEM199,TNNI3,TPCN1,TRDN,TRPM4,XPR1
GO Biological Process	GO:0055065	metal ion homeostasis	1	0	0	0	1.55886	7830.1	12206	0.0522007	0.0813733	2230	0.187025	1	1	1.09439	82.2379	90	515	0.0303849	0.174757	rs10000007,rs1000368,rs10006209,rs10010256,rs10021994,rs10027475,rs10035505,rs10035534,rs10037616,rs10058158,rs10083030,rs10083175,rs1008642,rs1008958,rs10096738,rs10105442,rs1011984,rs1012311,rs1014754,rs1014933,rs10157703,rs10158020,rs10158497,rs1016311	ABCG2,ADCY5,AFG3L2,AGT,ANK2,ANK3,ANXA6,ATP13A2,ATP13A3,ATP1A1,ATP1A3,ATP2A2,AVPR1A,C19orf12,C1QTNF1,CACNA1C,CAMK2D,CASQ2,CATSPER4,CAV1,CAV3,CDH23,CIB2,COMMD1,CSRP3,DISC1,DLG4,DMPK,ENSG00000113811,FAM20A,FGF2,FIS1,FTL,FXN,GJA1,GLP1R,GPR17,GRIN2A,HEXB,HFE2,HIF1A,HMOX2,HRC,IBTK,IMMT,ISCU,ITGAV,ITPR1,ITPR3,JPH2,KCNH2,LPAR3,MCOLN1,MICU2,NCOA4,NEDD4L,NEO1,NOL3,NUBP1,OXTR,PARK2,PLN,PRKACA,PTH1R,RYR2,S1PR1,SCN7A,SCO1,SFXN1,SFXN4,SLC24A3,SLC30A7,SLC30A9,SLC39A14,SLC41A1,SLC8A1,SMDT1,SPPL3,STC1,STC2,STOML2,SWAP70,TAC1,TGM2,TMBIM6,TMEM199,TNNI3,TPCN1,TRDN,TRPM4
GO Biological Process	GO:0003205	cardiac chamber development	1	0	0	0	2.8834	4173.55	12034	0.0278237	0.0802267	111	3.90504e-08	0.000503868	4.53935e-06	2.11455	24.5915	52	154	0.0175557	0.337662	rs10000007,rs10001996,rs10006209,rs10010256,rs10019224,rs10027475,rs10035505,rs10035534,rs10037616,rs10072156,rs10086064,rs10086192,rs1008642,rs1008958,rs10090884,rs10091294,rs10096526,rs10097076,rs10099416,rs10102524,rs10103483,rs10109971,rs10118108,rs10	ANK2,BMP5,BMPR1A,CAV3,CITED2,CRELD1,DAND5,DLL4,DNM2,ENG,FHL2,FZD1,GATA4,GATA6,HAND2,HEG1,HES1,HEY1,HEYL,HIF1A,LTBP1,MYBPC3,MYH6,MYH7,MYL3,NDST1,NKX2-5,NOTCH1,NRG1,NRP1,PKP2,PPP1R13L,PROX1,PTCD2,RARB,RBPJ,RYR2,SCN5A,SEMA3C,SRF,TBX20,TBX3,TBX5,TEK,TGFBR1,TMEM65,TNNC1,TNNI3,TNNT2,TPM1,WNT2,XIRP2
GO Biological Process	GO:0051493	regulation of cytoskeleton organization	1	0	0	0	1.75193	6865.56	12028	0.0457704	0.0801867	2246	0.192444	1	1	1.09939	71.8583	79	450	0.0266712	0.175556	rs10018750,rs1003993,rs1003994,rs10042665,rs10053185,rs10053467,rs10053577,rs10068617,rs10068680,rs10070879,rs1008539,rs1008642,rs10118028,rs10118108,rs10119358,rs10120774,rs10153411,rs10156581,rs10156671,rs10157262,rs10159469,rs10163116,rs10163846,rs1016	ACTN2,AKAP13,ARHGAP18,ATAT1,AVIL,BAG4,BRAF,CAPZA2,CAPZA3,CAV3,CELSR1,CEP85,CEP97,CFL2,CHMP5,CIB1,DAPK3,DIXDC1,FCHSD1,FCHSD2,FHOD3,FKBP4,HAX1,HCLS1,ID1,JMY,KANK1,LMOD2,LMOD3,MAP9,MKKS,MYLK3,MYPN,NCK2,NEB,NES,NEXN,NRP1,NTF3,NTRK3,NUBP1,PAFAH1B1,PAM,PARK2,PDGFA,PHPT1,PROX1,PRUNE,PXN,RASA1,RGCC,RHOD,RHOQ,ROCK2,S1PR1,SKA3,SMC3,SORBS3,SPTB,SPTBN5,STAG1,STMND1,SWAP70,SYDE1,SYNPO,SYNPO2L,TAC1,TBCD,TEK,TGFBR1,TMEFF2,TMEM67,TMOD1,TPM1,TRAF3IP1,TRIM54,VASP,WASL,WHAMM
GO Biological Process	GO:0060048	cardiac muscle contraction	1	0	0	0	7.91151	1518.55	12014	0.0101236	0.0800933	56	7.82249e-15	1.00934e-10	1.80239e-12	3.46966	11.8167	41	74	0.013842	0.554054	rs10000007,rs10006209,rs10010256,rs10021994,rs10027475,rs10035505,rs10035534,rs10037616,rs10072156,rs1008642,rs1008958,rs1011984,rs1012311,rs10142719,rs10157703,rs10158020,rs10158497,rs1016311,rs10163116,rs10164458,rs10167919,rs10171390,rs10178364,rs10183	ACTC1,ANK2,ATP1A1,ATP1A3,CACNA1C,CACNB2,CAMK2D,CASQ2,CAV3,CSRP3,FGF12,GJA1,GJC1,GPD1L,KCND3,KCNE1,KCNH2,KCNJ5,KCNJ8,KCNN2,MAP2K3,MYBPC3,MYH6,MYH7,MYL3,MYL4,NEDD4L,NKX2-5,PKP2,PPP1R13L,RYR2,SCN5A,SLC8A1,SNTA1,TCAP,TNNC1,TNNI3,TNNT2,TPM1,TTN,VEGFB
GO Biological Process	GO:0055006	cardiac cell development	1	0	0	0	10.2633	1164.74	11954	0.00776491	0.0796933	51	1.47609e-15	1.9046e-11	3.73451e-13	4.0946	8.30363	34	52	0.0114787	0.653846	rs10000730,rs10002833,rs10004511,rs10006389,rs10009306,rs10009597,rs10011292,rs10014865,rs10017672,rs10018782,rs10019505,rs10026467,rs10031667,rs10032877,rs10034087,rs10035505,rs10035534,rs10037616,rs10049678,rs10049893,rs10050296,rs10072156,rs10086064,rs	ACTC1,ACTN2,AGT,CAV3,CDK1,CSRP3,FHL2,FHOD3,GATA4,LRRC10,MEF2A,MYH6,MYLK3,MYPN,NEBL,NEXN,NKX2-5,NKX2-6,NOTCH1,NPPA,NPPB,OBSL1,PDCD4,PDLIM5,PROX1,SGCB,SLC8A1,SORBS2,SPRY1,SRF,TBX3,TCAP,TTN,VEGFA
GO Biological Process	GO:0030003	cellular cation homeostasis	1	0	0	0	1.51606	7883.6	11952	0.0525573	0.07968	3458	0.33031	1	1	1.0476	85.9106	90	538	0.0303849	0.167286	rs10000007,rs1000368,rs10006209,rs10010256,rs10021994,rs10027475,rs10035505,rs10035534,rs10037616,rs10083030,rs10083175,rs1008642,rs1008958,rs10096738,rs10105442,rs1011984,rs1012311,rs1014754,rs1014933,rs10157703,rs10158020,rs10158497,rs1016311,rs10164458	ABCG2,ADCY5,AFG3L2,AGT,ANK2,ANXA6,ATP13A2,ATP13A3,ATP1A1,ATP1A3,ATP2A2,ATP5B,ATP6V1D,ATP6V1F,ATP6V1G3,AVPR1A,C19orf12,C1QTNF1,CACNA1C,CAMK2D,CASQ2,CATSPER4,CAV1,CAV3,CDH23,CIB2,CSRP3,DISC1,DLG4,DMPK,ENSG00000113811,FGF2,FIS1,FTL,FXN,GJA1,GLP1R,GPR17,GRIN2A,HEXB,HFE2,HIF1A,HMOX2,HRC,IBTK,IMMT,ISCU,ITGAV,ITPR1,ITPR3,JPH2,LPAR3,MCOLN1,MICU2,NCOA4,NEDD4L,NOL3,NUBP1,OXTR,PLN,PRKACA,PTH1R,RYR2,S1PR1,SCO1,SLC24A3,SLC26A9,SLC30A7,SLC30A9,SLC39A14,SLC41A1,SLC4A3,SLC8A1,SLC9C2,SMDT1,SNAPIN,SPPL3,STC1,STC2,STOML2,SWAP70,TAC1,TCIRG1,TGM2,TMBIM6,TMEM199,TNNI3,TPCN1,TRDN,TRPM4
GO Biological Process	GO:0002027	regulation of heart rate	1	0	0	0	5.37365	2122.21	11404	0.014148	0.0760267	80	6.61253e-11	8.53214e-07	1.06652e-08	2.76861	15.1701	42	95	0.0141796	0.442105	rs10000007,rs10006209,rs10010256,rs10021994,rs10027475,rs1008642,rs1008958,rs1011984,rs1012311,rs10132267,rs10133272,rs10134483,rs10134895,rs10141132,rs10142719,rs10157703,rs10158020,rs10158497,rs1016311,rs10163116,rs10164458,rs10171390,rs10178364,rs10183	ADA,ADRB1,AGT,ANK2,ATP2A2,AVPR1A,CACNA1C,CACNB2,CALM3,CAMK2D,CASQ2,CAV1,CAV3,CTNNA3,DSG2,FPGT-TNNI3K,GCH1,GPD1L,HCN4,HRC,KCND3,KCNE1,KCNH2,KCNJ5,MYH6,MYH7,NPPA,PKP2,PLN,POPDC2,PRKACA,RNLS,RYR2,SCN10A,SCN5A,SLC8A1,SNTA1,SREBF1,TAC1,TNNI3K,TPM1,TRPM4
GO Biological Process	GO:0006875	cellular metal ion homeostasis	1	0	0	0	1.62289	6977.04	11323	0.0465136	0.0754867	1633	0.154772	1	1	1.11483	72.6568	81	455	0.0273464	0.178022	rs10000007,rs1000368,rs10006209,rs10010256,rs10021994,rs10027475,rs10035505,rs10035534,rs10037616,rs10083030,rs10083175,rs1008642,rs1008958,rs10096738,rs10105442,rs1011984,rs1012311,rs1014754,rs1014933,rs10157703,rs10158020,rs10158497,rs1016311,rs10164458	ABCG2,ADCY5,AFG3L2,AGT,ANK2,ANXA6,ATP13A2,ATP13A3,ATP1A1,ATP1A3,ATP2A2,AVPR1A,C19orf12,C1QTNF1,CACNA1C,CAMK2D,CASQ2,CATSPER4,CAV1,CAV3,CDH23,CIB2,CSRP3,DISC1,DLG4,DMPK,ENSG00000113811,FGF2,FIS1,FTL,FXN,GJA1,GLP1R,GPR17,GRIN2A,HEXB,HFE2,HIF1A,HMOX2,HRC,IBTK,IMMT,ISCU,ITGAV,ITPR1,ITPR3,JPH2,LPAR3,MCOLN1,MICU2,NCOA4,NEDD4L,NOL3,NUBP1,OXTR,PLN,PRKACA,PTH1R,RYR2,S1PR1,SCO1,SLC24A3,SLC30A7,SLC30A9,SLC39A14,SLC41A1,SLC8A1,SMDT1,SPPL3,STC1,STC2,STOML2,SWAP70,TAC1,TGM2,TMBIM6,TMEM199,TNNI3,TPCN1,TRDN,TRPM4
GO Biological Process	GO:0006937	regulation of muscle contraction	1	0	0	0	3.62071	3106.3	11247	0.0207087	0.07498	125	1.06571e-07	0.00137509	1.10007e-05	2.07389	24.5915	51	154	0.0172181	0.331169	rs10000007,rs10006209,rs10010256,rs10015030,rs10018750,rs10021994,rs10027475,rs10035505,rs10035534,rs10037616,rs10072156,rs10086064,rs10086192,rs1008642,rs1008958,rs10090884,rs10091294,rs10096526,rs10097076,rs10099416,rs10102524,rs10103483,rs10109971,rs10	ADA,ANK2,ANXA6,ATP1A1,ATP2A2,CACNA1C,CALM3,CAMK2D,CASQ2,CAV1,CAV3,CHRM2,CHRNB4,CTNNA3,DAPK3,DMPK,DSG2,GATA4,GSTO1,GUCY1A3,HCN4,HDAC4,HRC,MYBPC3,MYH7,MYL3,MYL5,NKX2-5,NPPA,OXTR,PDE5A,PKP2,PLN,PPP1R12B,PRKACA,RNF207,RYR2,SCN10A,SCN5A,SLC8A1,SRF,STC1,TACR2,TNNC1,TNNI3,TNNI3K,TNNT1,TNNT2,TPM1,TRPM4,UCN
GO Biological Process	GO:2000021	regulation of ion homeostasis	1	0	0	0	3.29696	3367.95	11104	0.022453	0.0740267	247	0.000557268	1	0.029111	1.56558	32.5758	51	204	0.0172181	0.25	rs10000007,rs10006209,rs10010256,rs10021994,rs10027475,rs1008642,rs1008958,rs10119816,rs1011984,rs1012311,rs10130852,rs10132114,rs10133066,rs10135025,rs10138218,rs10142412,rs10145507,rs1014754,rs10148016,rs1014933,rs10151073,rs10157703,rs10158020,rs101584	AGT,AKAP6,ANK2,ANK3,AVPR1A,CACNA1C,CALM3,CAMK2D,CAPN3,CASQ2,CATSPER4,CAV1,CAV3,CCK,CORIN,DHRS7C,FGF12,FGF2,GCLC,GPD1L,GSTO1,HCN4,HRC,IBTK,ITPR1,ITPR3,JPH2,MCOLN1,NEDD4L,NOL3,NPPB,PLA2G1B,PLN,PRKACA,PTPN3,RAMP3,RYR2,SCN10A,SCN5A,SLC30A10,SLC30A2,SLC30A3,SLC30A7,SLC8A1,SLMAP,TAC1,TMBIM6,TPCN1,TRDN,TRPM4,WNK2
GO Biological Process	GO:0072507	divalent inorganic cation homeostasis	1	0	0	0	1.73631	6304.75	10947	0.0420316	0.07298	1541	0.135423	1	1	1.13565	61.6385	70	386	0.0236327	0.181347	rs10000007,rs1000368,rs10006209,rs10010256,rs10021994,rs10027475,rs10035505,rs10035534,rs10037616,rs1008642,rs1008958,rs10096738,rs10105442,rs1011984,rs1012311,rs1014754,rs1014933,rs10157703,rs10158020,rs10158497,rs1016311,rs10164458,rs10171390,rs10178364	ADCY5,AFG3L2,AGT,ANK2,ANK3,ANXA6,ATP13A2,ATP13A3,ATP2A2,AVPR1A,C19orf12,C1QTNF1,CACNA1C,CAMK2D,CASQ2,CATSPER4,CAV1,CAV3,CDH23,CIB2,CSRP3,DISC1,DLG4,DMPK,ENSG00000113811,FAM20A,FGF2,FIS1,GJA1,GLP1R,GPR17,GRIN2A,HEXB,HRC,IBTK,IMMT,ITGAV,ITPR1,ITPR3,JPH2,LPAR3,MCOLN1,MICU2,NOL3,OXTR,PARK2,PLN,PRKACA,PTH1R,RYR2,S1PR1,SLC24A3,SLC30A7,SLC30A9,SLC39A14,SLC41A1,SLC8A1,SMDT1,SPPL3,STC1,STC2,STOML2,SWAP70,TAC1,TGM2,TMBIM6,TNNI3,TPCN1,TRDN,TRPM4
GO Biological Process	GO:0001508	action potential	1	0	0	0	4.73001	2294.71	10854	0.0152981	0.07236	110	3.25978e-08	0.00042061	3.82373e-06	2.41812	16.1282	39	101	0.0131668	0.386139	rs10000007,rs10004093,rs10006209,rs10010256,rs10027475,rs1008642,rs1008958,rs1011984,rs1012311,rs10130852,rs10132114,rs10133066,rs10135025,rs10138218,rs10142412,rs10145507,rs10148016,rs10151073,rs10157703,rs10158020,rs10158497,rs1016311,rs10164458,rs10171	AKAP6,ANK2,ANK3,ATP1A1,CACNA1C,CACNA1E,CACNB2,CATSPER4,CAV3,CHRNB4,CLDN19,FGF12,GJA1,GJC1,GJD2,GPD1L,HCN2,HCN4,KCND2,KCND3,KCNE1,KCNH2,KCNIP2,KCNJ5,KCNJ8,KCNMB2,KCNMB4,KCNN2,NEDD4L,PKP2,RYR2,SCN10A,SCN5A,SCN7A,SLC8A1,SNTA1,TPCN1,TRPM4,USP53
GO Biological Process	GO:0032956	regulation of actin cytoskeleton organization	1	0	0	0	2.32667	4660.31	10843	0.0310688	0.0722867	862	0.0470662	1	0.704518	1.23942	45.9893	57	288	0.0192438	0.197917	rs1003993,rs1003994,rs10042665,rs10053185,rs10053467,rs10053577,rs10068617,rs10068680,rs10070879,rs1008539,rs1008642,rs10118028,rs10118108,rs10119358,rs10120774,rs10153411,rs10156581,rs10156671,rs10157262,rs10159469,rs10163116,rs10163846,rs10164050,rs1019	ACTN2,AKAP13,ARHGAP18,AVIL,BAG4,BRAF,CAPZA2,CAPZA3,CAV3,CELSR1,CFL2,DAPK3,DIXDC1,FCHSD1,FCHSD2,FHOD3,HAX1,HCLS1,ID1,JMY,KANK1,LMOD2,LMOD3,MKKS,MYLK3,NCK2,NEB,NRP1,NTF3,NTRK3,PAM,PARK2,PDGFA,PHPT1,PROX1,PXN,RASA1,RGCC,RHOD,RHOQ,ROCK2,S1PR1,SORBS3,SPTB,SPTBN5,SWAP70,SYNPO,SYNPO2L,TAC1,TEK,TGFBR1,TMEFF2,TMOD1,TPM1,VASP,WASL,WHAMM
GO Biological Process	GO:0043603	cellular amide metabolic process	1	0	0	0	1.50542	7093.05	10678	0.047287	0.0711867	96	9.08841e-09	0.000117268	1.22154e-06	1.51926	107.947	164	676	0.055368	0.242604	rs1000222,rs10003830,rs10009423,rs10015181,rs10016293,rs10022065,rs1003889,rs10043713,rs1005644,rs10064474,rs10074386,rs10084375,rs10102520,rs10132267,rs10133272,rs10134483,rs10134895,rs10141132,rs1017096,rs10189246,rs10189316,rs10192675,rs10196828,rs1019	AEBP1,AGT,ASAH1,ASPG,AURKAIP1,B3GALT2,C9orf3,CAD,CERK,CERS5,CERS6,CHAC1,COA1,CORIN,CPEB4,DALRD3,DAP3,DLD,DNPEP,EARS2,EEF1A2,EEF1B2,EEF1D,EEFSEC,EIF1AD,EIF1B,EIF2B3,EIF2S1,EIF3A,EIF3K,EIF5B,ENSG00000262660,ETF1,FARS2,FPGS,FURIN,FUT3,FUT5,FUT6,GADD45GIP1,GBA2,GCH1,GCLC,GDAP1L1,GEMIN5,GFM1,GFM2,GGT1,GLRX2,GM2A,GSS,GSTK1,GSTO1,GSTO2,HAGH,HEXB,ICT1,IGF2BP3,IGHMBP2,LARS,MCCC2,MGST2,MIPEP,MMACHC,MRP63,MRPL1,MRPL10,MRPL11,MRPL12,MRPL13,MRPL15,MRPL16,MRPL17,MRPL2,MRPL20,MRPL21,MRPL22,MRPL23,MRPL24,MRPL27,MRPL33,MRPL34,MRPL35,MRPL36,MRPL39,MRPL4,MRPL40,MRPL41,MRPL44,MRPL46,MRPL47,MRPL50,MRPL51,MRPL52,MRPS10,MRPS11,MRPS12,MRPS15,MRPS16,MRPS17,MRPS18B,MRPS18C,MRPS23,MRPS24,MRPS27,MRPS28,MRPS30,MRPS31,MRPS33,MRPS36,MRPS6,MRPS7,MRPS9,MRRF,MTFMT,MTHFR,MTIF2,MTIF3,MTRF1L,NDUFA7,NGF,NMRAL1,OPLAH,PABPC4,PAM,PCCB,PCSK6,PET112,PLA2G15,PM20D1,PPA2,PPP2R1A,PROS1,PTCD3,PTGES3L-AARSD1,QRSL1,RPL22,RPL26,RPL3,RPL31,RPL32,RPL36,RPL3L,RPS2,RPS28,RPS3A,SARS2,SGPL1,SHMT2,SLC25A10,SLC25A2,SLC5A6,SMPD1,SPTSSA,SPTSSB,ST6GALNAC1,ST6GALNAC6,ST8SIA2,ST8SIA6,TARS,THOP1,TRMT112,TUFM,YARS2
GO Biological Process	GO:0007005	mitochondrion organization	1	0	0	0	1.96249	5416.08	10629	0.0361072	0.07086	1	1.27344e-54	1.64312e-50	1.64312e-50	2.72973	87.1881	238	546	0.0803511	0.435897	rs10002217,rs10002521,rs10002590,rs10006687,rs10007750,rs10009423,rs10018239,rs10018700,rs10028665,rs10032795,rs1003429,rs1003889,rs10052824,rs1005537,rs10064474,rs10096738,rs10098673,rs10105442,rs1014933,rs1015517,rs10164041,rs10197622,rs10224544,rs10225	ACAA2,ACN9,AFG3L2,ALAS1,ATF2,ATG4B,ATG4D,ATG9B,ATP5A1,ATP5B,ATP5C1,ATP5D,ATP5E,ATP5F1,ATP5G1,ATP5G2,ATP5G3,ATP5H,ATP5I,ATP5J,ATP5J2,ATP5L,ATP5O,ATP5SL,ATPIF1,AURKAIP1,BMF,C17orf89,C19orf70,C6orf57,CAV2,CCK,CDK5RAP1,CHCHD10,CHCHD2,CHCHD3,CHCHD4,CLUH,CNP,COA1,COA4,COX10,COX14,COX17,CYCS,DAP3,DNAJC11,DNAJC19,DNLZ,DNM2,EARS2,ECSIT,ENSG00000255339,ENSG00000256591,ESRRA,FAM73B,FIS1,FXN,GABARAPL1,GABARAPL2,GABPA,GADD45GIP1,GCLC,GFM1,GFM2,GLUD1,GRPEL2,HEBP2,HSPD1,ICT1,IDH2,IMMT,LYRM7,MEF2A,MFN1,MFN2,MGARP,MIEF2,MIPEP,MRP63,MRPL1,MRPL10,MRPL11,MRPL12,MRPL13,MRPL15,MRPL16,MRPL17,MRPL2,MRPL20,MRPL21,MRPL22,MRPL23,MRPL24,MRPL27,MRPL33,MRPL34,MRPL35,MRPL36,MRPL39,MRPL4,MRPL40,MRPL41,MRPL44,MRPL46,MRPL47,MRPL50,MRPL51,MRPL52,MRPS10,MRPS11,MRPS12,MRPS15,MRPS16,MRPS17,MRPS18B,MRPS18C,MRPS23,MRPS24,MRPS27,MRPS28,MRPS30,MRPS31,MRPS33,MRPS36,MRPS6,MRPS7,MRPS9,MRRF,MTFP1,MTFR1,MTFR1L,MTIF2,MTIF3,MTRF1L,MTX2,MTX3,MUL1,NDUFA10,NDUFA11,NDUFA12,NDUFA13,NDUFA2,NDUFA3,NDUFA5,NDUFA6,NDUFA7,NDUFA8,NDUFA9,NDUFAB1,NDUFAF1,NDUFAF3,NDUFAF4,NDUFAF5,NDUFB1,NDUFB10,NDUFB3,NDUFB4,NDUFB5,NDUFB6,NDUFB7,NDUFB8,NDUFB9,NDUFC1,NDUFS1,NDUFS2,NDUFS4,NDUFS5,NDUFS6,NDUFS7,NDUFS8,NDUFV1,NDUFV2,NDUFV3,NOL3,NOS3,NUBPL,OPA1,OPA3,OXA1L,PAM16,PARK2,PET100,PET112,PHB,PID1,PMPCA,POLDIP2,PPARGC1A,PPIF,PPP1R13B,PPP3CC,PRDX3,PTCD2,PTCD3,QRSL1,RAB7L1,SAMM50,SCO1,SDHAF2,SESN2,SHARPIN,SIRT3,SIRT4,SIRT5,SLC25A36,SLC25A4,SLIRP,SMIM20,SSBP1,STOML2,TFAM,THEM4,TIMM10,TIMM13,TIMM17A,TIMM21,TIMM22,TIMM23,TIMM44,TIMM50,TIMM8B,TIMMDC1,TMEM261,TMEM70,TOMM22,TOMM40L,TRMU,UQCC1,UQCC2,UQCR10,UQCRB,UQCRC2,WDR81,WIPI1,YARS2,YWHAG,YWHAZ
GO Biological Process	GO:0031032	actomyosin structure organization	1	0	0	0	7.61523	1392.21	10602	0.0092814	0.07068	73	5.19122e-12	6.69823e-08	9.17566e-10	2.87023	15.3298	44	96	0.0148548	0.458333	rs10001276,rs10004093,rs10035505,rs10035534,rs10036357,rs10037616,rs10041071,rs10053185,rs10053467,rs10053577,rs10062045,rs10068617,rs10068680,rs10068969,rs10072156,rs1008462,rs1008539,rs10089072,rs10101852,rs10109117,rs10120987,rs10128348,rs10128495,rs10	ACTC1,ACTN2,ANKRD1,CAPN3,CASQ2,CFL2,CFLAR,CSRP3,EPB41L4A,FHOD3,FRMD3,FRMD5,ITGB1,LDB3,LIMCH1,LMOD2,LMOD3,LURAP1,MEF2A,MYBPC3,MYH6,MYH9,MYLK3,MYO18A,MYOM1,MYOM2,MYOM3,MYOZ1,MYOZ2,MYOZ3,MYPN,NEBL,NKX2-5,OBSCN,OBSL1,PHACTR1,PRKAR1A,PROX1,SRF,TCAP,TMOD1,TNFAIP1,TPM1,TTN
GO Biological Process	GO:0055086	nucleobase-containing small molecule metabolic process	1	0	0	0	1.52233	6957.76	10592	0.0463851	0.0706133	36	1.26934e-21	1.63783e-17	4.54951e-19	1.99508	90.2221	180	565	0.0607697	0.318584	rs1000368,rs10015030,rs10018750,rs1003170,rs10060006,rs1006005,rs10060089,rs10064474,rs10086392,rs10093085,rs10095885,rs10108959,rs10128509,rs10142719,rs1018061,rs10229321,rs10231092,rs10231614,rs10243907,rs10244196,rs10244432,rs10260723,rs10269404,rs1042	ACAT1,ADA,ADAL,ADCY1,ADCY5,ADCY6,ADCY8,ADCY9,ADPRM,ADSSL1,AHCY,AK1,AK3,AK4,ALDOA,ALDOB,APOA1BP,APOBEC2,ATP5A1,ATP5B,ATP5C1,ATP5D,ATP5E,ATP5F1,ATP5G1,ATP5G2,ATP5G3,ATP5H,ATP5I,ATP5J,ATP5J2,ATP5L,ATP5O,CAD,CECR1,CHCHD10,CNP,COQ9,COX10,COX4I1,COX4I2,COX5A,COX5B,COX6A2,COX6B1,COX6C,COX7C,COX8A,CYC1,CYCS,DLD,DLG4,DPYS,ENO3,ENSG00000255339,ENSG00000256100,ENSG00000256591,ENTPD3,ENTPD6,ERH,FXN,GAMT,GAPDH,GBAS,GMPR,GPD1L,GPI,GUCY1A3,GUCY1B3,HAAO,HINT1,HK1,HKDC1,IDH2,IMPDH2,LDHB,MACROD1,MCCC2,MDH1,MDH1B,MDH2,MFN1,MOCS2,MPC1,MPC2,MPP3,MYH6,MYH7,NAMPT,NAPRT1,NDUFA10,NDUFA11,NDUFA12,NDUFA13,NDUFA2,NDUFA3,NDUFA4,NDUFA5,NDUFA6,NDUFA7,NDUFA8,NDUFA9,NDUFAB1,NDUFAF1,NDUFB1,NDUFB10,NDUFB3,NDUFB4,NDUFB5,NDUFB6,NDUFB7,NDUFB8,NDUFB9,NDUFC1,NDUFS1,NDUFS2,NDUFS4,NDUFS5,NDUFS6,NDUFS7,NDUFS8,NDUFV1,NDUFV2,NDUFV3,NFS1,NMNAT1,NMRK2,NNT,NPPA,NPPB,NT5C1A,NT5C3A,NUDT15,NUDT4,NUDT7,OARD1,OGDH,OPA1,PANK4,PAPSS2,PDCL3,PDE1A,PDE3A,PDE5A,PDE7A,PDE8A,PDHB,PDHX,PFKM,PFKP,PGM1,PKM,PRKAG2,RBKS,REXO2,RHOQ,RNASEH2B,RNLS,SDHA,SDHAF2,SDHC,SDHD,SLC25A13,SLC35B2,STOML2,TCIRG1,TJP2,TPI1,TXN,TXNDC9,UCKL1,UQCR10,UQCR11,UQCRB,UQCRC1,UQCRC2,UQCRFS1,UQCRH,UQCRQ,VCP
GO Biological Process	GO:1902903	regulation of supramolecular fiber organization	1	0	0	0	2.35677	4466.7	10527	0.029778	0.07018	2760	0.289516	1	1	1.08345	46.149	50	289	0.0168805	0.17301	rs1003993,rs1003994,rs10042665,rs10053185,rs10053467,rs10053577,rs10068617,rs10068680,rs10070879,rs1008539,rs1008642,rs10118028,rs10118108,rs10119358,rs10120774,rs10153411,rs10156581,rs10156671,rs10157262,rs10159469,rs10163116,rs10163846,rs10164050,rs1019	ACTN2,AKAP13,ARHGAP18,AVIL,BAG4,BRAF,CAPZA2,CAPZA3,CAV3,CFL2,CIB1,FCHSD1,FCHSD2,FHOD3,FKBP4,HAX1,HCLS1,ID1,JMY,KANK1,LMOD2,LMOD3,MKKS,MYLK3,NCK2,NRP1,PARK2,PROX1,PRUNE,PXN,RASA1,RGCC,ROCK2,S1PR1,SORBS3,SPTB,SPTBN5,SWAP70,SYNPO,SYNPO2L,TAC1,TBCD,TGFBR1,TMEFF2,TMOD1,TPM1,TRIM54,VASP,WASL,WHAMM
GO Biological Process	GO:0072503	cellular divalent inorganic cation homeostasis	1	0	0	0	1.76924	5921.19	10476	0.0394746	0.06984	1483	0.123795	1	1	1.14638	58.4448	67	366	0.0226199	0.18306	rs10000007,rs1000368,rs10006209,rs10010256,rs10021994,rs10027475,rs10035505,rs10035534,rs10037616,rs1008642,rs1008958,rs10096738,rs10105442,rs1011984,rs1012311,rs1014754,rs1014933,rs10157703,rs10158020,rs10158497,rs1016311,rs10164458,rs10171390,rs10178364	ADCY5,AFG3L2,AGT,ANK2,ANXA6,ATP13A2,ATP13A3,ATP2A2,AVPR1A,C19orf12,C1QTNF1,CACNA1C,CAMK2D,CASQ2,CATSPER4,CAV1,CAV3,CDH23,CIB2,CSRP3,DISC1,DLG4,DMPK,ENSG00000113811,FGF2,FIS1,GJA1,GLP1R,GPR17,GRIN2A,HEXB,HRC,IBTK,IMMT,ITGAV,ITPR1,ITPR3,JPH2,LPAR3,MCOLN1,MICU2,NOL3,OXTR,PLN,PRKACA,PTH1R,RYR2,S1PR1,SLC24A3,SLC30A7,SLC30A9,SLC39A14,SLC41A1,SLC8A1,SMDT1,SPPL3,STC1,STC2,STOML2,SWAP70,TAC1,TGM2,TMBIM6,TNNI3,TPCN1,TRDN,TRPM4
GO Biological Process	GO:0055013	cardiac muscle cell development	1	0	0	0	10.715	976.575	10464	0.0065105	0.06976	60	1.84238e-14	2.37723e-10	3.96205e-12	4.13047	7.5052	31	47	0.0104659	0.659574	rs10000730,rs10002833,rs10004511,rs10006389,rs10009306,rs10009597,rs10011292,rs10014865,rs10017672,rs10018782,rs10019505,rs10026467,rs10031667,rs10032877,rs10034087,rs10035505,rs10035534,rs10037616,rs10049678,rs10049893,rs10050296,rs10072156,rs10086064,rs	ACTC1,ACTN2,AGT,CAV3,CDK1,CSRP3,FHL2,FHOD3,GATA4,LRRC10,MEF2A,MYH6,MYLK3,MYPN,NEBL,NEXN,NKX2-5,NKX2-6,NPPA,NPPB,OBSL1,PDLIM5,PROX1,SGCB,SLC8A1,SORBS2,SRF,TBX3,TCAP,TTN,VEGFA
GO Biological Process	GO:0003206	cardiac chamber morphogenesis	1	0	0	0	3.07247	3388.8	10412	0.022592	0.0694133	120	8.4649e-08	0.00109223	9.10188e-06	2.244	19.1622	43	120	0.0145172	0.358333	rs10001996,rs10019224,rs10035505,rs10035534,rs10037616,rs10072156,rs10086064,rs10086192,rs1008642,rs1008958,rs10090884,rs10091294,rs10096526,rs10097076,rs10099416,rs10102524,rs10103483,rs10109971,rs10118108,rs10120774,rs10142719,rs10157262,rs10157703,rs10	BMP5,BMPR1A,CAV3,CITED2,DLL4,ENG,FHL2,FZD1,GATA4,GATA6,HAND2,HEG1,HES1,HEY1,HEYL,HIF1A,MYBPC3,MYH6,MYH7,MYL3,NKX2-5,NOTCH1,NRG1,NRP1,PKP2,PPP1R13L,PROX1,PTCD2,RARB,RBPJ,RYR2,SEMA3C,SRF,TBX20,TBX3,TBX5,TEK,TGFBR1,TNNC1,TNNI3,TNNT2,TPM1,WNT2
GO Biological Process	GO:0032409	regulation of transporter activity	1	0	0	0	2.4347	4255.97	10362	0.0283731	0.06908	863	0.0472925	1	0.707086	1.26866	37.047	47	232	0.0158677	0.202586	rs10000007,rs10002217,rs10002521,rs10002590,rs10006209,rs10006687,rs10007750,rs10010256,rs10018239,rs10018700,rs10021994,rs10027475,rs10028665,rs10032795,rs10042665,rs10070879,rs1008642,rs1008958,rs10119816,rs1011984,rs10130852,rs10132114,rs10133066,rs101	ACTN2,AKAP6,ANK2,ANK3,APOA2,C19orf26,CACNB2,CALM3,CAMK2D,CASQ2,CAV1,CAV3,COX17,CRH,DLG4,DNM2,FGF12,FXYD1,FXYD7,GBAS,GJA1,GPD1L,GSTO1,HOMER1,HRC,JPH2,KCNE1,KCNIP2,KLHL24,KMT2A,NEDD4L,NPPA,PLN,PM20D1,PPARGC1A,PPIF,PRKACA,PTPN3,RNF207,RRAD,RYR2,S100A1,SLMAP,TESC,TLR9,TRDN,WNK2
GO Biological Process	GO:0022898	regulation of transmembrane transporter activity	1	0	0	0	2.57596	4007.05	10322	0.0267136	0.0688133	821	0.0417904	1	0.656786	1.28678	34.971	45	219	0.0151924	0.20548	rs10000007,rs10002217,rs10002521,rs10002590,rs10006209,rs10006687,rs10007750,rs10010256,rs10018239,rs10018700,rs10021994,rs10027475,rs10028665,rs10032795,rs10042665,rs10070879,rs1008642,rs1008958,rs10119816,rs1011984,rs10130852,rs10132114,rs10133066,rs101	ACTN2,AKAP6,ANK2,ANK3,C19orf26,CACNB2,CALM3,CAMK2D,CASQ2,CAV1,CAV3,COX17,CRH,DLG4,DNM2,FGF12,FXYD1,FXYD7,GBAS,GJA1,GPD1L,GSTO1,HOMER1,HRC,JPH2,KCNE1,KCNIP2,KLHL24,NEDD4L,NPPA,PLN,PM20D1,PPARGC1A,PPIF,PRKACA,PTPN3,RNF207,RRAD,RYR2,S100A1,SLMAP,TESC,TLR9,TRDN,WNK2
GO Biological Process	GO:0055074	calcium ion homeostasis	1	0	0	0	1.74101	5881.63	10240	0.0392109	0.0682667	2221	0.183686	1	1	1.1164	57.327	64	359	0.021607	0.178273	rs10000007,rs1000368,rs10006209,rs10010256,rs10021994,rs10027475,rs10035505,rs10035534,rs10037616,rs1008642,rs1008958,rs1011984,rs1012311,rs1014754,rs1014933,rs10157703,rs10158020,rs10158497,rs1016311,rs10164458,rs10171390,rs10178364,rs1018061,rs10183046,	ADCY5,AFG3L2,AGT,ANK2,ANXA6,ATP13A2,ATP13A3,ATP2A2,AVPR1A,C19orf12,C1QTNF1,CACNA1C,CAMK2D,CASQ2,CATSPER4,CAV1,CAV3,CDH23,CIB2,CSRP3,DISC1,DLG4,DMPK,ENSG00000113811,FAM20A,FGF2,FIS1,GJA1,GLP1R,GPR17,GRIN2A,HEXB,HRC,IBTK,IMMT,ITGAV,ITPR1,ITPR3,JPH2,LPAR3,MCOLN1,MICU2,NOL3,OXTR,PLN,PRKACA,PTH1R,RYR2,S1PR1,SLC24A3,SLC8A1,SMDT1,SPPL3,STC1,STC2,STOML2,SWAP70,TAC1,TGM2,TMBIM6,TNNI3,TPCN1,TRDN,TRPM4
GO Biological Process	GO:0032412	regulation of ion transmembrane transporter activity	1	0	0	0	2.61673	3872.01	10132	0.0258134	0.0675467	938	0.058375	1	0.802998	1.26422	34.0129	43	213	0.0145172	0.201878	rs10000007,rs10002217,rs10002521,rs10002590,rs10006209,rs10006687,rs10007750,rs10010256,rs10018239,rs10018700,rs10021994,rs10027475,rs10028665,rs10032795,rs10042665,rs10070879,rs1008642,rs1008958,rs10119816,rs1011984,rs10130852,rs10132114,rs10133066,rs101	ACTN2,AKAP6,ANK2,ANK3,C19orf26,CACNB2,CALM3,CAMK2D,CASQ2,CAV1,CAV3,COX17,CRH,DLG4,DNM2,FGF12,FXYD1,FXYD7,GBAS,GPD1L,GSTO1,HOMER1,HRC,JPH2,KCNE1,KCNIP2,KLHL24,NEDD4L,NPPA,PLN,PPARGC1A,PPIF,PRKACA,PTPN3,RNF207,RRAD,RYR2,S100A1,SLMAP,TESC,TLR9,TRDN,WNK2
GO Biological Process	GO:0006874	cellular calcium ion homeostasis	1	0	0	0	1.79286	5644.6	10120	0.0376307	0.0674667	1603	0.147398	1	1	1.13696	55.4108	63	347	0.0212694	0.181556	rs10000007,rs1000368,rs10006209,rs10010256,rs10021994,rs10027475,rs10035505,rs10035534,rs10037616,rs1008642,rs1008958,rs1011984,rs1012311,rs1014754,rs1014933,rs10157703,rs10158020,rs10158497,rs1016311,rs10164458,rs10171390,rs10178364,rs1018061,rs10183046,	ADCY5,AFG3L2,AGT,ANK2,ANXA6,ATP13A2,ATP13A3,ATP2A2,AVPR1A,C19orf12,C1QTNF1,CACNA1C,CAMK2D,CASQ2,CATSPER4,CAV1,CAV3,CDH23,CIB2,CSRP3,DISC1,DLG4,DMPK,ENSG00000113811,FGF2,FIS1,GJA1,GLP1R,GPR17,GRIN2A,HEXB,HRC,IBTK,IMMT,ITGAV,ITPR1,ITPR3,JPH2,LPAR3,MCOLN1,MICU2,NOL3,OXTR,PLN,PRKACA,PTH1R,RYR2,S1PR1,SLC24A3,SLC8A1,SMDT1,SPPL3,STC1,STC2,STOML2,SWAP70,TAC1,TGM2,TMBIM6,TNNI3,TPCN1,TRDN,TRPM4
GO Biological Process	GO:0043270	positive regulation of ion transport	1	0	0	0	2.65883	3780.99	10053	0.0252066	0.06702	2728	0.282138	1	1	1.09591	38.3244	42	240	0.0141796	0.175	rs10000007,rs10006209,rs10010256,rs10027475,rs10035505,rs10035534,rs10037616,rs10042665,rs10070879,rs10072156,rs1008958,rs10119816,rs1011984,rs10128509,rs10130852,rs10132114,rs10133066,rs10135025,rs10138218,rs10142412,rs10145507,rs1014754,rs10148016,rs101	ACTN2,AGT,AKAP6,ANK2,ANK3,ATP8A1,AVPR1A,CACNB2,CALM3,CAPN3,CAV1,CCK,COX17,CRH,DNM2,FGF12,FXYD1,GBAS,GPD1L,GSTO1,HOMER1,JPH2,KCNE1,KCNH2,LPAR3,NKX2-5,NPPA,PDGFB,PKP2,PLA2G1B,RAMP3,RNF207,RYR2,S100A1,SCN5A,STC1,TACR2,TESC,TRDN,TRPV2,UCN,WNK2
GO Biological Process	GO:0070482	response to oxygen levels	1	0	0	0	1.97548	5081.3	10038	0.0338753	0.06692	348	0.00393711	1	0.145979	1.33459	58.4448	78	366	0.0263336	0.213115	rs10002217,rs10002521,rs10002590,rs10006687,rs10007750,rs10018239,rs10018700,rs10028665,rs10032795,rs10035505,rs10035534,rs10037616,rs10043713,rs10074386,rs10087020,rs10087329,rs1008958,rs1012311,rs10132886,rs10139331,rs10149089,rs10157703,rs10158020,rs10	ACAA2,ADA,ADAM17,AGTRAP,AHCY,ALKBH5,ANKRD1,C12orf5,CAV1,CFLAR,CITED2,COL1A1,COX4I2,CPEB4,CRYAB,CYGB,DDIT4,EGLN3,ENDOG,EP300,FABP1,FAM162A,FIS1,FOXO1,GATA6,HIF1A,HIF1AN,HIF3A,HIGD1A,HMOX2,HSF1,ITPR1,KCND2,MB,MGARP,MMP14,MTHFR,NDRG1,NOL3,NOTCH1,NPPA,NPPB,OPA1,OXTR,PAM,PDK1,PDLIM1,PKM,PLOD1,PPARA,PPARGC1A,PSMB3,PSMB6,PSMD13,PSMD7,PSMD8,PSME1,PSME4,PTN,RAF1,RBPJ,RBX1,RGCC,RYR2,SIRT4,SLC29A1,SLC2A4,SLC8A1,SRF,STC1,STC2,TCEB1,TEK,TMEM199,TXN2,UBE2D1,VEGFA,VEGFB
GO Biological Process	GO:0010927	cellular component assembly involved in morphogenesis	1	0	0	0	7.60772	1316.82	10018	0.0087788	0.0667867	84	2.31989e-10	2.99336e-06	3.56352e-08	2.75267	14.5313	40	91	0.0135044	0.43956	rs10000007,rs10004093,rs10006209,rs10010256,rs10027475,rs10035505,rs10035534,rs10037616,rs10053185,rs10053467,rs10053577,rs10068617,rs10068680,rs10072156,rs1008539,rs10089072,rs10101852,rs10109117,rs1011984,rs10128348,rs10128495,rs10153411,rs10157262,rs10	ACTC1,ACTN2,ANK2,ANKRD1,CAPN3,CASQ2,CFL2,CFLAR,CSRP3,FHOD3,GNPAT,GPC1,ITGB1,LDB3,LMOD2,LMOD3,MEF2A,MPP5,MYBPC3,MYH6,MYLK3,MYOM1,MYOM2,MYOM3,MYOZ1,MYOZ2,MYOZ3,MYPN,NEBL,NKX2-5,OBSCN,OBSL1,PAFAH1B1,PRKAR1A,PROX1,SRF,TCAP,TMOD1,TPM1,TTN
GO Biological Process	GO:0036293	response to decreased oxygen levels	1	0	0	0	2.05892	4847.19	9980	0.0323146	0.0665333	303	0.00215118	1	0.0916064	1.37332	54.6123	75	342	0.0253207	0.219298	rs10002217,rs10002521,rs10002590,rs10006687,rs10007750,rs10018239,rs10018700,rs10028665,rs10032795,rs10035505,rs10035534,rs10037616,rs10043713,rs10074386,rs10087020,rs10087329,rs1008958,rs1012311,rs10132886,rs10139331,rs10149089,rs10157703,rs10158020,rs10	ACAA2,ADA,ADAM17,AGTRAP,AHCY,ALKBH5,ANKRD1,C12orf5,CAV1,CFLAR,CITED2,COX4I2,CPEB4,CRYAB,CYGB,DDIT4,EGLN3,ENDOG,EP300,FABP1,FAM162A,FIS1,GATA6,HIF1A,HIF1AN,HIF3A,HIGD1A,HMOX2,HSF1,ITPR1,KCND2,MB,MGARP,MMP14,MTHFR,NDRG1,NOL3,NOTCH1,NPPA,NPPB,OPA1,OXTR,PAM,PDK1,PDLIM1,PKM,PLOD1,PPARA,PPARGC1A,PSMB3,PSMB6,PSMD13,PSMD7,PSMD8,PSME1,PSME4,PTN,RAF1,RBPJ,RBX1,RGCC,RYR2,SIRT4,SLC29A1,SLC2A4,SLC8A1,SRF,STC1,STC2,TCEB1,TEK,TXN2,UBE2D1,VEGFA,VEGFB
GO Biological Process	GO:0030048	actin filament-based movement	1	0	0	0	5.44194	1829.31	9955	0.0121954	0.0663667	91	1.40804e-09	1.8168e-05	1.99648e-07	2.55357	16.4476	42	103	0.0141796	0.407767	rs10000007,rs10006209,rs10010256,rs10021994,rs10027475,rs1008539,rs1008642,rs1008958,rs1011984,rs10142719,rs10157703,rs10158020,rs10158497,rs1016311,rs10163116,rs10167919,rs10190488,rs10190733,rs10224062,rs10232378,rs10247879,rs1029469,rs1034934,rs1034936	ACTC1,ACTN2,ANK2,ATP1A1,CACNA1C,CACNB2,CAMK2D,CAV3,DES,FGF12,GJA1,GJC1,GPD1L,KCND3,KCNE1,KCNH2,KCNJ5,KCNJ8,KCNN2,MYBPC3,MYH6,MYH7,MYH9,MYL3,MYL4,MYRIP,NEB,NEDD4L,PKP2,RYR2,SCN5A,SNTA1,TCAP,TMOD1,TNNC1,TNNI3,TNNT1,TNNT2,TPM1,TTN,VIM,WASL
GO Biological Process	GO:0006979	response to oxidative stress	1	0	0	0	1.91514	5158.9	9880	0.0343927	0.0658667	559	0.0175109	1	0.404193	1.26256	59.4029	75	372	0.0253207	0.201613	rs10002217,rs10002521,rs10002590,rs10006687,rs10007750,rs1001165,rs10015030,rs10018239,rs10018700,rs1002616,rs10028665,rs10032795,rs10035505,rs10035534,rs10037616,rs10069330,rs10078030,rs10095885,rs10096097,rs10100917,rs1012311,rs10163116,rs10164458,rs101	ACN9,ADA,ARL6IP5,ATP13A2,ATP2A2,C19orf12,CDK1,CFLAR,COL1A1,CRYAB,CYCS,CYGB,DNM2,ENDOG,ENSG00000113811,ETFDH,FABP1,FANCC,FANCD2,FOS,FOXO1,FXN,GCLC,GLRX2,GSS,GUCY1B3,HAO1,HIF1A,HMOX2,HSF1,HYAL1,KLF2,KPNA4,MB,MMP14,MSRA,MSRB2,MTR,NAPRT1,NDUFA12,NDUFA6,NDUFB4,NDUFS2,NDUFS8,NFE2L1,NOS3,OXR1,PARK2,PAX2,PCGF2,PDK1,PDK2,PDLIM1,PPARGC1A,PPIF,PPP5C,PRDX2,PRDX3,PRDX5,PRDX6,PXDNL,PXN,RBPMS,ROMO1,SESN2,SLC8A1,SRXN1,STC2,TPM1,TXN,TXN2,TXNIP,UBE3A,UCN,ZNF622
GO Biological Process	GO:0070252	actin-mediated cell contraction	1	0	0	0	6.35176	1528.87	9711	0.0101925	0.06474	76	3.22325e-11	4.15896e-07	5.47231e-09	2.94254	13.2539	39	83	0.0131668	0.46988	rs10000007,rs10006209,rs10010256,rs10021994,rs10027475,rs1008642,rs1008958,rs1011984,rs10142719,rs10157703,rs10158020,rs10158497,rs1016311,rs10163116,rs10167919,rs10190488,rs10190733,rs1029469,rs1034934,rs1034936,rs10458439,rs10458703,rs10461150,rs1046119	ACTC1,ACTN2,ANK2,ATP1A1,CACNA1C,CACNB2,CAMK2D,CAV3,DES,FGF12,GJA1,GJC1,GPD1L,KCND3,KCNE1,KCNH2,KCNJ5,KCNJ8,KCNN2,MYBPC3,MYH6,MYH7,MYL3,MYL4,NEB,NEDD4L,PKP2,RYR2,SCN5A,SNTA1,TCAP,TMOD1,TNNC1,TNNI3,TNNT1,TNNT2,TPM1,TTN,VIM
GO Biological Process	GO:0001666	response to hypoxia	1	0	0	0	2.02902	4758.45	9655	0.031723	0.0643667	311	0.00267295	1	0.110897	1.36871	53.3348	73	334	0.0246455	0.218563	rs10002217,rs10002521,rs10002590,rs10006687,rs10007750,rs10018239,rs10018700,rs10028665,rs10032795,rs10035505,rs10035534,rs10037616,rs10087020,rs10087329,rs1008958,rs1012311,rs10132886,rs10139331,rs10149089,rs10157703,rs10158020,rs10158497,rs10164458,rs10	ACAA2,ADA,ADAM17,AGTRAP,AHCY,ALKBH5,ANKRD1,C12orf5,CAV1,CFLAR,CITED2,COX4I2,CRYAB,CYGB,DDIT4,EGLN3,ENDOG,EP300,FABP1,FAM162A,FIS1,GATA6,HIF1A,HIF1AN,HIF3A,HIGD1A,HMOX2,HSF1,ITPR1,KCND2,MB,MGARP,MMP14,MTHFR,NDRG1,NOL3,NOTCH1,NPPA,NPPB,OPA1,PAM,PDK1,PDLIM1,PKM,PLOD1,PPARA,PPARGC1A,PSMB3,PSMB6,PSMD13,PSMD7,PSMD8,PSME1,PSME4,PTN,RAF1,RBPJ,RBX1,RGCC,RYR2,SIRT4,SLC29A1,SLC2A4,SLC8A1,SRF,STC1,STC2,TCEB1,TEK,TXN2,UBE2D1,VEGFA,VEGFB
GO Biological Process	GO:0035637	multicellular organismal signaling	1	0	0	0	3.68123	2621.41	9650	0.0174761	0.0643333	141	5.21742e-07	0.00673204	4.7745e-05	2.12031	20.28	43	127	0.0145172	0.338583	rs10000007,rs10006209,rs10010256,rs10021994,rs10027475,rs1008958,rs1011984,rs1012311,rs10157703,rs10158020,rs10158497,rs1016311,rs10164458,rs10171390,rs10178364,rs10183046,rs10192833,rs10205556,rs10253785,rs10258457,rs10281637,rs1029469,rs1031689,rs103493	ANK2,ANK3,ATP1A1,ATP1A3,CACNA1C,CACNA2D3,CACNA2D4,CACNB2,CAMK2D,CASQ2,CAV1,CLDN19,CNTNAP2,CTNNA3,DSG2,GJA1,GJC1,HCN4,KCND2,KCND3,KCNE1,KCNH2,KCNIP2,KCNJ12,KCNJ4,KCNJ5,KCNMB2,KCNMB4,KCNN2,MEF2A,PAFAH1B1,PKP2,PLN,PRKACA,RNF207,RYR2,S1PR1,SCN10A,SCN5A,SCN7A,SLC8A1,TNNI3K,TRPM4
GO Biological Process	GO:0072511	divalent inorganic cation transport	1	0	0	0	1.96472	4857.68	9544	0.0323845	0.0636267	759	0.0329855	1	0.560754	1.26579	45.0312	57	282	0.0192438	0.202128	rs10000007,rs10006209,rs10010256,rs10027475,rs10063539,rs10077652,rs10078120,rs1008958,rs10096738,rs10105442,rs1011984,rs1012311,rs1014754,rs1014933,rs10157703,rs10158020,rs10158497,rs1016311,rs10164458,rs10171390,rs10178364,rs10183046,rs10183884,rs101928	AFG3L2,ANK2,ANXA6,ATP13A2,ATP13A3,ATP2A2,BSPRY,CACNA1C,CACNA1E,CACNA2D3,CACNA2D4,CACNB2,CATSPER4,CAV1,CDH23,DENND5B,ENSG00000113811,FGF2,GRIN2A,IBTK,ITGAV,ITPR1,ITPR3,JPH2,MCOLN1,MCOLN2,MICU2,NIPAL4,NOL3,OPA1,PARL,PHB,PKD1L1,PKD2L2,PLN,PMPCA,RAMP1,RAMP3,RYR2,SLC24A3,SLC30A10,SLC30A2,SLC30A3,SLC30A7,SLC30A9,SLC39A14,SLC39A3,SLC41A1,SLC8A1,SMDT1,STOML2,TPCN1,TRDN,TRPC4AP,TRPM4,TRPV2,VDAC1
GO Biological Process	GO:0070838	divalent metal ion transport	1	0	0	0	1.97374	4835.5	9544	0.0322367	0.0636267	677	0.0255972	1	0.487859	1.284	44.3925	57	278	0.0192438	0.205036	rs10000007,rs10006209,rs10010256,rs10027475,rs10063539,rs10077652,rs10078120,rs1008958,rs10096738,rs10105442,rs1011984,rs1012311,rs1014754,rs1014933,rs10157703,rs10158020,rs10158497,rs1016311,rs10164458,rs10171390,rs10178364,rs10183046,rs10183884,rs101928	AFG3L2,ANK2,ANXA6,ATP13A2,ATP13A3,ATP2A2,BSPRY,CACNA1C,CACNA1E,CACNA2D3,CACNA2D4,CACNB2,CATSPER4,CAV1,CDH23,DENND5B,ENSG00000113811,FGF2,GRIN2A,IBTK,ITGAV,ITPR1,ITPR3,JPH2,MCOLN1,MCOLN2,MICU2,NIPAL4,NOL3,OPA1,PARL,PHB,PKD1L1,PKD2L2,PLN,PMPCA,RAMP1,RAMP3,RYR2,SLC24A3,SLC30A10,SLC30A2,SLC30A3,SLC30A7,SLC30A9,SLC39A14,SLC39A3,SLC41A1,SLC8A1,SMDT1,STOML2,TPCN1,TRDN,TRPC4AP,TRPM4,TRPV2,VDAC1
GO Biological Process	GO:0051924	regulation of calcium ion transport	1	0	0	0	2.66396	3489.92	9297	0.0232661	0.06198	1506	0.126759	1	1	1.19013	35.2904	42	221	0.0141796	0.190045	rs10000007,rs10006209,rs10010256,rs10021994,rs10027475,rs10035505,rs10035534,rs10037616,rs10042665,rs10070879,rs1008642,rs1008958,rs1011984,rs1012311,rs10130852,rs10132114,rs10133066,rs10135025,rs10138218,rs10142412,rs10145507,rs1014754,rs10148016,rs10151	AGT,AKAP6,ANK2,C19orf26,CACNA1C,CACNB2,CALM3,CAMK2D,CAPN3,CASQ2,CAV1,CAV3,CRH,DHRS7C,GBAS,GJA1,GSTO1,HOMER1,HRC,JPH2,LPAR3,NOS3,NPPA,PACSIN3,PDGFB,PLA2G1B,PLN,PRKACA,RAMP3,RRAD,RYR2,S100A1,SESTD1,SLC8A1,STC1,STC2,TLR9,TMBIM6,TRDN,TRPV2,TSPAN13,UCN
GO Biological Process	GO:0010038	response to metal ion	1	0	0	0	1.99764	4632.47	9254	0.0308831	0.0616933	327	0.00322482	1	0.127247	1.3622	52.8558	72	331	0.0243079	0.217523	rs10000007,rs10002217,rs10002521,rs10002590,rs10006209,rs10006687,rs10007750,rs10010256,rs10018239,rs10018700,rs10021994,rs10027475,rs10028665,rs10032795,rs10042665,rs10070879,rs10087020,rs10087329,rs1008958,rs10098365,rs1011984,rs1014933,rs10157703,rs101	ADCY1,ANK3,ANXA11,AOC1,APBB1,ATP13A2,ATP5D,BRAF,BSG,C12orf5,CACYBP,CALM3,CAMK2D,CAPN3,CASQ2,CAV1,CDK1,CPNE3,CPOX,CRIP1,CYB5A,EIF2S1,ENDOG,ENTPD6,FBP1,FOS,FOSB,FSTL3,FXN,GCLC,GPI,GPLD1,GSS,HAAO,HIF1A,HOMER1,HSF1,HSPA5,HVCN1,ITPR3,JUNB,KCNIP2,KCNMB2,KCNMB4,KMT2A,MEF2A,NDRG1,NEDD4L,NPPB,PAM,PARK2,PDCD6,PLN,PPARGC1A,PPIF,PPP5C,RYR2,SCN5A,SLC25A13,SLC30A10,SLC30A2,SLC30A3,SLC30A7,SLC41A1,TNNC1,TNNT2,TTN,TXNIP,UROS,WNK1,XRCC4,ZNF658
GO Biological Process	GO:0043254	regulation of protein complex assembly	1	0	0	0	1.62122	5702.49	9245	0.0380166	0.0616333	6334	0.723385	1	1	0.938539	61.7982	58	387	0.0195814	0.149871	rs10007888,rs1003170,rs10035505,rs10035534,rs10037616,rs1003993,rs1003994,rs10042665,rs10070879,rs10072156,rs10075459,rs1008539,rs1008642,rs10093085,rs10108959,rs10118028,rs10119358,rs10153411,rs10156581,rs10156671,rs10163846,rs10164050,rs10194273,rs10214	ANKRD27,ARHGAP18,ASAP1,ATAT1,AVIL,BAG4,BMF,CAPZA2,CAPZA3,CAV3,CCK,CRYAB,CSF2,DNAJC15,FAF1,FCHSD1,FCHSD2,FHOD3,FKBP4,FNIP2,HAX1,HCLS1,IFNG,IGJ,JMY,KANK1,LCMT1,LDLRAD4,LMOD2,LMOD3,MIEF2,MITF,MKKS,NCK2,NKX2-5,PRUNE,PYDC2,RAF1,RASA1,RBX1,RPA3,SOST,SPTB,SPTBN5,SRF,SVIP,TAF7,TBCD,TBX20,TMOD1,TRAF3IP1,TRAPPC12,VASP,VCP,VDAC2,VEGFA,WASL,WHAMM
GO Biological Process	GO:0030239	myofibril assembly	1	0	0	0	11.7728	781.292	9198	0.00520861	0.06132	62	2.08939e-14	2.69593e-10	4.34828e-12	3.77899	9.26174	35	58	0.0118163	0.603448	rs10004093,rs10035505,rs10035534,rs10037616,rs10053185,rs10053467,rs10053577,rs10068617,rs10068680,rs10072156,rs1008539,rs10089072,rs10101852,rs10109117,rs10128348,rs10128495,rs10153411,rs10157262,rs10159469,rs10163116,rs10163846,rs10164050,rs10167919,rs1	ACTC1,ACTN2,ANKRD1,CAPN3,CASQ2,CFL2,CFLAR,CSRP3,FHOD3,ITGB1,LDB3,LMOD2,LMOD3,MEF2A,MYBPC3,MYH6,MYLK3,MYOM1,MYOM2,MYOM3,MYOZ1,MYOZ2,MYOZ3,MYPN,NEBL,NKX2-5,OBSCN,OBSL1,PRKAR1A,PROX1,SRF,TCAP,TMOD1,TPM1,TTN
GO Biological Process	GO:0086001	cardiac muscle cell action potential	1	0	0	0	6.90765	1303.05	9001	0.00868699	0.0600067	87	3.61522e-10	4.66472e-06	5.36174e-08	3.53957	7.34552	26	46	0.00877785	0.565217	rs10000007,rs10006209,rs10010256,rs10027475,rs1008642,rs1008958,rs1011984,rs1012311,rs10157703,rs10158020,rs10158497,rs1016311,rs10164458,rs10171390,rs10178364,rs10183046,rs10192833,rs10205556,rs1029469,rs1034934,rs1034936,rs10458439,rs10458703,rs10461150	ANK2,ATP1A1,CACNA1C,CACNB2,CAV3,FGF12,GJA1,GJC1,GPD1L,HCN2,HCN4,KCND3,KCNE1,KCNH2,KCNIP2,KCNJ5,KCNJ8,KCNN2,NEDD4L,PKP2,RYR2,SCN10A,SCN5A,SLC8A1,SNTA1,TRPM4
GO Biological Process	GO:0006942	regulation of striated muscle contraction	1	0	0	0	5.22446	1722.66	9000	0.0114844	0.06	100	1.30121e-08	0.000167895	1.67895e-06	2.59131	13.8926	36	87	0.012154	0.413793	rs10000007,rs10006209,rs10010256,rs10021994,rs10027475,rs10035505,rs10035534,rs10037616,rs10072156,rs10086064,rs10086192,rs1008642,rs1008958,rs10090884,rs10091294,rs10096526,rs10097076,rs10099416,rs10102524,rs10103483,rs10109971,rs1011984,rs1012311,rs1014	ANK2,ATP1A1,ATP2A2,CACNA1C,CALM3,CAMK2D,CASQ2,CAV1,CAV3,CTNNA3,DMPK,DSG2,GATA4,GSTO1,HCN4,HDAC4,HRC,MYBPC3,MYH7,MYL3,NKX2-5,NPPA,PDE5A,PKP2,PLN,PRKACA,RNF207,RYR2,SCN10A,SCN5A,SLC8A1,STC1,TNNI3,TNNI3K,TRPM4,UCN
GO Biological Process	GO:0061337	cardiac conduction	1	0	0	0	4.84838	1803.28	8743	0.0120219	0.0582867	114	4.86033e-08	0.000627128	5.50113e-06	2.51932	13.8926	35	87	0.0118163	0.402299	rs10000007,rs10006209,rs10010256,rs10021994,rs10027475,rs1008958,rs1011984,rs1012311,rs10157703,rs10158020,rs10158497,rs1016311,rs10164458,rs10171390,rs10178364,rs10183046,rs10192833,rs10205556,rs10253785,rs10258457,rs10281637,rs1029469,rs1034934,rs103493	ANK2,ATP1A1,ATP1A3,CACNA1C,CACNA2D3,CACNA2D4,CACNB2,CAMK2D,CASQ2,CAV1,CTNNA3,DSG2,GJA1,GJC1,HCN4,KCND2,KCND3,KCNE1,KCNH2,KCNIP2,KCNJ12,KCNJ4,KCNJ5,KCNN2,MEF2A,PKP2,PLN,PRKACA,RNF207,RYR2,SCN10A,SCN5A,SLC8A1,TNNI3K,TRPM4
GO Biological Process	GO:0006816	calcium ion transport	1	0	0	0	2.05518	4240.01	8714	0.0282668	0.0580933	852	0.045602	1	0.690613	1.26832	37.8454	48	237	0.0162053	0.202532	rs10000007,rs10006209,rs10010256,rs10027475,rs1008958,rs1011984,rs1012311,rs1014754,rs1014933,rs10157703,rs10158020,rs10158497,rs1016311,rs10164458,rs10171390,rs10178364,rs10183046,rs10183884,rs10192833,rs10199956,rs10205556,rs10258457,rs10281637,rs102946	AFG3L2,ANK2,ANXA6,ATP13A2,ATP13A3,ATP2A2,BSPRY,CACNA1C,CACNA1E,CACNA2D3,CACNA2D4,CACNB2,CATSPER4,CAV1,CDH23,DENND5B,ENSG00000113811,FGF2,GRIN2A,IBTK,ITGAV,ITPR1,ITPR3,JPH2,MCOLN1,MCOLN2,MICU2,NOL3,OPA1,PARL,PHB,PKD1L1,PKD2L2,PLN,PMPCA,RAMP1,RAMP3,RYR2,SLC24A3,SLC8A1,SMDT1,STOML2,TPCN1,TRDN,TRPC4AP,TRPM4,TRPV2,VDAC1
GO Biological Process	GO:0034660	ncRNA metabolic process	1	0	0	0	1.82444	4720.91	8613	0.0314727	0.05742	2429	0.230898	1	1	1.07581	88.3059	95	553	0.0320729	0.17179	rs10009423,rs10047397,rs1005968,rs10084375,rs10087676,rs10091557,rs10102040,rs10105881,rs10111307,rs10112417,rs10112753,rs1012311,rs10142719,rs1015411,rs10164458,rs10169288,rs10171390,rs10176958,rs10178109,rs10178364,rs10183046,rs10189100,rs10190186,rs101	ADAT1,ALKBH1,ATP5J2-PTCD1,BOP1,C14orf166,C2orf49,C7orf60,CCNK,CCNT1,CD3EAP,CDK5RAP1,CDK7,CSNK1E,DALRD3,DDX1,DGCR8,DTD1,DTD2,DUS4L,EARS2,ELAC1,ELL3,ENSG00000203546,ERI1,EXOSC5,FARS2,GTF3A,GTF3C6,HEATR1,INTS10,INTS9,KRI1,LARS,LCMT2,LIN28B,MPHOSPH10,MPHOSPH6,MRPL1,MRPS11,MRPS9,MTFMT,NABP1,NAT10,NGDN,NHP2L1,NSA2,NSUN6,PDCD11,PET112,POLR2L,POP5,POU2F1,PPA2,PTGES3L-AARSD1,QRSL1,RPF1,RPF2,RPL22,RPL26,RPL3,RPL31,RPL32,RPL36,RPP14,RPP30,RPP40,RPRD1B,RPS2,RPS28,RPS3A,SARS2,SBDS,SNAPC1,SNAPC5,TAF11,TARS,TDRD1,TDRD9,TEX10,THUMPD2,TRMT112,TRMT12,TRMT13,TRMU,TRPT1,TRUB1,TYW1,WBP11,WBSCR22,WDR36,WDR37,WDR4,WDR43,YARS2,ZNF143
GO Biological Process	GO:0003231	cardiac ventricle development	1	0	0	0	2.63769	3264.22	8610	0.0217615	0.0574	144	9.6768e-07	0.012486	8.67081e-05	2.14097	18.6832	40	117	0.0135044	0.34188	rs10001996,rs10019224,rs10035505,rs10035534,rs10037616,rs10072156,rs10086064,rs10086192,rs1008958,rs10090884,rs10091294,rs10096526,rs10097076,rs10099416,rs10102524,rs10103483,rs10109971,rs10118108,rs10120774,rs10142719,rs10157262,rs10157703,rs10158020,rs1	BMPR1A,CITED2,DAND5,DLL4,DNM2,ENG,FZD1,GATA4,HAND2,HEG1,HES1,HEY1,HEYL,HIF1A,LTBP1,MYBPC3,MYH6,MYH7,MYL3,NKX2-5,NOTCH1,NRG1,PKP2,PPP1R13L,PROX1,PTCD2,RBPJ,RYR2,SCN5A,SEMA3C,TBX20,TBX3,TBX5,TGFBR1,TMEM65,TNNC1,TNNI3,TNNT2,TPM1,XIRP2
GO Biological Process	GO:0032535	regulation of cellular component size	1	0	0	0	1.57974	5409.1	8545	0.0360607	0.0569667	1133	0.0838555	1	0.954976	1.18634	51.4186	61	322	0.0205942	0.189441	rs10039900,rs1003993,rs1003994,rs10042665,rs10070879,rs10073062,rs1008539,rs1008642,rs10118028,rs10119358,rs10153411,rs10156581,rs10156671,rs10163846,rs10164050,rs10190733,rs10194273,rs10214572,rs10217470,rs10224062,rs10232378,rs10234432,rs10247879,rs1026	ACTN2,ARHGAP18,ATP13A2,AVIL,BAG4,CAPZA2,CAPZA3,CAV3,CDKL3,CFL2,CLCN6,DISC1,DNM2,FCHSD1,FCHSD2,FHOD3,GOLGA4,HAX1,HCLS1,HSP90AB1,JMY,KANK1,LAMTOR5,LARS,LMOD2,LMOD3,LPAR3,MACF1,MAP1B,MKKS,NCK2,NEB,NKX6-1,NRG1,NRP1,NTRK3,PAFAH1B1,PLXNA2,PLXNA4,RAB21,RASA1,RILP,SEMA3G,SLC12A2,SLC12A4,SLC12A7,SPTB,SPTBN5,SRF,SWAP70,TMOD1,TRPV2,UCN,VASP,VEGFA,WASL,WDR36,WDTC1,WHAMM,WNT7A,WNT7B
GO Biological Process	GO:0072521	purine-containing compound metabolic process	1	0	0	0	1.64251	5157.34	8471	0.0343822	0.0564733	28	1.41231e-23	1.8223e-19	6.5082e-21	2.243	66.429	149	416	0.0503038	0.358173	rs1000368,rs10015030,rs10018750,rs1003170,rs1006005,rs10060089,rs10064474,rs10086392,rs10093085,rs10108959,rs10128509,rs10142719,rs1018061,rs10229321,rs10231614,rs10244196,rs10244432,rs10260723,rs10269404,rs10423990,rs10430751,rs10492749,rs10493350,rs1050	ABCG2,ACAT1,ADA,ADAL,ADCY1,ADCY5,ADCY6,ADCY8,ADCY9,ADSSL1,AHCY,AK1,AK3,AK4,ALDOA,ALDOB,ATP5A1,ATP5B,ATP5C1,ATP5D,ATP5E,ATP5F1,ATP5G1,ATP5G2,ATP5G3,ATP5H,ATP5I,ATP5J,ATP5J2,ATP5L,ATP5O,CECR1,CHCHD10,COQ9,COX10,COX4I1,COX4I2,COX5A,COX5B,COX6A2,COX6B1,COX6C,COX7C,COX8A,CYC1,CYCS,DLD,DLG4,ENO3,ENSG00000255339,ENSG00000256100,ENSG00000256591,FXN,GAMT,GAPDH,GBAS,GMPR,GPI,GUCY1A3,GUCY1B3,HINT1,HK1,HKDC1,IMPDH2,MACROD1,MCCC2,MFN1,MOCS2,MPP3,MYH6,MYH7,NDUFA10,NDUFA11,NDUFA12,NDUFA13,NDUFA2,NDUFA3,NDUFA4,NDUFA5,NDUFA6,NDUFA7,NDUFA8,NDUFA9,NDUFAB1,NDUFAF1,NDUFB1,NDUFB10,NDUFB3,NDUFB4,NDUFB5,NDUFB6,NDUFB7,NDUFB8,NDUFB9,NDUFC1,NDUFS1,NDUFS2,NDUFS4,NDUFS5,NDUFS6,NDUFS7,NDUFS8,NDUFV1,NDUFV2,NDUFV3,NFS1,NMNAT1,NPPA,NPPB,NT5C1A,NT5C3A,NUDT15,NUDT4,NUDT7,OARD1,OGDH,OPA1,PANK4,PAPSS2,PDE1A,PDE3A,PDE5A,PDE7A,PDE8A,PFKM,PFKP,PGM1,PKM,PRKAG2,RHOQ,SDHA,SDHAF2,SDHC,SDHD,SLC25A13,SLC35B2,STOML2,TCIRG1,TJP2,TPI1,UQCR10,UQCR11,UQCRB,UQCRC1,UQCRC2,UQCRFS1,UQCRH,UQCRQ,VCP
GO Biological Process	GO:0007015	actin filament organization	1	0	0	0	2.84488	2959	8418	0.0197267	0.05612	1203	0.0868825	1	0.931875	1.23975	31.458	39	197	0.0131668	0.197969	rs10000730,rs10002833,rs10004511,rs10006389,rs10009306,rs10009597,rs10011292,rs1001165,rs10014865,rs10017672,rs10018782,rs10032877,rs10042665,rs10049678,rs10049893,rs10050296,rs10070879,rs1008462,rs1008539,rs1008642,rs10089072,rs10101852,rs10109117,rs1012	ACTC1,ALDOA,CAP2,CAV3,CFL2,CTNNA1,FHOD3,FRY,HCLS1,JMY,LMOD2,LMOD3,MICAL2,MSRB2,MYBPC3,MYOM1,MYOM2,MYOM3,NCK2,NEBL,OBSL1,PDLIM3,PHACTR1,PLA2G1B,PROX1,RHOD,SORBS2,SORBS3,SRF,SWAP70,TCAP,TMOD1,TNFAIP1,TNNT2,TPM1,TTN,VASP,WASL,WHAMM
GO Biological Process	GO:0010639	negative regulation of organelle organization	1	0	0	0	2.08258	3996.49	8323	0.0266433	0.0554867	557	0.0164867	1	0.381916	1.31124	44.2328	58	277	0.0195814	0.209386	rs10002217,rs10002521,rs10002590,rs10006687,rs10007750,rs10018239,rs10018700,rs10028665,rs10032795,rs1003993,rs1003994,rs1008462,rs1008539,rs1008642,rs10091950,rs10118028,rs10119358,rs1014820,rs10153411,rs10156581,rs10156671,rs10163846,rs10164050,rs102174	ACAA2,ANKRD27,AURKAIP1,AVIL,BAG4,C12orf5,CAPZA2,CAPZA3,CAV3,CCP110,CEP97,CIB1,DMRT1,DNM2,FBXO5,FHOD3,FKBP4,FXN,IK,KANK1,LMOD2,LMOD3,MAD2L1,MALSU1,MAP4,MKKS,MTBP,MUL1,NAT10,NBN,NOL3,NUBP1,OBFC1,OPA1,PARK2,PID1,PPARGC1A,PPIF,PRKAR1A,PTTG2,RGCC,S1PR1,SIRT4,SPTB,SPTBN5,SWAP70,TBC1D4,TBC1D7,TBCD,TEX14,TMEFF2,TMEM67,TMOD1,TNKS,TNKS2,TOM1L2,TRIM54,TSC2
GO Biological Process	GO:0055117	regulation of cardiac muscle contraction	1	0	0	0	5.01802	1653.24	8296	0.0110216	0.0553067	106	2.32283e-08	0.000299715	2.8275e-06	2.70803	11.8167	32	74	0.0108035	0.432432	rs10000007,rs10006209,rs10010256,rs10021994,rs10027475,rs10035505,rs10035534,rs10037616,rs10072156,rs10086064,rs10086192,rs1008642,rs1008958,rs10090884,rs10091294,rs10096526,rs10097076,rs10099416,rs10102524,rs10103483,rs10109971,rs1011984,rs1012311,rs1015	ANK2,ATP1A1,ATP2A2,CACNA1C,CALM3,CAMK2D,CASQ2,CAV1,CAV3,CTNNA3,DSG2,GATA4,GSTO1,HCN4,HDAC4,HRC,NKX2-5,NPPA,PDE5A,PKP2,PLN,PRKACA,RNF207,RYR2,SCN10A,SCN5A,SLC8A1,STC1,TNNI3,TNNI3K,TRPM4,UCN
GO Biological Process	GO:0044723	single-organism carbohydrate metabolic process	1	0	0	0	1.72962	4754.8	8224	0.0316986	0.0548267	176	1.28965e-05	0.166404	0.000945478	1.54365	57.0076	88	357	0.0297097	0.246499	rs10002217,rs10002521,rs10002590,rs10006687,rs10007750,rs10018239,rs10018700,rs10028665,rs10032795,rs1003889,rs10046595,rs1005644,rs10087020,rs10087329,rs10087676,rs10091557,rs10091950,rs10092803,rs10105881,rs10111307,rs10112417,rs10112753,rs10128509,rs10	ALDOA,ALDOB,ATF3,B3GALNT1,B3GALT2,B3GALTL,B3GNT2,B3GNT8,CHST1,CHST9,COQ2,COQ3,CPT1A,CSGALNACT1,CYB5A,CYB5R3,DLAT,EDEM3,ENO3,ENSG00000258728,FAM47E-STBD1,FBP1,FPGT,FUT10,FUT3,FUT5,FUT6,GALT,GAPDH,GBE1,GCLC,GDPGP1,GM2A,GOT1,GOT2,GPI,GSTO1,GSTO2,GYS1,GYS2,HEXB,HK1,HKDC1,IDH2,IGF2,INPP5A,MDH1,MDH2,MPI,MTMR7,NDST1,NDUFAB1,NISCH,OGDH,PCDH12,PDHB,PDK1,PDK2,PFKM,PFKP,PGM1,PHKG1,PKM,PPARGC1A,PPIP5K2,PPP1CC,PPP1R3A,PPP1R3B,PPP1R3C,PRKAG2,PYGB,RBKS,SLC25A10,SLC25A11,SLC25A13,ST3GAL1,ST3GAL4,ST3GAL6,ST6GALNAC1,ST6GALNAC2,ST6GALNAC4,ST6GALNAC6,ST8SIA2,ST8SIA6,STK40,TPI1,UGP2,WDTC1
GO Biological Process	GO:0006091	generation of precursor metabolites and energy	1	0	0	0	1.94045	4224.8	8198	0.0281653	0.0546533	5	1.04817e-31	1.35246e-27	2.70491e-28	2.59071	58.2851	151	365	0.0509791	0.413699	rs10002217,rs10002521,rs10002590,rs10006687,rs10007750,rs10018239,rs10018700,rs10028665,rs10032795,rs10046595,rs10060006,rs10060089,rs10064474,rs10075459,rs10086392,rs10091950,rs10092803,rs10128509,rs10150909,rs10194684,rs10226417,rs10229321,rs10231092,rs	ACADVL,ACO2,ALDOA,ALDOB,AQP7,ASIP,ATP5B,ATP5C1,ATP5D,ATPIF1,AVPR1A,BLOC1S1,C6orf57,CHCHD10,COQ10A,COQ9,COX10,COX17,COX4I1,COX4I2,COX5A,COX5B,COX6A2,COX6B1,COX6C,COX7A1,COX7A2,COX7C,COX8A,CS,CYB5A,CYC1,CYCS,DLAT,DLD,DLST,ENO3,ENSG00000255339,ENSG00000256100,ENSG00000256591,ETFA,ETFB,ETFDH,FAM47E-STBD1,FASTKD1,FASTKD2,FH,FXN,GAPDH,GBAS,GBE1,GLRX2,GLRX5,GPI,GYS1,GYS2,HAAO,HK1,HKDC1,IDH2,IDH3A,IDH3B,LYRM5,LYRM7,MDH1,MDH1B,MDH2,ME2,MTFR1,MTFR1L,NDUFA10,NDUFA11,NDUFA12,NDUFA13,NDUFA2,NDUFA3,NDUFA4,NDUFA4L2,NDUFA5,NDUFA6,NDUFA7,NDUFA8,NDUFA9,NDUFAB1,NDUFAF1,NDUFB1,NDUFB10,NDUFB3,NDUFB4,NDUFB5,NDUFB6,NDUFB7,NDUFB8,NDUFB9,NDUFC1,NDUFS1,NDUFS2,NDUFS4,NDUFS5,NDUFS6,NDUFS7,NDUFS8,NDUFV1,NDUFV2,NDUFV3,NNT,NQO2,OGDH,OXA1L,P4HA2,PCDH12,PDHB,PFKM,PFKP,PGM1,PHKG1,PID1,PKM,PPARGC1A,PPP1CC,PPP1R3A,PPP1R3B,PPP1R3C,PRKAG2,PTGES2,PYGB,SCO1,SDHA,SDHAF2,SDHB,SDHC,SDHD,SH3BGRL3,SIRT3,SLC25A13,SLC25A4,STK40,SUCLG1,SUCLG2,TBRG4,TPI1,UCN,UGP2,UQCR10,UQCR11,UQCRB,UQCRC1,UQCRC2,UQCRFS1,UQCRH,UQCRQ
GO Biological Process	GO:0043604	amide biosynthetic process	1	0	0	0	1.66654	4849.56	8082	0.0323304	0.05388	78	3.816e-11	4.92379e-07	6.31255e-09	1.74479	73.9342	129	463	0.0435516	0.278618	rs1000222,rs10003830,rs10009423,rs10015181,rs10016293,rs10022065,rs1003889,rs10043713,rs1005644,rs10064474,rs10074386,rs10084375,rs10132267,rs10133272,rs10134483,rs10134895,rs10141132,rs1017096,rs10189246,rs10189316,rs10192675,rs10196828,rs10197622,rs1019	AURKAIP1,B3GALT2,CAD,CERS5,CERS6,CHAC1,COA1,CPEB4,DALRD3,DAP3,EARS2,EEF1A2,EEF1B2,EEF1D,EEFSEC,EIF1AD,EIF1B,EIF2B3,EIF2S1,EIF3A,EIF3K,EIF5B,ENSG00000262660,ETF1,FARS2,FPGS,FURIN,GADD45GIP1,GCH1,GCLC,GEMIN5,GFM1,GFM2,GGT1,GSS,HAGH,ICT1,IGF2BP3,IGHMBP2,LARS,MGST2,MRP63,MRPL1,MRPL10,MRPL11,MRPL12,MRPL13,MRPL15,MRPL16,MRPL17,MRPL2,MRPL20,MRPL21,MRPL22,MRPL23,MRPL24,MRPL27,MRPL33,MRPL34,MRPL35,MRPL36,MRPL39,MRPL4,MRPL40,MRPL41,MRPL44,MRPL46,MRPL47,MRPL50,MRPL51,MRPL52,MRPS10,MRPS11,MRPS12,MRPS15,MRPS16,MRPS17,MRPS18B,MRPS18C,MRPS23,MRPS24,MRPS27,MRPS28,MRPS30,MRPS31,MRPS33,MRPS36,MRPS6,MRPS7,MRPS9,MRRF,MTFMT,MTIF2,MTIF3,MTRF1L,NDUFA7,NMRAL1,OPLAH,PABPC4,PET112,PM20D1,PPA2,PTCD3,PTGES3L-AARSD1,QRSL1,RPL22,RPL26,RPL3,RPL31,RPL32,RPL36,RPL3L,RPS2,RPS28,RPS3A,SARS2,SLC25A10,SLC25A2,SMPD1,SPTSSA,SPTSSB,ST6GALNAC1,ST6GALNAC6,ST8SIA2,ST8SIA6,TARS,TRMT112,TUFM,YARS2
GO Biological Process	GO:0006163	purine nucleotide metabolic process	1	0	0	0	1.74473	4600.13	8026	0.0306675	0.0535067	29	1.46692e-23	1.89276e-19	6.52676e-21	2.30717	60.6804	140	380	0.0472654	0.368421	rs1000368,rs10015030,rs10018750,rs1003170,rs1006005,rs10060089,rs10064474,rs10086392,rs10093085,rs10108959,rs10128509,rs10142719,rs1018061,rs10229321,rs10231614,rs10244196,rs10244432,rs10260723,rs10269404,rs10423990,rs10430751,rs10492749,rs10493350,rs1050	ACAT1,ADA,ADCY1,ADCY5,ADCY6,ADCY8,ADCY9,ADSSL1,AK1,AK3,AK4,ALDOA,ALDOB,ATP5A1,ATP5B,ATP5C1,ATP5D,ATP5E,ATP5F1,ATP5G1,ATP5G2,ATP5G3,ATP5H,ATP5I,ATP5J,ATP5J2,ATP5L,ATP5O,CHCHD10,COQ9,COX10,COX4I1,COX4I2,COX5A,COX5B,COX6A2,COX6B1,COX6C,COX7C,COX8A,CYC1,CYCS,DLD,DLG4,ENO3,ENSG00000255339,ENSG00000256100,ENSG00000256591,FXN,GAPDH,GBAS,GPI,GUCY1A3,GUCY1B3,HINT1,HK1,HKDC1,IMPDH2,MCCC2,MFN1,MOCS2,MPP3,MYH6,MYH7,NDUFA10,NDUFA11,NDUFA12,NDUFA13,NDUFA2,NDUFA3,NDUFA4,NDUFA5,NDUFA6,NDUFA7,NDUFA8,NDUFA9,NDUFAB1,NDUFAF1,NDUFB1,NDUFB10,NDUFB3,NDUFB4,NDUFB5,NDUFB6,NDUFB7,NDUFB8,NDUFB9,NDUFC1,NDUFS1,NDUFS2,NDUFS4,NDUFS5,NDUFS6,NDUFS7,NDUFS8,NDUFV1,NDUFV2,NDUFV3,NFS1,NMNAT1,NPPA,NPPB,NT5C1A,NUDT15,NUDT4,NUDT7,OGDH,OPA1,PANK4,PAPSS2,PDE1A,PDE3A,PDE5A,PDE7A,PDE8A,PFKM,PFKP,PGM1,PKM,PRKAG2,RHOQ,SDHA,SDHAF2,SDHC,SDHD,SLC25A13,SLC35B2,STOML2,TCIRG1,TJP2,TPI1,UQCR10,UQCR11,UQCRB,UQCRC1,UQCRC2,UQCRFS1,UQCRH,UQCRQ,VCP
GO Biological Process	GO:1903169	regulation of calcium ion transmembrane transport	1	0	0	0	3.30247	2425.46	8010	0.0161697	0.0534	1554	0.140238	1	1	1.23418	21.8769	27	137	0.00911546	0.19708	rs10000007,rs10006209,rs10010256,rs10021994,rs10027475,rs1008642,rs1008958,rs1011984,rs1012311,rs10130852,rs10132114,rs10133066,rs10135025,rs10138218,rs10142412,rs10145507,rs1014754,rs10148016,rs10151073,rs10157703,rs10158020,rs10158497,rs1016311,rs101644	AKAP6,ANK2,C19orf26,CACNA1C,CACNB2,CALM3,CAMK2D,CAPN3,CASQ2,CAV3,DHRS7C,GBAS,GSTO1,HRC,JPH2,NPPA,PLN,PRKACA,RAMP3,RRAD,RYR2,S100A1,SESTD1,SLC8A1,TLR9,TRDN,TSPAN13
GO Biological Process	GO:0019693	ribose phosphate metabolic process	1	0	0	0	1.63483	4898.37	8008	0.0326558	0.0533867	32	2.48757e-22	3.20971e-18	1.00303e-19	2.24108	62.916	141	394	0.047603	0.357868	rs1000368,rs10015030,rs10018750,rs1003170,rs1006005,rs10060089,rs10064474,rs10086392,rs10093085,rs10108959,rs10128509,rs10142719,rs1018061,rs10229321,rs10231614,rs10244196,rs10244432,rs10260723,rs10269404,rs10423990,rs10430751,rs10492749,rs10493350,rs1050	ACAT1,ADCY1,ADCY5,ADCY6,ADCY8,ADCY9,ADSSL1,AK1,AK3,AK4,ALDOA,ALDOB,ATP5A1,ATP5B,ATP5C1,ATP5D,ATP5E,ATP5F1,ATP5G1,ATP5G2,ATP5G3,ATP5H,ATP5I,ATP5J,ATP5J2,ATP5L,ATP5O,CAD,CHCHD10,COQ9,COX10,COX4I1,COX4I2,COX5A,COX5B,COX6A2,COX6B1,COX6C,COX7C,COX8A,CYC1,CYCS,DLD,DLG4,ENO3,ENSG00000255339,ENSG00000256100,ENSG00000256591,FXN,GAPDH,GBAS,GPI,GUCY1A3,GUCY1B3,HINT1,HK1,HKDC1,IMPDH2,MCCC2,MFN1,MOCS2,MPP3,MYH6,MYH7,NDUFA10,NDUFA11,NDUFA12,NDUFA13,NDUFA2,NDUFA3,NDUFA4,NDUFA5,NDUFA6,NDUFA7,NDUFA8,NDUFA9,NDUFAB1,NDUFAF1,NDUFB1,NDUFB10,NDUFB3,NDUFB4,NDUFB5,NDUFB6,NDUFB7,NDUFB8,NDUFB9,NDUFC1,NDUFS1,NDUFS2,NDUFS4,NDUFS5,NDUFS6,NDUFS7,NDUFS8,NDUFV1,NDUFV2,NDUFV3,NFS1,NMNAT1,NPPA,NPPB,NUDT4,NUDT7,OGDH,OPA1,PANK4,PAPSS2,PDE1A,PDE3A,PDE5A,PDE7A,PDE8A,PFKM,PFKP,PGM1,PKM,PRKAG2,RBKS,RHOQ,RNASEH2B,SDHA,SDHAF2,SDHC,SDHD,SLC25A13,SLC35B2,STOML2,TCIRG1,TJP2,TPI1,UCKL1,UQCR10,UQCR11,UQCRB,UQCRC1,UQCRC2,UQCRFS1,UQCRH,UQCRQ,VCP
GO Biological Process	GO:0019932	second-messenger-mediated signaling	1	0	0	0	2.15331	3715.68	8001	0.0247712	0.05334	521	0.0147218	1	0.364599	1.41648	26.8271	38	168	0.0128292	0.22619	rs10000007,rs10006209,rs10007888,rs10010256,rs10015030,rs10018750,rs10021994,rs10027475,rs1008958,rs1011984,rs1012311,rs10130852,rs10132114,rs10133066,rs10135025,rs10138218,rs10142412,rs10145507,rs10148016,rs1014933,rs10151073,rs10157703,rs10158020,rs1015	ADCY1,AGT,AKAP6,ANK2,ATP2A2,AVPR1A,CACNA1C,CALM3,CAMK2D,CASQ2,DMPK,FIS1,GLP1R,GRIN2A,GSTO1,GUCY1A3,GUCY1B3,HDAC4,HRC,INPP5A,ITPR1,ITPR3,LAT,NDUFS4,NOS3,NUDT4,PDE3A,PLN,PPP2R1A,PRKACA,PTGFR,RAPGEF2,RASD1,RCAN2,RYR2,SLC8A1,TNNI3,TRPM4
GO Biological Process	GO:0009259	ribonucleotide metabolic process	1	0	0	0	1.70298	4693.52	7993	0.0312902	0.0532867	26	1.09474e-23	1.41254e-19	5.43285e-21	2.31326	60.5207	140	379	0.0472654	0.369393	rs1000368,rs10015030,rs10018750,rs1003170,rs1006005,rs10060089,rs10064474,rs10086392,rs10093085,rs10108959,rs10128509,rs10142719,rs1018061,rs10229321,rs10231614,rs10244196,rs10244432,rs10260723,rs10269404,rs10423990,rs10430751,rs10492749,rs10493350,rs1050	ACAT1,ADCY1,ADCY5,ADCY6,ADCY8,ADCY9,ADSSL1,AK1,AK3,AK4,ALDOA,ALDOB,ATP5A1,ATP5B,ATP5C1,ATP5D,ATP5E,ATP5F1,ATP5G1,ATP5G2,ATP5G3,ATP5H,ATP5I,ATP5J,ATP5J2,ATP5L,ATP5O,CAD,CHCHD10,COQ9,COX10,COX4I1,COX4I2,COX5A,COX5B,COX6A2,COX6B1,COX6C,COX7C,COX8A,CYC1,CYCS,DLD,DLG4,ENO3,ENSG00000255339,ENSG00000256100,ENSG00000256591,FXN,GAPDH,GBAS,GPI,GUCY1A3,GUCY1B3,HINT1,HK1,HKDC1,IMPDH2,MCCC2,MFN1,MOCS2,MPP3,MYH6,MYH7,NDUFA10,NDUFA11,NDUFA12,NDUFA13,NDUFA2,NDUFA3,NDUFA4,NDUFA5,NDUFA6,NDUFA7,NDUFA8,NDUFA9,NDUFAB1,NDUFAF1,NDUFB1,NDUFB10,NDUFB3,NDUFB4,NDUFB5,NDUFB6,NDUFB7,NDUFB8,NDUFB9,NDUFC1,NDUFS1,NDUFS2,NDUFS4,NDUFS5,NDUFS6,NDUFS7,NDUFS8,NDUFV1,NDUFV2,NDUFV3,NFS1,NMNAT1,NPPA,NPPB,NUDT4,NUDT7,OGDH,OPA1,PANK4,PAPSS2,PDE1A,PDE3A,PDE5A,PDE7A,PDE8A,PFKM,PFKP,PGM1,PKM,PRKAG2,RHOQ,RNASEH2B,SDHA,SDHAF2,SDHC,SDHD,SLC25A13,SLC35B2,STOML2,TCIRG1,TJP2,TPI1,UCKL1,UQCR10,UQCR11,UQCRB,UQCRC1,UQCRC2,UQCRFS1,UQCRH,UQCRQ,VCP
GO Biological Process	GO:0009150	purine ribonucleotide metabolic process	1	0	0	0	1.78113	4404.52	7845	0.0293635	0.0523	24	4.26189e-24	5.49911e-20	2.2913e-21	2.35697	58.1254	137	364	0.0462525	0.376374	rs1000368,rs10015030,rs10018750,rs1003170,rs1006005,rs10060089,rs10064474,rs10086392,rs10093085,rs10108959,rs10128509,rs10142719,rs1018061,rs10229321,rs10231614,rs10244196,rs10244432,rs10260723,rs10269404,rs10423990,rs10430751,rs10492749,rs10493350,rs1050	ACAT1,ADCY1,ADCY5,ADCY6,ADCY8,ADCY9,ADSSL1,AK1,AK3,AK4,ALDOA,ALDOB,ATP5A1,ATP5B,ATP5C1,ATP5D,ATP5E,ATP5F1,ATP5G1,ATP5G2,ATP5G3,ATP5H,ATP5I,ATP5J,ATP5J2,ATP5L,ATP5O,CHCHD10,COQ9,COX10,COX4I1,COX4I2,COX5A,COX5B,COX6A2,COX6B1,COX6C,COX7C,COX8A,CYC1,CYCS,DLD,DLG4,ENO3,ENSG00000255339,ENSG00000256100,ENSG00000256591,FXN,GAPDH,GBAS,GPI,GUCY1A3,GUCY1B3,HINT1,HK1,HKDC1,IMPDH2,MCCC2,MFN1,MOCS2,MPP3,MYH6,MYH7,NDUFA10,NDUFA11,NDUFA12,NDUFA13,NDUFA2,NDUFA3,NDUFA4,NDUFA5,NDUFA6,NDUFA7,NDUFA8,NDUFA9,NDUFAB1,NDUFAF1,NDUFB1,NDUFB10,NDUFB3,NDUFB4,NDUFB5,NDUFB6,NDUFB7,NDUFB8,NDUFB9,NDUFC1,NDUFS1,NDUFS2,NDUFS4,NDUFS5,NDUFS6,NDUFS7,NDUFS8,NDUFV1,NDUFV2,NDUFV3,NFS1,NMNAT1,NPPA,NPPB,NUDT4,NUDT7,OGDH,OPA1,PANK4,PAPSS2,PDE1A,PDE3A,PDE5A,PDE7A,PDE8A,PFKM,PFKP,PGM1,PKM,PRKAG2,RHOQ,SDHA,SDHAF2,SDHC,SDHD,SLC25A13,SLC35B2,STOML2,TCIRG1,TJP2,TPI1,UQCR10,UQCR11,UQCRB,UQCRC1,UQCRC2,UQCRFS1,UQCRH,UQCRQ,VCP
GO Biological Process	GO:0051147	regulation of muscle cell differentiation	1	0	0	0	2.35704	3315.6	7815	0.022104	0.0521	785	0.0399444	1	0.656564	1.33399	26.9868	36	169	0.012154	0.213018	rs10035505,rs10035534,rs10037616,rs1003889,rs10072156,rs1008642,rs10125477,rs10130852,rs10132114,rs10133066,rs10135025,rs10138218,rs10142412,rs10145507,rs10148016,rs10151073,rs10157262,rs10172567,rs10202149,rs1026720,rs1026721,rs1026724,rs10438058,rs10438	AKAP13,AKAP6,CAPN3,CAV3,CDH2,CFLAR,CTNNA1,CYP26B1,DMPK,ENG,FLOT1,HDAC4,HIF1AN,IGF2,LMOD3,MEF2A,MMP14,MYF5,MYLK3,NKX2-5,NMRK2,NOTCH1,NRG1,PDCD4,PDGFB,PPAPDC3,PROX1,RBM24,RBM38,RBPJ,RBPMS2,SETD3,SMYD1,SRF,TBX3,YBX1
GO Biological Process	GO:0003208	cardiac ventricle morphogenesis	1	0	0	0	3.59584	2083.24	7491	0.0138883	0.04994	131	1.72827e-07	0.00222998	1.70227e-05	2.6093	11.4973	30	72	0.0101283	0.416667	rs10001996,rs10019224,rs10035505,rs10035534,rs10037616,rs10072156,rs10086064,rs10086192,rs1008958,rs10090884,rs10091294,rs10096526,rs10097076,rs10099416,rs10102524,rs10103483,rs10109971,rs10118108,rs10120774,rs10142719,rs10157262,rs10157703,rs10158020,rs1	BMPR1A,DLL4,ENG,GATA4,HAND2,HEG1,HEY1,HEYL,HIF1A,MYBPC3,MYH6,MYH7,MYL3,NKX2-5,NOTCH1,NRG1,PKP2,PPP1R13L,PROX1,PTCD2,RBPJ,RYR2,SEMA3C,TBX20,TBX5,TGFBR1,TNNC1,TNNI3,TNNT2,TPM1
GO Biological Process	GO:0086065	cell communication involved in cardiac conduction	1	0	0	0	7.18781	1038.7	7466	0.00692469	0.0497733	117	5.35614e-08	0.000691103	5.90686e-06	3.28026	6.70678	22	42	0.00742741	0.52381	rs10000007,rs10006209,rs10010256,rs10027475,rs1008958,rs1011984,rs1012311,rs10157703,rs10158020,rs10158497,rs1016311,rs10164458,rs10171390,rs10178364,rs10183046,rs10192833,rs10205556,rs1029469,rs1034934,rs1034936,rs10458439,rs10458703,rs10461150,rs1046119	ANK2,ATP1A1,ATP1A3,CACNA1C,CACNB2,CASQ2,CTNNA3,DSG2,GJA1,GJC1,HCN4,KCNJ5,KCNN2,PKP2,PRKACA,RNF207,RYR2,SCN10A,SCN5A,SLC8A1,TNNI3K,TRPM4
GO Biological Process	GO:0009612	response to mechanical stimulus	1	0	0	0	1.84129	4053.68	7464	0.0270245	0.04976	779	0.0391128	1	0.647847	1.30087	33.0548	43	207	0.0145172	0.20773	rs10004093,rs1003993,rs1003994,rs10086064,rs10086192,rs1008642,rs1008958,rs10090884,rs10091294,rs10096526,rs10097076,rs10099416,rs10102524,rs10103483,rs10109971,rs1012311,rs10157703,rs10158020,rs10158497,rs10164458,rs10167919,rs10171390,rs10178364,rs10183	ABHD12,AGT,ANKRD1,ATP1A1,BAG3,CAV3,CLCN6,CNTNAP2,COL1A1,CRADD,CSRP3,DAG1,DENND5B,ENDOG,ENG,FOS,FOSB,GATA4,GCLC,GJA1,GPI,HDAC4,JUNB,MKKS,MMP14,NPPA,NPPB,PKD1L1,PKD2L2,PSPH,PTCH1,RAF1,RYR2,SERPINE2,SLC8A1,SOST,TCAP,TNFRSF10B,TTN,TXNIP,UCN,USP53,XPC
GO Biological Process	GO:2001257	regulation of cation channel activity	1	0	0	0	2.86497	2604.22	7461	0.0173615	0.04974	576	0.0193736	1	0.433989	1.45635	20.5994	30	129	0.0101283	0.232558	rs10000007,rs10002217,rs10002521,rs10002590,rs10006209,rs10006687,rs10007750,rs10010256,rs10018239,rs10018700,rs10021994,rs10027475,rs10028665,rs10032795,rs10042665,rs10070879,rs1011984,rs10130852,rs10132114,rs10133066,rs10135025,rs10138218,rs10142412,rs1	ACTN2,AKAP6,ANK2,ANK3,C19orf26,CACNB2,CALM3,CAMK2D,CASQ2,CAV1,CRH,DLG4,FGF12,GBAS,GSTO1,HOMER1,HRC,JPH2,KCNE1,KCNIP2,KLHL24,NPPA,PLN,PPARGC1A,PRKACA,RNF207,RRAD,S100A1,SLMAP,TRDN
GO Biological Process	GO:0090279	regulation of calcium ion import	1	0	0	0	3.77191	1952.59	7365	0.0130173	0.0491	889	0.0541559	1	0.786022	1.39163	17.246	24	108	0.00810263	0.222222	rs10000007,rs10006209,rs10010256,rs10021994,rs10027475,rs10042665,rs10070879,rs1008642,rs1008958,rs1011984,rs1012311,rs10130852,rs10132114,rs10133066,rs10135025,rs10138218,rs10142412,rs10145507,rs1014754,rs10148016,rs10151073,rs10157703,rs10158020,rs10158	AKAP6,ANK2,CACNA1C,CALM3,CAMK2D,CAPN3,CASQ2,CAV3,CRH,DHRS7C,GSTO1,HOMER1,HRC,JPH2,PDGFB,PLN,PRKACA,RAMP3,RYR2,SLC8A1,STC1,TRDN,TRPV2,UCN
GO Biological Process	GO:0051480	regulation of cytosolic calcium ion concentration	1	0	0	0	1.7664	4149.12	7329	0.0276608	0.04886	4391	0.454738	1	1	1.02661	38.9632	40	244	0.0135044	0.163934	rs1000368,rs1008642,rs1008958,rs1012311,rs1014754,rs1014933,rs10157703,rs10158020,rs10158497,rs10164458,rs10171390,rs10178364,rs1018061,rs10183046,rs10192833,rs10205556,rs10258457,rs10281637,rs10305504,rs10305516,rs10305517,rs10305518,rs1034934,rs1034936,	ADCY5,AGT,AVPR1A,C1QTNF1,CACNA1C,CATSPER4,CAV1,CAV3,CDH23,CIB2,DLG4,FGF2,FIS1,GJA1,GLP1R,GPR17,GRIN2A,HRC,IBTK,ITGAV,ITPR1,ITPR3,JPH2,LPAR3,MCOLN1,NOL3,OXTR,PLN,PRKACA,PTH1R,RYR2,S1PR1,SLC8A1,SPPL3,SWAP70,TAC1,TGM2,TPCN1,TRDN,TRPM4
GO Biological Process	GO:1903779	regulation of cardiac conduction	1	0	0	0	5.79003	1251.46	7246	0.00834308	0.0483067	135	2.48805e-07	0.00321033	2.37802e-05	2.57356	11.657	30	73	0.0101283	0.410959	rs10000007,rs10006209,rs10010256,rs10021994,rs10027475,rs10035505,rs10035534,rs10037616,rs10072156,rs1008958,rs1011984,rs1012311,rs1014933,rs10157703,rs10158020,rs10158497,rs1016311,rs10164458,rs10171390,rs10178364,rs10183046,rs10192833,rs10205556,rs10258	ABCC9,AGT,ANK2,ATP1A1,ATP1A3,ATP2A2,CALM3,CAMK2D,CASQ2,CAV1,CORIN,DMPK,FPGT-TNNI3K,FXYD1,FXYD7,HRC,ITPR1,ITPR3,NKX2-5,NPPA,PLN,PRKACA,RNF207,RYR2,SLC8A1,TMEM65,TNNI3,TNNI3K,TRDN,TRPM4
GO Biological Process	GO:0070588	calcium ion transmembrane transport	1	0	0	0	2.17855	3265.02	7113	0.0217668	0.04742	1252	0.0993178	1	1	1.24514	27.3062	34	171	0.0114787	0.19883	rs1008958,rs1012311,rs1014754,rs1014933,rs10157703,rs10158020,rs10158497,rs10164458,rs10171390,rs10178364,rs10183046,rs10192833,rs10205556,rs1034934,rs1034936,rs10458439,rs10458703,rs10490051,rs10490257,rs1055689,rs10737817,rs10740996,rs10754590,rs1075460	AFG3L2,ATP13A2,ATP13A3,ATP2A2,CACNA1C,CACNA1E,CACNA2D3,CACNA2D4,CACNB2,CATSPER4,DENND5B,FGF2,GRIN2A,IBTK,ITGAV,ITPR1,ITPR3,JPH2,MCOLN1,MCOLN2,MICU2,NOL3,OPA1,PKD1L1,PKD2L2,RYR2,SLC24A3,SLC8A1,SMDT1,TPCN1,TRDN,TRPC4AP,TRPM4,TRPV2
GO Biological Process	GO:0002028	regulation of sodium ion transport	1	0	0	0	4.48157	1584.71	7102	0.0105647	0.0473467	253	0.000733028	1	0.0373844	1.90925	13.0942	25	82	0.00844024	0.304878	rs10000007,rs10006209,rs10010256,rs10021994,rs10027475,rs10035505,rs10035534,rs10037616,rs10072156,rs1008642,rs10119816,rs1011984,rs1012311,rs1016311,rs10164458,rs10169325,rs10171390,rs10178364,rs10183046,rs10192833,rs10205556,rs1029469,rs1031689,rs104611	ANK3,ATP1A1,CAMK2D,CAV3,COMMD1,DMPK,DNM2,FGF12,FXYD1,FXYD7,GPD1L,KLHL24,NEDD4L,NKX2-5,NOS3,PKP2,PTPN3,SCN5A,SERPINE2,SLC8A1,SLMAP,SNTA1,TESC,WNK1,WNK2
GO Biological Process	GO:0051282	regulation of sequestering of calcium ion	1	0	0	0	3.6411	1907.94	6947	0.0127196	0.0463133	980	0.0648367	1	0.853661	1.36633	17.5654	24	110	0.00810263	0.218182	rs10000007,rs10006209,rs10010256,rs10021994,rs10027475,rs1008958,rs1011984,rs1012311,rs10130852,rs10132114,rs10133066,rs10135025,rs10138218,rs10142412,rs10145507,rs1014754,rs10148016,rs1014933,rs10151073,rs10157703,rs10158020,rs10158497,rs1016311,rs101644	AKAP6,ANK2,CACNA1C,CALM3,CAMK2D,CAPN3,CASQ2,CATSPER4,DHRS7C,FGF2,GSTO1,HRC,IBTK,ITPR1,ITPR3,JPH2,MCOLN1,NOL3,PLN,PRKACA,RYR2,SLC8A1,TPCN1,TRDN
GO Biological Process	GO:0007009	plasma membrane organization	1	0	0	0	1.97118	3521.74	6942	0.0234783	0.04628	1320	0.118902	1	1	1.19979	34.1726	41	214	0.013842	0.191589	rs10000007,rs10006209,rs10007888,rs10010256,rs10027475,rs1008642,rs10087020,rs10087329,rs1011984,rs1016311,rs10176958,rs10183884,rs10199956,rs10225153,rs10258457,rs10281637,rs1029469,rs1030473,rs1031689,rs1040339,rs10458703,rs10461150,rs10461193,rs1050250	A4GALT,ACTN2,ANK1,ANK2,ANK3,ATP2A2,BAG4,BSG,CACNB2,CAV1,CAV2,CAV3,CDH2,DCHS1,DYSF,FLOT1,GOLGA4,GOLPH3,KIF13A,MACF1,MPP5,MTSS1,NDRG1,NKD2,PACSIN3,PKP2,PLEKHF1,PTCH1,RAMP1,RAMP3,RAPGEF2,RILPL1,ROCK2,SDPR,SLMAP,STX3,TESC,TMEM88,TNIK,TTC7B,WHAMM
GO Biological Process	GO:0007204	positive regulation of cytosolic calcium ion concentration	1	0	0	0	1.98161	3499.18	6934	0.0233279	0.0462267	3596	0.360546	1	1	1.06918	32.7355	35	205	0.0118163	0.170732	rs1000368,rs1008642,rs1008958,rs1012311,rs1014754,rs1014933,rs10157703,rs10158020,rs10158497,rs10164458,rs10171390,rs10178364,rs1018061,rs10183046,rs10192833,rs10205556,rs10305504,rs10305516,rs10305517,rs10305518,rs1034934,rs1034936,rs10458439,rs1047760,r	ADCY5,AGT,AVPR1A,C1QTNF1,CACNA1C,CATSPER4,CAV3,CIB2,DLG4,FGF2,FIS1,GJA1,GLP1R,GPR17,GRIN2A,IBTK,ITGAV,ITPR1,ITPR3,JPH2,LPAR3,MCOLN1,NOL3,OXTR,PTH1R,RYR2,S1PR1,SLC8A1,SPPL3,SWAP70,TAC1,TGM2,TPCN1,TRDN,TRPM4
GO Biological Process	GO:0048644	muscle organ morphogenesis	1	0	0	0	3.43945	2007.88	6906	0.0133859	0.04604	134	2.11007e-07	0.00272262	2.03181e-05	2.50493	12.7748	32	80	0.0108035	0.4	rs10035505,rs10035534,rs10037616,rs10072156,rs1008958,rs10118108,rs10120774,rs10142719,rs10157262,rs10157703,rs10158020,rs10158497,rs10163116,rs10167919,rs10190488,rs10224889,rs10240049,rs10249005,rs10254475,rs10256664,rs10257155,rs10258686,rs10262841,rs1	ACTC1,ANKRD1,BMPR1A,DLL4,ENG,FZD1,HEG1,MYBPC3,MYF5,MYH6,MYH7,MYL3,NKX2-5,NOTCH1,NRG1,PKP2,PROX1,PTCD2,RBPJ,RYR2,S1PR1,TBX20,TCAP,TCF15,TGFBR1,TNNC1,TNNI3,TNNT2,TPM1,TTN,WNT2,XIRP2
GO Biological Process	GO:0060415	muscle tissue morphogenesis	1	0	0	0	3.60086	1910.93	6881	0.0127395	0.0458733	122	9.32636e-08	0.00120338	9.86377e-06	2.6234	11.8167	31	74	0.0104659	0.418919	rs10035505,rs10035534,rs10037616,rs10072156,rs1008958,rs10118108,rs10120774,rs10142719,rs10157262,rs10157703,rs10158020,rs10158497,rs10163116,rs10167919,rs10190488,rs10224889,rs10240049,rs10249005,rs10254475,rs10256664,rs10257155,rs10258686,rs10262841,rs1	ACTC1,ANKRD1,BMPR1A,DLL4,ENG,FZD1,HEG1,MYBPC3,MYF5,MYH6,MYH7,MYL3,NKX2-5,NOTCH1,NRG1,PKP2,PROX1,PTCD2,RBPJ,RYR2,S1PR1,TBX20,TCAP,TGFBR1,TNNC1,TNNI3,TNNT2,TPM1,TTN,WNT2,XIRP2
GO Biological Process	GO:0045214	sarcomere organization	1	0	0	0	15.2236	451.471	6873	0.00300981	0.04582	81	6.71682e-11	8.66671e-07	1.06997e-08	3.95515	6.06804	24	38	0.00810263	0.631579	rs10035505,rs10035534,rs10037616,rs10072156,rs1008539,rs10089072,rs10101852,rs10109117,rs10153411,rs10163116,rs10163846,rs10164050,rs10167919,rs10190488,rs10224062,rs10232378,rs10247879,rs10468445,rs10468844,rs10475588,rs10475589,rs10476069,rs1055336,rs10	ACTN2,ANKRD1,CAPN3,CASQ2,CFL2,FHOD3,ITGB1,LDB3,LMOD2,MYBPC3,MYH6,MYLK3,MYOM1,MYOM2,MYOM3,MYPN,NKX2-5,OBSCN,OBSL1,PRKAR1A,SRF,TCAP,TPM1,TTN
GO Biological Process	GO:0010522	regulation of calcium ion transport into cytosol	1	0	0	0	4.30419	1587.76	6834	0.010585	0.04556	1311	0.114266	1	1	1.31838	15.1701	20	95	0.00675219	0.210526	rs10000007,rs10006209,rs10010256,rs10021994,rs10027475,rs1008958,rs1011984,rs1012311,rs10130852,rs10132114,rs10133066,rs10135025,rs10138218,rs10142412,rs10145507,rs1014754,rs10148016,rs10151073,rs10157703,rs10158020,rs10158497,rs1016311,rs10164458,rs10171	AKAP6,ANK2,CACNA1C,CALM3,CAMK2D,CAPN3,CASQ2,CAV1,DHRS7C,GSTO1,HRC,JPH2,PLA2G1B,PLN,PRKACA,RAMP3,RYR2,SLC8A1,TMBIM6,TRDN
GO Biological Process	GO:0071453	cellular response to oxygen levels	1	0	0	0	2.51589	2711.57	6822	0.0180771	0.04548	398	0.00620942	1	0.201307	1.42878	32.8951	47	206	0.0158677	0.228155	rs10002217,rs10002521,rs10002590,rs10006687,rs10007750,rs10018239,rs10018700,rs10028665,rs10032795,rs10035505,rs10035534,rs10037616,rs10043713,rs10074386,rs10087020,rs10087329,rs1012311,rs10132886,rs10139331,rs10149089,rs10164458,rs10171390,rs10172567,rs1	ACAA2,ANKRD1,C12orf5,CAV1,CFLAR,CITED2,COX4I2,CPEB4,EGLN3,ENDOG,EP300,FABP1,FAM162A,FOXO1,GATA6,HIF1A,HIF1AN,HIF3A,HIGD1A,KCND2,MGARP,NDRG1,NOTCH1,OPA1,PDK1,PPARGC1A,PSMB3,PSMB6,PSMD13,PSMD7,PSMD8,PSME1,PSME4,PTN,RBPJ,RBX1,RGCC,SIRT4,SLC29A1,SLC2A4,SLC8A1,STC1,STC2,TCEB1,TMEM199,UBE2D1,VEGFA
GO Biological Process	GO:0055008	cardiac muscle tissue morphogenesis	1	0	0	0	4.06333	1666.37	6771	0.0111091	0.04514	101	1.90202e-08	0.000245418	2.42988e-06	2.88266	10.0602	29	63	0.00979068	0.460317	rs10035505,rs10035534,rs10037616,rs10072156,rs1008958,rs10118108,rs10120774,rs10142719,rs10157262,rs10157703,rs10158020,rs10158497,rs10163116,rs10167919,rs10190488,rs10224889,rs10249005,rs10254475,rs10256664,rs10257155,rs10258686,rs10262841,rs10278128,rs1	ACTC1,ANKRD1,BMPR1A,DLL4,ENG,HEG1,MYBPC3,MYH6,MYH7,MYL3,NKX2-5,NOTCH1,NRG1,PKP2,PROX1,PTCD2,RBPJ,RYR2,S1PR1,TBX20,TCAP,TGFBR1,TNNC1,TNNI3,TNNT2,TPM1,TTN,WNT2,XIRP2
GO Biological Process	GO:0036294	cellular response to decreased oxygen levels	1	0	0	0	2.67106	2530.08	6758	0.0168672	0.0450533	390	0.00599618	1	0.198381	1.45022	30.3402	44	190	0.0148548	0.231579	rs10002217,rs10002521,rs10002590,rs10006687,rs10007750,rs10018239,rs10018700,rs10028665,rs10032795,rs10035505,rs10035534,rs10037616,rs10043713,rs10074386,rs10087020,rs10087329,rs1012311,rs10132886,rs10139331,rs10149089,rs10164458,rs10171390,rs10172567,rs1	ACAA2,ANKRD1,C12orf5,CFLAR,CITED2,COX4I2,CPEB4,EGLN3,ENDOG,EP300,FABP1,FAM162A,GATA6,HIF1A,HIF1AN,HIF3A,HIGD1A,KCND2,MGARP,NDRG1,NOTCH1,OPA1,PDK1,PPARGC1A,PSMB3,PSMB6,PSMD13,PSMD7,PSMD8,PSME1,PSME4,PTN,RBPJ,RBX1,RGCC,SIRT4,SLC29A1,SLC2A4,SLC8A1,STC1,STC2,TCEB1,UBE2D1,VEGFA
GO Biological Process	GO:0051279	regulation of release of sequestered calcium ion into cytosol	1	0	0	0	4.97124	1345.34	6688	0.00896892	0.0445867	1535	0.134046	1	1	1.33596	11.9764	16	75	0.00540176	0.213333	rs10000007,rs10006209,rs10010256,rs10021994,rs10027475,rs1008958,rs1011984,rs1012311,rs10130852,rs10132114,rs10133066,rs10135025,rs10138218,rs10142412,rs10145507,rs1014754,rs10148016,rs10151073,rs10157703,rs10158020,rs10158497,rs1016311,rs10164458,rs10171	AKAP6,ANK2,CACNA1C,CALM3,CAMK2D,CAPN3,CASQ2,DHRS7C,GSTO1,HRC,JPH2,PLN,PRKACA,RYR2,SLC8A1,TRDN
GO Biological Process	GO:0086003	cardiac muscle cell contraction	1	0	0	0	6.43553	1033.17	6649	0.0068878	0.0443267	109	3.10675e-08	0.000400864	3.67765e-06	3.46076	6.06804	21	38	0.0070898	0.552632	rs10000007,rs10006209,rs10010256,rs10021994,rs10027475,rs1008642,rs1008958,rs1011984,rs10157703,rs10158020,rs10158497,rs1016311,rs1029469,rs1034934,rs1034936,rs10458439,rs10458703,rs10461150,rs10461193,rs10506100,rs10519378,rs1069915,rs10737817,rs10740996	ANK2,ATP1A1,CACNA1C,CACNB2,CAMK2D,CAV3,FGF12,GJA1,GJC1,GPD1L,KCND3,KCNE1,KCNH2,KCNJ5,KCNJ8,KCNN2,NEDD4L,PKP2,RYR2,SCN5A,SNTA1
GO Biological Process	GO:0032259	methylation	1	0	0	0	1.79876	3683.64	6626	0.0245576	0.0441733	1636	0.158459	1	1	1.14449	46.3087	53	290	0.0178933	0.182759	rs1002284,rs1003559,rs1005537,rs1012311,rs1015517,rs10157262,rs10164458,rs10171390,rs10172567,rs10178364,rs10182608,rs10182807,rs10183046,rs10192833,rs10202149,rs10205556,rs10209773,rs10229725,rs10410947,rs10412723,rs10458703,rs10490051,rs10491967,rs10494	AHCY,ARID4A,BAZ2A,C7orf60,CHD5,CIAPIN1,COMTD1,COQ3,COQ5,CTCFL,DPH5,ETF1,ETFB,FAM103A1,FAM98A,FOS,GAMT,GSTO1,HEMK1,HIST1H1D,ICMT,KIN,KMT2A,LCMT1,LCMT2,METTL11B,METTL23,METTL5,METTL6,METTL7B,MTR,NDUFAF5,NSUN6,NTMT1,PNMT,PRDM14,PRMT8,RPS2,SETD3,SMYD1,SMYD2,SNRPD3,TDRD1,TDRD9,TET2,TET3,THUMPD2,TRMT112,TRMT13,VCP,WBSCR22,WDR61,WDR77
GO Biological Process	GO:0086002	cardiac muscle cell action potential involved in contraction	1	0	0	0	6.54064	1010.6	6610	0.00673736	0.0440667	118	5.88735e-08	0.000759645	6.43767e-06	3.47907	5.74867	20	36	0.00675219	0.555556	rs10000007,rs10006209,rs10010256,rs10027475,rs1008642,rs1008958,rs1011984,rs10157703,rs10158020,rs10158497,rs1016311,rs1029469,rs1034934,rs1034936,rs10458439,rs10458703,rs10461150,rs10461193,rs10506100,rs10519378,rs1069915,rs10737817,rs10740996,rs10743803	ANK2,ATP1A1,CACNA1C,CACNB2,CAV3,FGF12,GJA1,GJC1,GPD1L,KCND3,KCNE1,KCNH2,KCNJ5,KCNJ8,KCNN2,NEDD4L,PKP2,RYR2,SCN5A,SNTA1
GO Biological Process	GO:0009116	nucleoside metabolic process	1	0	0	0	1.66877	3923.85	6548	0.026159	0.0436533	25	7.94602e-24	1.02528e-19	4.1011e-21	2.33568	59.0835	138	370	0.0465901	0.372973	rs10060089,rs10064474,rs10086392,rs10128509,rs10142719,rs10229321,rs10231614,rs10244196,rs10244432,rs10260723,rs10269404,rs10423990,rs10430751,rs10493350,rs10504991,rs10508244,rs10512619,rs1060619,rs10751914,rs1076103,rs10789147,rs10795004,rs10823343,rs10	ACAT1,ADA,ADAL,ADSSL1,AHCY,AK1,AK3,AK4,ALDOA,ALDOB,APOBEC2,ATP5A1,ATP5B,ATP5C1,ATP5D,ATP5E,ATP5F1,ATP5G1,ATP5G2,ATP5G3,ATP5H,ATP5I,ATP5J,ATP5J2,ATP5L,ATP5O,CAD,CECR1,CHCHD10,COQ9,COX10,COX4I1,COX4I2,COX5A,COX5B,COX6A2,COX6B1,COX6C,COX7C,COX8A,CYC1,CYCS,DLD,DLG4,DPYS,ENO3,ENSG00000255339,ENSG00000256100,ENSG00000256591,ERH,FXN,GAMT,GAPDH,GBAS,GPI,HK1,HKDC1,IMPDH2,MACROD1,MCCC2,MFN1,MOCS2,MPP3,MYH6,MYH7,NDUFA10,NDUFA11,NDUFA12,NDUFA13,NDUFA2,NDUFA3,NDUFA4,NDUFA5,NDUFA6,NDUFA7,NDUFA8,NDUFA9,NDUFAB1,NDUFAF1,NDUFB1,NDUFB10,NDUFB3,NDUFB4,NDUFB5,NDUFB6,NDUFB7,NDUFB8,NDUFB9,NDUFC1,NDUFS1,NDUFS2,NDUFS4,NDUFS5,NDUFS6,NDUFS7,NDUFS8,NDUFV1,NDUFV2,NDUFV3,NFS1,NMNAT1,NT5C1A,NT5C3A,NUDT4,NUDT7,OARD1,OGDH,OPA1,PANK4,PAPSS2,PDCL3,PFKM,PFKP,PGM1,PKM,PRKAG2,RHOQ,SDHA,SDHAF2,SDHC,SDHD,SLC25A13,SLC35B2,STOML2,TCIRG1,TJP2,TPI1,TXNDC9,UCKL1,UQCR10,UQCR11,UQCRB,UQCRC1,UQCRC2,UQCRFS1,UQCRH,UQCRQ,VCP
GO Biological Process	GO:0034764	positive regulation of transmembrane transport	1	0	0	0	2.85719	2274.96	6500	0.0151664	0.0433333	2714	0.276956	1	1	1.13448	22.0365	25	138	0.00844024	0.181159	rs10000007,rs10006209,rs10010256,rs10027475,rs1008958,rs10119816,rs1011984,rs10130852,rs10132114,rs10133066,rs10135025,rs10138218,rs10142412,rs10145507,rs1014754,rs10148016,rs10151073,rs10157703,rs10158020,rs10158497,rs1016311,rs10244432,rs1029469,rs10316	ACTN2,AGT,AKAP6,ANK2,ANK3,CACNB2,CALM3,CAPN3,COX17,DNM2,FXYD1,GBAS,GSTO1,JPH2,KCNE1,KCNH2,NPPA,PDCD5,RAMP3,RNF207,RYR2,S100A1,TESC,TRDN,WNK2
GO Biological Process	GO:0009119	ribonucleoside metabolic process	1	0	0	0	1.81587	3575.7	6493	0.023838	0.0432867	22	1.52877e-24	1.97257e-20	8.96621e-22	2.40444	55.7301	134	349	0.0452397	0.383954	rs10060089,rs10064474,rs10086392,rs10128509,rs10142719,rs10229321,rs10231614,rs10244196,rs10244432,rs10260723,rs10269404,rs10423990,rs10430751,rs10493350,rs10504991,rs10508244,rs10512619,rs1060619,rs10751914,rs1076103,rs10789147,rs10795004,rs10823343,rs10	ACAT1,ADA,ADAL,ADSSL1,AHCY,AK1,AK3,AK4,ALDOA,ALDOB,APOBEC2,ATP5A1,ATP5B,ATP5C1,ATP5D,ATP5E,ATP5F1,ATP5G1,ATP5G2,ATP5G3,ATP5H,ATP5I,ATP5J,ATP5J2,ATP5L,ATP5O,CAD,CECR1,CHCHD10,COQ9,COX10,COX4I1,COX4I2,COX5A,COX5B,COX6A2,COX6B1,COX6C,COX7C,COX8A,CYC1,CYCS,DLD,DLG4,ENO3,ENSG00000255339,ENSG00000256100,ENSG00000256591,FXN,GAMT,GAPDH,GBAS,GPI,HK1,HKDC1,IMPDH2,MCCC2,MFN1,MOCS2,MPP3,MYH6,MYH7,NDUFA10,NDUFA11,NDUFA12,NDUFA13,NDUFA2,NDUFA3,NDUFA4,NDUFA5,NDUFA6,NDUFA7,NDUFA8,NDUFA9,NDUFAB1,NDUFAF1,NDUFB1,NDUFB10,NDUFB3,NDUFB4,NDUFB5,NDUFB6,NDUFB7,NDUFB8,NDUFB9,NDUFC1,NDUFS1,NDUFS2,NDUFS4,NDUFS5,NDUFS6,NDUFS7,NDUFS8,NDUFV1,NDUFV2,NDUFV3,NFS1,NMNAT1,NT5C1A,NT5C3A,NUDT4,NUDT7,OGDH,OPA1,PANK4,PAPSS2,PDCL3,PFKM,PFKP,PGM1,PKM,PRKAG2,RHOQ,SDHA,SDHAF2,SDHC,SDHD,SLC25A13,SLC35B2,STOML2,TCIRG1,TJP2,TPI1,TXNDC9,UCKL1,UQCR10,UQCR11,UQCRB,UQCRC1,UQCRC2,UQCRFS1,UQCRH,UQCRQ,VCP
GO Biological Process	GO:0000302	response to reactive oxygen species	1	0	0	0	2.6741	2425.11	6485	0.0161674	0.0432333	2101	0.175087	1	1	1.17209	29.8611	35	187	0.0118163	0.187166	rs10002217,rs10002521,rs10002590,rs10006687,rs10007750,rs10015030,rs10018239,rs10018700,rs10028665,rs10032795,rs1012311,rs10163116,rs10164458,rs10171390,rs10172567,rs10178364,rs10183046,rs10192833,rs10202149,rs10205556,rs1020962,rs10401133,rs10410427,rs10	ADA,CDK1,CFLAR,COL1A1,CRYAB,DNM2,FABP1,FANCC,FOS,FOXO1,FXN,GLRX2,GUCY1B3,HSF1,HYAL1,KLF2,KPNA4,MB,MTR,NOS3,PAX2,PCGF2,PDK2,PPARGC1A,PPIF,PPP5C,PRDX2,PRDX3,PRDX5,PXN,ROMO1,SLC8A1,TPM1,TXNIP,UBE3A
GO Biological Process	GO:1904064	positive regulation of cation transmembrane transport	1	0	0	0	3.25741	1980.1	6450	0.0132007	0.043	1310	0.113426	1	1	1.28458	18.6832	24	117	0.00810263	0.205128	rs10000007,rs10006209,rs10010256,rs10027475,rs1008958,rs10119816,rs1011984,rs10130852,rs10132114,rs10133066,rs10135025,rs10138218,rs10142412,rs10145507,rs1014754,rs10148016,rs10151073,rs10157703,rs10158020,rs10158497,rs1016311,rs10244432,rs1029469,rs10316	ACTN2,AGT,AKAP6,ANK2,ANK3,CACNB2,CALM3,CAPN3,COX17,DNM2,FXYD1,GBAS,GSTO1,JPH2,KCNE1,KCNH2,NPPA,RAMP3,RNF207,RYR2,S100A1,TESC,TRDN,WNK2
GO Biological Process	GO:0034767	positive regulation of ion transmembrane transport	1	0	0	0	2.90856	2217.59	6450	0.014784	0.043	2709	0.275904	1	1	1.1386	21.0784	24	132	0.00810263	0.181818	rs10000007,rs10006209,rs10010256,rs10027475,rs1008958,rs10119816,rs1011984,rs10130852,rs10132114,rs10133066,rs10135025,rs10138218,rs10142412,rs10145507,rs1014754,rs10148016,rs10151073,rs10157703,rs10158020,rs10158497,rs1016311,rs10244432,rs1029469,rs10316	ACTN2,AGT,AKAP6,ANK2,ANK3,CACNB2,CALM3,CAPN3,COX17,DNM2,FXYD1,GBAS,GSTO1,JPH2,KCNE1,KCNH2,NPPA,RAMP3,RNF207,RYR2,S100A1,TESC,TRDN,WNK2
GO Biological Process	GO:0071456	cellular response to hypoxia	1	0	0	0	2.60856	2471.09	6446	0.0164739	0.0429733	385	0.00498499	1	0.167068	1.47148	29.2224	43	183	0.0145172	0.234973	rs10002217,rs10002521,rs10002590,rs10006687,rs10007750,rs10018239,rs10018700,rs10028665,rs10032795,rs10035505,rs10035534,rs10037616,rs10087020,rs10087329,rs1012311,rs10132886,rs10139331,rs10149089,rs10164458,rs10171390,rs10172567,rs10178364,rs10183046,rs1	ACAA2,ANKRD1,C12orf5,CFLAR,CITED2,COX4I2,EGLN3,ENDOG,EP300,FABP1,FAM162A,GATA6,HIF1A,HIF1AN,HIF3A,HIGD1A,KCND2,MGARP,NDRG1,NOTCH1,OPA1,PDK1,PPARGC1A,PSMB3,PSMB6,PSMD13,PSMD7,PSMD8,PSME1,PSME4,PTN,RBPJ,RBX1,RGCC,SIRT4,SLC29A1,SLC2A4,SLC8A1,STC1,STC2,TCEB1,UBE2D1,VEGFA
GO Biological Process	GO:0014074	response to purine-containing compound	1	0	0	0	3.08729	2070.75	6393	0.013805	0.04262	3629	0.371029	1	1	1.07971	23.1544	25	145	0.00844024	0.172414	rs10002217,rs10002521,rs10002590,rs10006687,rs10007750,rs10007888,rs10018239,rs10018700,rs10028665,rs10032795,rs1008958,rs1012311,rs10130852,rs10132114,rs10133066,rs10135025,rs10138218,rs10142412,rs10145507,rs10148016,rs10151073,rs10157703,rs10158020,rs10	AKAP6,BRAF,BSG,CASQ2,CIB2,COL1A1,FOS,FOSB,HCN1,HCN2,HCN4,HSPA5,JUNB,KCNE1,NDUFS4,PDE3A,PLA2G5,PPARGC1A,RAP1A,RAPGEF2,RYR2,SLC8A1,SREBF1,STC1,TEK
GO Biological Process	GO:0006631	fatty acid metabolic process	1	0	0	0	1.78386	3556.34	6344	0.0237089	0.0422933	208	0.000104514	1	0.00648338	1.51938	48.704	74	305	0.0249831	0.242623	rs10001163,rs10002217,rs1000222,rs10002521,rs10002590,rs10003830,rs10006687,rs10007750,rs10008909,rs10014560,rs10015181,rs10016293,rs10017687,rs10018239,rs10018700,rs10022065,rs10024026,rs10028665,rs10032795,rs10034087,rs10064474,rs10071939,rs1013280,rs10	ABCD2,ABCD3,ACAA2,ACADM,ACADS,ACADSB,ACADVL,ACAT1,ACOT11,ACOT2,ACOT4,ACOX2,ACOX3,ACSBG1,AUH,C10orf129,CBR4,CES2,CPT1A,CPT1B,CYGB,CYP2J2,DECR1,DLD,ECH1,ECI1,ECI2,ENSG00000255154,ETFA,ETFB,ETFDH,FABP3,GGT1,HADH,HADHA,HADHB,HAO1,HPGDS,LPIN2,MAPKAPK2,MCEE,MGST2,MGST3,MLYCD,NDUFAB1,NDUFS6,NUDT7,PAM,PCCB,PHYH,PLA2G15,PLA2G1B,PLA2G4C,PLA2G5,PPARA,PPARGC1A,PRKAA2,PRKAG1,PRKAG2,PTGES2,PTGES3,PTGR2,PTPLA,PTPLAD2,QKI,SESN2,SGPL1,SLC27A6,SYK,TECR,TECRL,THEM4,THEM5,TYRP1
GO Biological Process	GO:0042278	purine nucleoside metabolic process	1	0	0	0	1.91213	3315.68	6340	0.0221046	0.0422667	18	2.36818e-26	3.05566e-22	1.69759e-23	2.5242	51.8977	131	325	0.0442269	0.403077	rs10060089,rs10064474,rs10086392,rs10128509,rs10142719,rs10229321,rs10231614,rs10244196,rs10244432,rs10260723,rs10269404,rs10423990,rs10430751,rs10493350,rs10504991,rs10508244,rs10512619,rs1060619,rs10751914,rs1076103,rs10789147,rs10795004,rs10823343,rs10	ACAT1,ADA,ADAL,ADSSL1,AHCY,AK1,AK3,AK4,ALDOA,ALDOB,ATP5A1,ATP5B,ATP5C1,ATP5D,ATP5E,ATP5F1,ATP5G1,ATP5G2,ATP5G3,ATP5H,ATP5I,ATP5J,ATP5J2,ATP5L,ATP5O,CECR1,CHCHD10,COQ9,COX10,COX4I1,COX4I2,COX5A,COX5B,COX6A2,COX6B1,COX6C,COX7C,COX8A,CYC1,CYCS,DLD,DLG4,ENO3,ENSG00000255339,ENSG00000256100,ENSG00000256591,FXN,GAMT,GAPDH,GBAS,GPI,HK1,HKDC1,IMPDH2,MACROD1,MCCC2,MFN1,MOCS2,MPP3,MYH6,MYH7,NDUFA10,NDUFA11,NDUFA12,NDUFA13,NDUFA2,NDUFA3,NDUFA4,NDUFA5,NDUFA6,NDUFA7,NDUFA8,NDUFA9,NDUFAB1,NDUFAF1,NDUFB1,NDUFB10,NDUFB3,NDUFB4,NDUFB5,NDUFB6,NDUFB7,NDUFB8,NDUFB9,NDUFC1,NDUFS1,NDUFS2,NDUFS4,NDUFS5,NDUFS6,NDUFS7,NDUFS8,NDUFV1,NDUFV2,NDUFV3,NFS1,NMNAT1,NT5C1A,NT5C3A,NUDT4,NUDT7,OARD1,OGDH,OPA1,PANK4,PAPSS2,PFKM,PFKP,PGM1,PKM,PRKAG2,RHOQ,SDHA,SDHAF2,SDHC,SDHD,SLC25A13,SLC35B2,STOML2,TCIRG1,TJP2,TPI1,UQCR10,UQCR11,UQCRB,UQCRC1,UQCRC2,UQCRFS1,UQCRH,UQCRQ,VCP
GO Biological Process	GO:0034470	ncRNA processing	1	0	0	0	1.925	3285.19	6324	0.0219013	0.04216	4180	0.415975	1	1	1.03051	63.0756	65	395	0.0219446	0.164557	rs10047397,rs1005968,rs10084375,rs10087676,rs10091557,rs10102040,rs10105881,rs10111307,rs10112417,rs10112753,rs1012311,rs10142719,rs1015411,rs10164458,rs10169288,rs10171390,rs10178109,rs10178364,rs10183046,rs10189100,rs10190186,rs10190537,rs10192833,rs101	ADAT1,ALKBH1,ATP5J2-PTCD1,BOP1,C14orf166,C2orf49,C7orf60,CDK5RAP1,CSNK1E,DDX1,DGCR8,DUS4L,ELAC1,ERI1,EXOSC5,FARS2,HEATR1,INTS10,INTS9,KRI1,LCMT2,LIN28B,MPHOSPH10,MPHOSPH6,MRPL1,MRPS11,MRPS9,MTFMT,NAT10,NGDN,NHP2L1,NSA2,NSUN6,PDCD11,POP5,RPF1,RPF2,RPL22,RPL26,RPL3,RPL31,RPL32,RPL36,RPP14,RPP30,RPP40,RPS2,RPS28,RPS3A,SBDS,TEX10,THUMPD2,TRMT112,TRMT12,TRMT13,TRMU,TRPT1,TRUB1,TYW1,WBP11,WBSCR22,WDR36,WDR37,WDR4,WDR43
GO Biological Process	GO:0015980	energy derivation by oxidation of organic compounds	1	0	0	0	2.19956	2865.57	6303	0.0191038	0.04202	3	2.51885e-34	3.25008e-30	1.08336e-30	3.1446	37.2066	117	233	0.0395003	0.502146	rs10002217,rs10002521,rs10002590,rs10006687,rs10007750,rs10018239,rs10018700,rs10028665,rs10032795,rs10046595,rs10060006,rs10060089,rs10064474,rs10086392,rs10091950,rs10092803,rs10150909,rs10194684,rs10226417,rs10229321,rs10231092,rs10231614,rs10239032,rs	ACADVL,ACO2,BLOC1S1,C6orf57,COQ10A,COQ9,COX10,COX4I1,COX4I2,COX5A,COX5B,COX6A2,COX6B1,COX6C,COX7C,COX8A,CS,CYC1,CYCS,DLAT,DLD,DLST,ENSG00000255339,ENSG00000256100,ENSG00000256591,ETFA,ETFB,ETFDH,FAM47E-STBD1,FASTKD1,FASTKD2,FH,FXN,GBE1,GYS1,GYS2,IDH2,IDH3A,IDH3B,LYRM5,LYRM7,MDH1,MDH1B,MDH2,MTFR1,MTFR1L,NDUFA10,NDUFA11,NDUFA12,NDUFA13,NDUFA2,NDUFA3,NDUFA4,NDUFA5,NDUFA6,NDUFA7,NDUFA8,NDUFA9,NDUFAB1,NDUFAF1,NDUFB1,NDUFB10,NDUFB3,NDUFB4,NDUFB5,NDUFB6,NDUFB7,NDUFB8,NDUFB9,NDUFC1,NDUFS1,NDUFS2,NDUFS4,NDUFS5,NDUFS6,NDUFS7,NDUFS8,NDUFV1,NDUFV2,NDUFV3,NNT,OGDH,OXA1L,PCDH12,PDHB,PFKM,PGM1,PHKG1,PID1,PPARGC1A,PPP1CC,PPP1R3A,PPP1R3B,PPP1R3C,PRKAG2,PYGB,SDHA,SDHAF2,SDHB,SDHC,SDHD,SIRT3,SLC25A13,STK40,SUCLG1,SUCLG2,TBRG4,UCN,UGP2,UQCR10,UQCR11,UQCRB,UQCRC1,UQCRC2,UQCRFS1,UQCRH,UQCRQ
GO Biological Process	GO:0019722	calcium-mediated signaling	1	0	0	0	2.79125	2239.86	6252	0.0149324	0.04168	1220	0.0938966	1	0.993072	1.32141	17.4057	23	109	0.00776502	0.211009	rs10000007,rs10006209,rs10010256,rs10021994,rs10027475,rs1008958,rs1011984,rs1012311,rs10157703,rs10158020,rs10158497,rs1016311,rs10164458,rs10171390,rs10178364,rs10183046,rs10192833,rs10205556,rs1029469,rs1034934,rs1034936,rs10458439,rs10461150,rs1046119	ANK2,ATP2A2,AVPR1A,CACNA1C,CALM3,CAMK2D,CASQ2,DMPK,FIS1,GRIN2A,GSTO1,HDAC4,HRC,LAT,NUDT4,PLN,PRKACA,PTGFR,RCAN2,RYR2,SLC8A1,TNNI3,TRPM4
GO Biological Process	GO:0043279	response to alkaloid	1	0	0	0	2.30402	2710.91	6246	0.0180727	0.04164	1578	0.14304	1	1	1.22619	22.835	28	143	0.00945307	0.195804	rs10002217,rs10002521,rs10002590,rs10006687,rs10007750,rs10018239,rs10018700,rs10028665,rs10032795,rs10042665,rs10070879,rs1008958,rs1012311,rs10157703,rs10158020,rs10158497,rs10164458,rs10171390,rs10178364,rs10183046,rs10192833,rs10205556,rs10247260,rs10	ADA,BLM,CASP6,CASQ2,CHRNB3,CHRNB4,CRH,DHX15,DNM2,FOSB,GNAT3,GPI,HOMER1,HSP90AB1,HSPA5,NKX6-1,OXTR,PPARA,PPARGC1A,PPP1R9B,PPP2R2A,PPP5C,RYR2,SLC8A1,SMPD1,TAC1,UBE3A,UQCRC1
GO Biological Process	GO:0046128	purine ribonucleoside metabolic process	1	0	0	0	1.89048	3292.28	6224	0.0219485	0.0414933	19	1.13212e-25	1.46078e-21	7.68829e-23	2.50882	51.4186	129	322	0.0435516	0.400621	rs10060089,rs10064474,rs10086392,rs10128509,rs10142719,rs10229321,rs10231614,rs10244196,rs10244432,rs10260723,rs10269404,rs10423990,rs10430751,rs10493350,rs10504991,rs10508244,rs10512619,rs1060619,rs10751914,rs1076103,rs10789147,rs10795004,rs10823343,rs10	ACAT1,ADA,ADAL,ADSSL1,AHCY,AK1,AK3,AK4,ALDOA,ALDOB,ATP5A1,ATP5B,ATP5C1,ATP5D,ATP5E,ATP5F1,ATP5G1,ATP5G2,ATP5G3,ATP5H,ATP5I,ATP5J,ATP5J2,ATP5L,ATP5O,CECR1,CHCHD10,COQ9,COX10,COX4I1,COX4I2,COX5A,COX5B,COX6A2,COX6B1,COX6C,COX7C,COX8A,CYC1,CYCS,DLD,DLG4,ENO3,ENSG00000255339,ENSG00000256100,ENSG00000256591,FXN,GAMT,GAPDH,GBAS,GPI,HK1,HKDC1,IMPDH2,MCCC2,MFN1,MOCS2,MPP3,MYH6,MYH7,NDUFA10,NDUFA11,NDUFA12,NDUFA13,NDUFA2,NDUFA3,NDUFA4,NDUFA5,NDUFA6,NDUFA7,NDUFA8,NDUFA9,NDUFAB1,NDUFAF1,NDUFB1,NDUFB10,NDUFB3,NDUFB4,NDUFB5,NDUFB6,NDUFB7,NDUFB8,NDUFB9,NDUFC1,NDUFS1,NDUFS2,NDUFS4,NDUFS5,NDUFS6,NDUFS7,NDUFS8,NDUFV1,NDUFV2,NDUFV3,NFS1,NMNAT1,NT5C1A,NT5C3A,NUDT4,NUDT7,OGDH,OPA1,PANK4,PAPSS2,PFKM,PFKP,PGM1,PKM,PRKAG2,RHOQ,SDHA,SDHAF2,SDHC,SDHD,SLC25A13,SLC35B2,STOML2,TCIRG1,TJP2,TPI1,UQCR10,UQCR11,UQCRB,UQCRC1,UQCRC2,UQCRFS1,UQCRH,UQCRQ,VCP
GO Biological Process	GO:0010880	regulation of release of sequestered calcium ion into cytosol by sarcoplasmic reticulum	1	0	0	0	8.22038	748.263	6151	0.00498842	0.0410067	189	2.92557e-05	0.377486	0.00199728	3.13116	4.47118	14	28	0.00472654	0.5	rs10000007,rs10006209,rs10010256,rs10021994,rs10027475,rs1008958,rs1011984,rs1012311,rs10130852,rs10132114,rs10133066,rs10135025,rs10138218,rs10142412,rs10145507,rs10148016,rs10151073,rs10157703,rs10158020,rs10158497,rs1016311,rs10164458,rs10171390,rs1017	AKAP6,ANK2,CACNA1C,CALM3,CAMK2D,CASQ2,DHRS7C,GSTO1,HRC,PLN,PRKACA,RYR2,SLC8A1,TRDN
GO Biological Process	GO:0043502	regulation of muscle adaptation	1	0	0	0	4.1107	1491.96	6133	0.00994641	0.0408867	216	0.000224267	1	0.0133968	2.11814	10.8586	23	68	0.00776502	0.338235	rs10000007,rs10001996,rs10002217,rs10002521,rs10002590,rs10006209,rs10006687,rs10007750,rs10010256,rs10018239,rs10018700,rs10019224,rs10021994,rs10027475,rs10028665,rs10032795,rs1008642,rs10086989,rs10087106,rs10094484,rs10101723,rs10109736,rs1011984,rs10	AGT,AKAP13,AKAP6,ATP2A2,CAMK2D,CAV3,DAG1,FBXO32,FOXO1,HAND2,HDAC4,MEF2A,MLIP,MYH7,NOL3,NOS3,PDE5A,PPARGC1A,SCN5A,SGCA,TNNC1,TNNT1,TRIM63
GO Biological Process	GO:0003279	cardiac septum development	1	0	0	0	2.056	2967.41	6101	0.0197827	0.0406733	255	0.000798345	1	0.0403963	1.82651	15.3298	28	96	0.00945307	0.291667	rs10000007,rs10006209,rs10010256,rs10027475,rs10035505,rs10035534,rs10037616,rs10072156,rs10086064,rs10086192,rs10090884,rs10091294,rs10096526,rs10097076,rs10099416,rs10102524,rs10103483,rs10109971,rs10118108,rs1011984,rs10120774,rs10157262,rs1016311,rs10	ANK2,BMP5,BMPR1A,CITED2,CRELD1,DAND5,DNM2,ENG,FZD1,GATA4,GATA6,HEG1,HES1,HEY1,HEYL,LTBP1,NDST1,NKX2-5,NOTCH1,NRP1,PROX1,RARB,SEMA3C,TBX20,TBX3,TBX5,TGFBR1,XIRP2
GO Biological Process	GO:0034599	cellular response to oxidative stress	1	0	0	0	1.81979	3323.46	6048	0.0221564	0.04032	1994	0.161163	1	1	1.16379	36.0889	42	226	0.0141796	0.185841	rs10002217,rs10002521,rs10002590,rs10006687,rs10007750,rs10015030,rs10018239,rs10018700,rs10028665,rs10032795,rs10069330,rs10078030,rs10163116,rs10172567,rs10202149,rs1020962,rs10401133,rs10410427,rs10414942,rs10427027,rs10439915,rs10453226,rs10512236,rs1	ARL6IP5,ATP13A2,ATP2A2,CDK1,CFLAR,CYCS,DNM2,ENDOG,FABP1,FANCC,FANCD2,FOS,FOXO1,FXN,GLRX2,GUCY1B3,HIF1A,HSF1,KLF2,MTR,NFE2L1,NOS3,OXR1,PAX2,PCGF2,PDK1,PDK2,PPARGC1A,PPIF,PPP5C,PRDX2,PRDX3,PRDX5,PRDX6,PXN,ROMO1,SESN2,SRXN1,TPM1,TXN,TXN2,ZNF622
GO Biological Process	GO:0003018	vascular process in circulatory system	1	0	0	0	2.0749	2909.54	6037	0.019397	0.0402467	1261	0.103666	1	1	1.27062	22.0365	28	138	0.00945307	0.202899	rs10015030,rs10018750,rs1003993,rs1003994,rs10058158,rs1012311,rs10128509,rs10132267,rs10133272,rs10134483,rs10134895,rs10141132,rs10164458,rs10171390,rs10178364,rs10183046,rs10192833,rs10205556,rs1022754,rs10258457,rs10281637,rs10490051,rs10490257,rs1049	ABR,ADCY6,ADRB1,AGT,AVPR1A,CAV1,GCH1,GCLC,GJA1,GUCY1A3,HRH2,KCNJ8,KCNMB2,KCNMB4,MKKS,MYLK3,NOS3,NPPA,NPPB,OXTR,P2RY2,PDE3A,PTP4A3,SLC8A1,TACR2,TEK,TRPM4,UCN
GO Biological Process	GO:0009123	nucleoside monophosphate metabolic process	1	0	0	0	2.21728	2692.49	5970	0.0179499	0.0398	20	2.20636e-25	2.84686e-21	1.42343e-22	2.64767	43.4344	115	272	0.0388251	0.422794	rs10060089,rs10064474,rs10086392,rs10128509,rs10142719,rs10229321,rs10231614,rs10244196,rs10244432,rs10260723,rs10269404,rs10423990,rs10430751,rs10493350,rs10504991,rs10508244,rs10512619,rs1060619,rs10751914,rs10789147,rs10795004,rs10823343,rs10823346,rs1	ADA,ADSSL1,AK1,AK3,AK4,ALDOA,ALDOB,ATP5A1,ATP5B,ATP5C1,ATP5D,ATP5E,ATP5F1,ATP5G1,ATP5G2,ATP5G3,ATP5H,ATP5I,ATP5J,ATP5J2,ATP5L,ATP5O,CAD,CHCHD10,COQ9,COX10,COX4I1,COX4I2,COX5A,COX5B,COX6A2,COX6B1,COX6C,COX7C,COX8A,CYC1,CYCS,DLD,DLG4,ENO3,ENSG00000255339,ENSG00000256100,ENSG00000256591,FXN,GAPDH,GBAS,GPI,HK1,HKDC1,IMPDH2,MPP3,MYH6,MYH7,NDUFA10,NDUFA11,NDUFA12,NDUFA13,NDUFA2,NDUFA3,NDUFA4,NDUFA5,NDUFA6,NDUFA7,NDUFA8,NDUFA9,NDUFAB1,NDUFAF1,NDUFB1,NDUFB10,NDUFB3,NDUFB4,NDUFB5,NDUFB6,NDUFB7,NDUFB8,NDUFB9,NDUFC1,NDUFS1,NDUFS2,NDUFS4,NDUFS5,NDUFS6,NDUFS7,NDUFS8,NDUFV1,NDUFV2,NDUFV3,NMNAT1,NT5C1A,NUDT4,OGDH,PFKM,PFKP,PGM1,PKM,PRKAG2,SDHA,SDHAF2,SDHC,SDHD,SLC25A13,STOML2,TCIRG1,TJP2,TPI1,UCKL1,UQCR10,UQCR11,UQCRB,UQCRC1,UQCRC2,UQCRFS1,UQCRH,UQCRQ,VCP
GO Biological Process	GO:0014896	muscle hypertrophy	1	0	0	0	8.32395	716.847	5967	0.00477898	0.03978	187	2.50391e-05	0.32308	0.0017277	3.03016	4.95024	15	31	0.00506415	0.483871	rs10000730,rs10002833,rs10004511,rs10006389,rs10009306,rs10009597,rs10011292,rs10014865,rs10017672,rs10018782,rs10019505,rs10026467,rs10031667,rs10032877,rs10034087,rs10049678,rs10049893,rs10050296,rs10086064,rs10086192,rs1008958,rs10090884,rs10091294,rs1	AGT,ATP2A2,CSRP3,GATA4,GATA6,HDAC4,INPP5F,MYH7,NPPA,NPPB,PDLIM5,RYR2,SORBS2,TCAP,TTN
GO Biological Process	GO:0014897	striated muscle hypertrophy	1	0	0	0	8.79765	678.249	5967	0.00452166	0.03978	174	8.89093e-06	0.11472	0.000659309	3.23913	4.63087	15	29	0.00506415	0.517241	rs10000730,rs10002833,rs10004511,rs10006389,rs10009306,rs10009597,rs10011292,rs10014865,rs10017672,rs10018782,rs10019505,rs10026467,rs10031667,rs10032877,rs10034087,rs10049678,rs10049893,rs10050296,rs10086064,rs10086192,rs1008958,rs10090884,rs10091294,rs1	AGT,ATP2A2,CSRP3,GATA4,GATA6,HDAC4,INPP5F,MYH7,NPPA,NPPB,PDLIM5,RYR2,SORBS2,TCAP,TTN
GO Biological Process	GO:0003300	cardiac muscle hypertrophy	1	0	0	0	8.97431	664.898	5967	0.00443265	0.03978	159	5.03584e-06	0.0649774	0.000408663	3.35482	4.47118	15	28	0.00506415	0.535714	rs10000730,rs10002833,rs10004511,rs10006389,rs10009306,rs10009597,rs10011292,rs10014865,rs10017672,rs10018782,rs10019505,rs10026467,rs10031667,rs10032877,rs10034087,rs10049678,rs10049893,rs10050296,rs10086064,rs10086192,rs1008958,rs10090884,rs10091294,rs1	AGT,ATP2A2,CSRP3,GATA4,GATA6,HDAC4,INPP5F,MYH7,NPPA,NPPB,PDLIM5,RYR2,SORBS2,TCAP,TTN
GO Biological Process	GO:0032411	positive regulation of transporter activity	1	0	0	0	3.61908	1646.55	5959	0.010977	0.0397267	1520	0.128885	1	1	1.30752	14.5313	19	91	0.00641459	0.208791	rs10000007,rs10006209,rs10010256,rs10027475,rs1008958,rs10119816,rs1011984,rs10130852,rs10132114,rs10133066,rs10135025,rs10138218,rs10142412,rs10145507,rs1014754,rs10148016,rs10151073,rs10157703,rs10158020,rs10158497,rs1016311,rs10244432,rs1029469,rs10316	ACTN2,AKAP6,ANK2,ANK3,CACNB2,CALM3,COX17,DNM2,GBAS,GSTO1,JPH2,KMT2A,NPPA,RNF207,RYR2,S100A1,TESC,TRDN,WNK2
GO Biological Process	GO:0009161	ribonucleoside monophosphate metabolic process	1	0	0	0	2.32001	2567.23	5956	0.0171149	0.0397067	17	3.51402e-27	4.53414e-23	2.66714e-24	2.76707	41.1988	114	258	0.0384875	0.44186	rs10060089,rs10064474,rs10086392,rs10128509,rs10142719,rs10229321,rs10231614,rs10244196,rs10244432,rs10260723,rs10269404,rs10423990,rs10430751,rs10493350,rs10504991,rs10508244,rs10512619,rs1060619,rs10751914,rs10789147,rs10795004,rs10823343,rs10823346,rs1	ADA,ADSSL1,AK1,AK3,AK4,ALDOA,ALDOB,ATP5A1,ATP5B,ATP5C1,ATP5D,ATP5E,ATP5F1,ATP5G1,ATP5G2,ATP5G3,ATP5H,ATP5I,ATP5J,ATP5J2,ATP5L,ATP5O,CAD,CHCHD10,COQ9,COX10,COX4I1,COX4I2,COX5A,COX5B,COX6A2,COX6B1,COX6C,COX7C,COX8A,CYC1,CYCS,DLD,DLG4,ENO3,ENSG00000255339,ENSG00000256100,ENSG00000256591,FXN,GAPDH,GBAS,GPI,HK1,HKDC1,IMPDH2,MPP3,MYH6,MYH7,NDUFA10,NDUFA11,NDUFA12,NDUFA13,NDUFA2,NDUFA3,NDUFA4,NDUFA5,NDUFA6,NDUFA7,NDUFA8,NDUFA9,NDUFAB1,NDUFAF1,NDUFB1,NDUFB10,NDUFB3,NDUFB4,NDUFB5,NDUFB6,NDUFB7,NDUFB8,NDUFB9,NDUFC1,NDUFS1,NDUFS2,NDUFS4,NDUFS5,NDUFS6,NDUFS7,NDUFS8,NDUFV1,NDUFV2,NDUFV3,NMNAT1,NUDT4,OGDH,PFKM,PFKP,PGM1,PKM,PRKAG2,SDHA,SDHAF2,SDHC,SDHD,SLC25A13,STOML2,TCIRG1,TJP2,TPI1,UCKL1,UQCR10,UQCR11,UQCRB,UQCRC1,UQCRC2,UQCRFS1,UQCRH,UQCRQ,VCP
GO Biological Process	GO:0032414	positive regulation of ion transmembrane transporter activity	1	0	0	0	3.85103	1541.92	5938	0.0102795	0.0395867	1262	0.104076	1	1	1.35809	13.2539	18	83	0.00607698	0.216867	rs10000007,rs10006209,rs10010256,rs10027475,rs1008958,rs10119816,rs1011984,rs10130852,rs10132114,rs10133066,rs10135025,rs10138218,rs10142412,rs10145507,rs1014754,rs10148016,rs10151073,rs10157703,rs10158020,rs10158497,rs1016311,rs10244432,rs1029469,rs10316	ACTN2,AKAP6,ANK2,ANK3,CACNB2,CALM3,COX17,DNM2,GBAS,GSTO1,JPH2,NPPA,RNF207,RYR2,S100A1,TESC,TRDN,WNK2
GO Biological Process	GO:0009126	purine nucleoside monophosphate metabolic process	1	0	0	0	2.5315	2329.06	5896	0.0155271	0.0393067	13	1.40708e-28	1.81556e-24	1.39658e-25	2.86495	39.4422	113	247	0.0381499	0.45749	rs10060089,rs10064474,rs10086392,rs10128509,rs10142719,rs10229321,rs10231614,rs10244196,rs10244432,rs10260723,rs10269404,rs10423990,rs10430751,rs10493350,rs10504991,rs10508244,rs10512619,rs1060619,rs10751914,rs10789147,rs10795004,rs10823343,rs10823346,rs1	ADA,ADSSL1,AK1,AK3,AK4,ALDOA,ALDOB,ATP5A1,ATP5B,ATP5C1,ATP5D,ATP5E,ATP5F1,ATP5G1,ATP5G2,ATP5G3,ATP5H,ATP5I,ATP5J,ATP5J2,ATP5L,ATP5O,CHCHD10,COQ9,COX10,COX4I1,COX4I2,COX5A,COX5B,COX6A2,COX6B1,COX6C,COX7C,COX8A,CYC1,CYCS,DLD,DLG4,ENO3,ENSG00000255339,ENSG00000256100,ENSG00000256591,FXN,GAPDH,GBAS,GPI,HK1,HKDC1,IMPDH2,MPP3,MYH6,MYH7,NDUFA10,NDUFA11,NDUFA12,NDUFA13,NDUFA2,NDUFA3,NDUFA4,NDUFA5,NDUFA6,NDUFA7,NDUFA8,NDUFA9,NDUFAB1,NDUFAF1,NDUFB1,NDUFB10,NDUFB3,NDUFB4,NDUFB5,NDUFB6,NDUFB7,NDUFB8,NDUFB9,NDUFC1,NDUFS1,NDUFS2,NDUFS4,NDUFS5,NDUFS6,NDUFS7,NDUFS8,NDUFV1,NDUFV2,NDUFV3,NMNAT1,NT5C1A,NUDT4,OGDH,PFKM,PFKP,PGM1,PKM,PRKAG2,SDHA,SDHAF2,SDHC,SDHD,SLC25A13,STOML2,TCIRG1,TJP2,TPI1,UQCR10,UQCR11,UQCRB,UQCRC1,UQCRC2,UQCRFS1,UQCRH,UQCRQ,VCP
GO Biological Process	GO:0032271	regulation of protein polymerization	1	0	0	0	2.45666	2397.16	5889	0.0159811	0.03926	5524	0.604458	1	1	0.968757	28.903	28	181	0.00945307	0.154696	rs1003993,rs1003994,rs10042665,rs10070879,rs1008539,rs1008642,rs10118028,rs10119358,rs10153411,rs10156581,rs10156671,rs10163846,rs10164050,rs10194273,rs10214572,rs10217470,rs10224062,rs10232378,rs10247879,rs1030418,rs1034934,rs1034936,rs10468844,rs1049159	ARHGAP18,AVIL,BAG4,CAPZA2,CAPZA3,CAV3,FCHSD1,FCHSD2,FHOD3,FKBP4,HAX1,HCLS1,JMY,KANK1,LMOD2,LMOD3,MKKS,NCK2,PRUNE,RASA1,SPTB,SPTBN5,TBCD,TMOD1,VASP,VDAC2,WASL,WHAMM
GO Biological Process	GO:0009167	purine ribonucleoside monophosphate metabolic process	1	0	0	0	2.52809	2326.66	5882	0.0155111	0.0392133	15	4.14448e-28	5.34763e-24	3.56509e-25	2.85114	39.2826	112	246	0.0378123	0.455285	rs10060089,rs10064474,rs10086392,rs10128509,rs10142719,rs10229321,rs10231614,rs10244196,rs10244432,rs10260723,rs10269404,rs10423990,rs10430751,rs10493350,rs10504991,rs10508244,rs10512619,rs1060619,rs10751914,rs10789147,rs10795004,rs10823343,rs10823346,rs1	ADA,ADSSL1,AK1,AK3,AK4,ALDOA,ALDOB,ATP5A1,ATP5B,ATP5C1,ATP5D,ATP5E,ATP5F1,ATP5G1,ATP5G2,ATP5G3,ATP5H,ATP5I,ATP5J,ATP5J2,ATP5L,ATP5O,CHCHD10,COQ9,COX10,COX4I1,COX4I2,COX5A,COX5B,COX6A2,COX6B1,COX6C,COX7C,COX8A,CYC1,CYCS,DLD,DLG4,ENO3,ENSG00000255339,ENSG00000256100,ENSG00000256591,FXN,GAPDH,GBAS,GPI,HK1,HKDC1,IMPDH2,MPP3,MYH6,MYH7,NDUFA10,NDUFA11,NDUFA12,NDUFA13,NDUFA2,NDUFA3,NDUFA4,NDUFA5,NDUFA6,NDUFA7,NDUFA8,NDUFA9,NDUFAB1,NDUFAF1,NDUFB1,NDUFB10,NDUFB3,NDUFB4,NDUFB5,NDUFB6,NDUFB7,NDUFB8,NDUFB9,NDUFC1,NDUFS1,NDUFS2,NDUFS4,NDUFS5,NDUFS6,NDUFS7,NDUFS8,NDUFV1,NDUFV2,NDUFV3,NMNAT1,NUDT4,OGDH,PFKM,PFKP,PGM1,PKM,PRKAG2,SDHA,SDHAF2,SDHC,SDHD,SLC25A13,STOML2,TCIRG1,TJP2,TPI1,UQCR10,UQCR11,UQCRB,UQCRC1,UQCRC2,UQCRFS1,UQCRH,UQCRQ,VCP
GO Biological Process	GO:0070509	calcium ion import	1	0	0	0	3.79165	1543.92	5854	0.0102928	0.0390267	873	0.050423	1	0.745255	1.46894	12.9345	19	81	0.00641459	0.234568	rs1008958,rs1012311,rs1014754,rs1014933,rs10157703,rs10158020,rs10158497,rs10164458,rs10171390,rs10178364,rs10183046,rs10192833,rs10205556,rs10458439,rs10458703,rs10490051,rs10490257,rs1055689,rs10737817,rs10740996,rs10754590,rs10754602,rs10764440,rs10764	AFG3L2,ATP2A2,CACNB2,CATSPER4,FGF2,GRIN2A,IBTK,ITPR1,ITPR3,JPH2,MCOLN1,MICU2,NOL3,OPA1,RYR2,SLC8A1,SMDT1,TPCN1,TRDN
GO Biological Process	GO:0003229	ventricular cardiac muscle tissue development	1	0	0	0	4.34284	1347.05	5850	0.0089803	0.039	102	1.98182e-08	0.000255714	2.507e-06	3.07208	8.46331	26	53	0.00877785	0.490566	rs10035505,rs10035534,rs10037616,rs10072156,rs1008958,rs10118108,rs10120774,rs10142719,rs10157262,rs10157703,rs10158020,rs10158497,rs10163116,rs1036794,rs1036795,rs10458439,rs10475588,rs10475589,rs10476069,rs10494972,rs10506100,rs10510922,rs1055336,rs1073	ADAMTS9,BMPR1A,DLL4,DSG2,ENG,HEG1,MYBPC3,MYH6,MYH7,MYL3,NKX2-5,NOTCH1,NRG1,PKP2,PPP1R13L,PROX1,PTCD2,RBPJ,RYR2,TBX3,TBX5,TGFBR1,TNNC1,TNNI3,TNNT2,TPM1
GO Biological Process	GO:0030832	regulation of actin filament length	1	0	0	0	2.57327	2257.05	5808	0.015047	0.03872	4169	0.409415	1	1	1.05677	25.5496	27	160	0.00911546	0.16875	rs1003993,rs1003994,rs10042665,rs10070879,rs1008539,rs10118028,rs10119358,rs10153411,rs10156581,rs10156671,rs10163846,rs10164050,rs10190733,rs10194273,rs10214572,rs10217470,rs10224062,rs10232378,rs10247879,rs1030418,rs10468844,rs10491593,rs10737811,rs1075	ACTN2,ARHGAP18,AVIL,BAG4,CAPZA2,CAPZA3,CFL2,FCHSD1,FCHSD2,FHOD3,HAX1,HCLS1,JMY,KANK1,LMOD2,LMOD3,MKKS,NCK2,NEB,RASA1,SPTB,SPTBN5,SWAP70,TMOD1,VASP,WASL,WHAMM
GO Biological Process	GO:0008064	regulation of actin polymerization or depolymerization	1	0	0	0	2.58856	2235.22	5786	0.0149015	0.0385733	4484	0.480754	1	1	1.02403	25.3899	26	159	0.00877785	0.163522	rs1003993,rs1003994,rs10042665,rs10070879,rs1008539,rs10118028,rs10119358,rs10153411,rs10156581,rs10156671,rs10163846,rs10164050,rs10194273,rs10214572,rs10217470,rs10224062,rs10232378,rs10247879,rs1030418,rs10468844,rs10491593,rs10737811,rs10758740,rs1080	ACTN2,ARHGAP18,AVIL,BAG4,CAPZA2,CAPZA3,CFL2,FCHSD1,FCHSD2,FHOD3,HAX1,HCLS1,JMY,KANK1,LMOD2,LMOD3,MKKS,NCK2,RASA1,SPTB,SPTBN5,SWAP70,TMOD1,VASP,WASL,WHAMM
GO Biological Process	GO:0006399	tRNA metabolic process	1	0	0	0	3.55552	1625.64	5780	0.0108376	0.0385333	575	0.0193463	1	0.434131	1.37302	29.8611	41	187	0.013842	0.219251	rs10009423,rs1005968,rs1012311,rs1015411,rs10164458,rs10169288,rs10171390,rs10178109,rs10178364,rs10183046,rs10189100,rs10190186,rs10190537,rs10192833,rs10205556,rs10208866,rs10458703,rs10459637,rs10490051,rs10506100,rs10740996,rs10742312,rs10742313,rs107	ADAT1,ALKBH1,ATP5J2-PTCD1,C14orf166,C2orf49,CDK5RAP1,DALRD3,DDX1,DTD1,DTD2,DUS4L,EARS2,ELAC1,ENSG00000203546,FARS2,GTF3C6,LARS,LCMT2,MTFMT,NAT10,NSUN6,PET112,POP5,PPA2,PTGES3L-AARSD1,QRSL1,RPP14,RPP30,RPP40,SARS2,TARS,THUMPD2,TRMT112,TRMT12,TRMT13,TRMU,TRPT1,TRUB1,TYW1,WDR4,YARS2
GO Biological Process	GO:0098900	regulation of action potential	1	0	0	0	4.86037	1185.71	5763	0.00790474	0.03842	182	1.92241e-05	0.248049	0.00136291	2.6093	7.66489	20	48	0.00675219	0.416667	rs10000007,rs10006209,rs10010256,rs10021994,rs10027475,rs1008642,rs1008958,rs1011984,rs10157703,rs10158020,rs10158497,rs1016311,rs10258457,rs10281637,rs1029469,rs1031689,rs1034934,rs1034936,rs10458439,rs10461150,rs10461193,rs10506100,rs10509128,rs1053711,	ANK2,ANK3,ATP2A2,CACNA1C,CAMK2D,CAV1,CAV3,CTNNA3,DSG2,FGF12,HCN4,IFNG,PKP2,PTPN3,RNF207,RYR2,SCN5A,SLMAP,TAC1,TRPM4
GO Biological Process	GO:0043414	macromolecule methylation	1	0	0	0	1.87175	3039.93	5690	0.0202662	0.0379333	4450	0.473682	1	1	1.02073	36.2485	37	227	0.0124916	0.162996	rs1002284,rs1003559,rs1012311,rs10157262,rs10164458,rs10171390,rs10172567,rs10178364,rs10182608,rs10182807,rs10183046,rs10192833,rs10202149,rs10205556,rs10209773,rs10229725,rs10410947,rs10412723,rs10458703,rs10490051,rs10491967,rs10494972,rs1059859,rs1074	ARID4A,BAZ2A,C7orf60,CHD5,CTCFL,ETF1,ETFB,FAM98A,FOS,HEMK1,HIST1H1D,ICMT,KIN,KMT2A,LCMT1,LCMT2,METTL11B,NSUN6,NTMT1,PRDM14,PRMT8,RPS2,SETD3,SMYD1,SMYD2,SNRPD3,TDRD1,TDRD9,TET2,TET3,THUMPD2,TRMT112,TRMT13,VCP,WBSCR22,WDR61,WDR77
GO Biological Process	GO:1990778	protein localization to cell periphery	1	0	0	0	2.08237	2726.7	5678	0.018178	0.0378533	888	0.0538899	1	0.783042	1.30314	27.6255	36	173	0.012154	0.208093	rs10000007,rs10006209,rs10007888,rs10010256,rs10027475,rs1008642,rs1011984,rs1016311,rs10183884,rs10199956,rs10258457,rs10281637,rs1029469,rs1030473,rs1031689,rs10458703,rs10461150,rs10461193,rs10502506,rs10506100,rs10509128,rs10513896,rs1053711,rs1073781	ACTN2,ANK1,ANK2,ANK3,BAG4,BSG,CACNB2,CAV1,CAV3,CDH2,DCHS1,FLOT1,GOLGA4,GOLPH3,KIF13A,LIN7A,MACF1,MPP5,NKD2,NUBP1,PKP2,PLEKHF1,PTCH1,RAB7L1,RAMP1,RAMP3,RAPGEF2,RILPL1,ROCK2,SLMAP,STX3,TESC,TMEM88,TNIK,TTC7B,TULP2
GO Biological Process	GO:0002026	regulation of the force of heart contraction	1	0	0	0	9.50896	591.021	5620	0.00394014	0.0374667	159	5.03584e-06	0.0649774	0.000408663	3.35482	4.47118	15	28	0.00506415	0.535714	rs10000007,rs10006209,rs10010256,rs10021994,rs10027475,rs1008958,rs1011984,rs1012311,rs10142719,rs10157703,rs10158020,rs10158497,rs1016311,rs10164458,rs10171390,rs10178364,rs10183046,rs10192833,rs10205556,rs10258457,rs10281637,rs1029469,rs10458439,rs10461	ADRB1,ATP1A1,ATP2A2,CAMK2D,CAV1,CSRP3,IFNG,MYH6,MYH7,MYL3,MYL4,NOS3,PLN,RYR2,SLC8A1
GO Biological Process	GO:0009141	nucleoside triphosphate metabolic process	1	0	0	0	2.35854	2369.68	5589	0.0157979	0.03726	16	5.29057e-28	6.82642e-24	4.26651e-25	2.80221	41.0391	115	257	0.0388251	0.447471	rs10060089,rs10064474,rs10086392,rs10128509,rs10142719,rs10229321,rs10231614,rs10244196,rs10244432,rs10260723,rs10269404,rs10423990,rs10430751,rs10493350,rs10504991,rs10508244,rs10512619,rs1060619,rs10751914,rs10789147,rs10795004,rs10823343,rs10823346,rs1	ADA,AK1,AK3,AK4,ALDOA,ALDOB,ATP5A1,ATP5B,ATP5C1,ATP5D,ATP5E,ATP5F1,ATP5G1,ATP5G2,ATP5G3,ATP5H,ATP5I,ATP5J,ATP5J2,ATP5L,ATP5O,CHCHD10,COQ9,COX10,COX4I1,COX4I2,COX5A,COX5B,COX6A2,COX6B1,COX6C,COX7C,COX8A,CYC1,CYCS,DLD,ENO3,ENSG00000255339,ENSG00000256100,ENSG00000256591,ENTPD3,FXN,GAPDH,GBAS,GPI,HK1,HKDC1,IMPDH2,MFN1,MOCS2,MYH6,MYH7,NDUFA10,NDUFA11,NDUFA12,NDUFA13,NDUFA2,NDUFA3,NDUFA4,NDUFA5,NDUFA6,NDUFA7,NDUFA8,NDUFA9,NDUFAB1,NDUFAF1,NDUFB1,NDUFB10,NDUFB3,NDUFB4,NDUFB5,NDUFB6,NDUFB7,NDUFB8,NDUFB9,NDUFC1,NDUFS1,NDUFS2,NDUFS4,NDUFS5,NDUFS6,NDUFS7,NDUFS8,NDUFV1,NDUFV2,NDUFV3,NFS1,NMNAT1,NUDT15,OGDH,OPA1,PFKM,PFKP,PGM1,PKM,PRKAG2,RHOQ,SDHA,SDHAF2,SDHC,SDHD,SLC25A13,STOML2,TCIRG1,TPI1,UCKL1,UQCR10,UQCR11,UQCRB,UQCRC1,UQCRC2,UQCRFS1,UQCRH,UQCRQ,VCP
GO Biological Process	GO:0006839	mitochondrial transport	1	0	0	0	2.28082	2409.22	5495	0.0160615	0.0366333	61	2.06619e-14	2.66601e-10	4.37051e-12	2.26286	38.0051	86	238	0.0290344	0.361345	rs10052824,rs10096738,rs10098673,rs10105442,rs10164041,rs10229321,rs10231614,rs10244196,rs10260723,rs10269404,rs1058872,rs1072612,rs10740051,rs10749708,rs10758466,rs10761576,rs1076436,rs10792101,rs10889010,rs10973653,rs10973655,rs1104897,rs111253909,rs111	ACAA2,AFG3L2,ATF2,ATP5A1,ATP5B,ATP5C1,ATP5D,ATP5E,ATP5F1,ATP5G1,ATP5G2,ATP5G3,ATP5H,ATP5I,ATP5J,ATP5J2,ATP5L,ATP5O,ATPIF1,BMF,CHCHD4,CNP,COX5B,CPT1A,CPT1B,CYC1,DNAJC19,DNLZ,ENSG00000262660,FIS1,GRPEL2,HEBP2,HSPD1,MFN2,MGARP,MICU2,MIPEP,MPC1,MPC2,MRS2,MTX2,MTX3,MUL1,NDUFA13,NOL3,OPA1,PAM16,PARK2,PARL,PHB,PMPCA,PPIF,PPP1R13B,PPP3CC,PRKAA2,PRKAG2,SAMM50,SLC25A10,SLC25A11,SLC25A13,SLC25A2,SLC25A20,SLC25A26,SLC25A3,SLC25A30,SLC25A36,SLC25A4,SLC25A51,SMDT1,STOML2,THEM4,TIMM10,TIMM13,TIMM17A,TIMM21,TIMM22,TIMM23,TIMM44,TIMM50,TIMM8B,TOMM22,TOMM40L,UQCRC2,VDAC1,YWHAG,YWHAZ
GO Biological Process	GO:0009144	purine nucleoside triphosphate metabolic process	1	0	0	0	2.57016	2136.05	5490	0.0142403	0.0366	8	3.64294e-30	4.70048e-26	5.8756e-27	2.96085	38.1647	113	239	0.0381499	0.472803	rs10060089,rs10064474,rs10086392,rs10128509,rs10142719,rs10229321,rs10231614,rs10244196,rs10244432,rs10260723,rs10269404,rs10423990,rs10430751,rs10493350,rs10504991,rs10508244,rs10512619,rs1060619,rs10751914,rs10789147,rs10795004,rs10823343,rs10823346,rs1	ADA,AK1,AK3,AK4,ALDOA,ALDOB,ATP5A1,ATP5B,ATP5C1,ATP5D,ATP5E,ATP5F1,ATP5G1,ATP5G2,ATP5G3,ATP5H,ATP5I,ATP5J,ATP5J2,ATP5L,ATP5O,CHCHD10,COQ9,COX10,COX4I1,COX4I2,COX5A,COX5B,COX6A2,COX6B1,COX6C,COX7C,COX8A,CYC1,CYCS,DLD,ENO3,ENSG00000255339,ENSG00000256100,ENSG00000256591,FXN,GAPDH,GBAS,GPI,HK1,HKDC1,IMPDH2,MFN1,MOCS2,MYH6,MYH7,NDUFA10,NDUFA11,NDUFA12,NDUFA13,NDUFA2,NDUFA3,NDUFA4,NDUFA5,NDUFA6,NDUFA7,NDUFA8,NDUFA9,NDUFAB1,NDUFAF1,NDUFB1,NDUFB10,NDUFB3,NDUFB4,NDUFB5,NDUFB6,NDUFB7,NDUFB8,NDUFB9,NDUFC1,NDUFS1,NDUFS2,NDUFS4,NDUFS5,NDUFS6,NDUFS7,NDUFS8,NDUFV1,NDUFV2,NDUFV3,NFS1,NMNAT1,NUDT15,OGDH,OPA1,PFKM,PFKP,PGM1,PKM,PRKAG2,RHOQ,SDHA,SDHAF2,SDHC,SDHD,SLC25A13,STOML2,TCIRG1,TPI1,UQCR10,UQCR11,UQCRB,UQCRC1,UQCRC2,UQCRFS1,UQCRH,UQCRQ,VCP
GO Biological Process	GO:0051928	positive regulation of calcium ion transport	1	0	0	0	3.30966	1658.18	5488	0.0110545	0.0365867	2120	0.181481	1	1	1.22905	17.0863	21	107	0.0070898	0.196262	rs10000007,rs10006209,rs10010256,rs10027475,rs10042665,rs10070879,rs1008958,rs1011984,rs10130852,rs10132114,rs10133066,rs10135025,rs10138218,rs10142412,rs10145507,rs1014754,rs10148016,rs10151073,rs10157703,rs10158020,rs10158497,rs1016311,rs10244432,rs1025	AKAP6,ANK2,CACNB2,CALM3,CAPN3,CAV1,CRH,GBAS,GSTO1,HOMER1,JPH2,LPAR3,PDGFB,PLA2G1B,RAMP3,RYR2,S100A1,STC1,TRDN,TRPV2,UCN
GO Biological Process	GO:0051592	response to calcium ion	1	0	0	0	2.61405	2096.36	5480	0.0139757	0.0365333	270	0.00123022	1	0.058791	1.69391	19.4816	33	122	0.0111411	0.270492	rs10000007,rs10006209,rs10010256,rs10021994,rs10027475,rs10042665,rs10070879,rs1008958,rs10098365,rs1011984,rs1014933,rs10157703,rs10158020,rs10158497,rs1016311,rs10167919,rs10190488,rs10258457,rs10281637,rs1029469,rs10427027,rs10458439,rs10461150,rs10461	ADCY1,ANXA11,BRAF,CACYBP,CALM3,CAMK2D,CAPN3,CASQ2,CAV1,CPNE3,ENDOG,ENTPD6,FOS,FOSB,GPLD1,HOMER1,HSPA5,ITPR3,JUNB,KCNIP2,KCNMB2,KCNMB4,MEF2A,NPPB,PDCD6,PPIF,RYR2,SCN5A,SLC25A13,TNNT2,TTN,TXNIP,WNK1
GO Biological Process	GO:0010882	regulation of cardiac muscle contraction by calcium ion signaling	1	0	0	0	9.0178	605.913	5464	0.00403942	0.0364267	162	5.2373e-06	0.0675769	0.000417141	3.5069	3.99213	14	25	0.00472654	0.56	rs10000007,rs10006209,rs10010256,rs10021994,rs10027475,rs1008958,rs1011984,rs1012311,rs10157703,rs10158020,rs10158497,rs1016311,rs10164458,rs10171390,rs10178364,rs10183046,rs10192833,rs10205556,rs1029469,rs1034934,rs1034936,rs10458439,rs10461150,rs1046119	ANK2,ATP2A2,CACNA1C,CALM3,CAMK2D,CASQ2,GSTO1,HDAC4,HRC,PLN,PRKACA,RYR2,SLC8A1,TNNI3
GO Biological Process	GO:0072659	protein localization to plasma membrane	1	0	0	0	2.052	2626.71	5390	0.0175114	0.0359333	1537	0.134188	1	1	1.22096	25.3899	31	159	0.0104659	0.194969	rs10000007,rs10006209,rs10007888,rs10010256,rs10027475,rs1008642,rs1011984,rs1016311,rs10183884,rs10199956,rs1029469,rs1030473,rs1031689,rs10458703,rs10461150,rs10461193,rs10502506,rs10506100,rs10509128,rs10513896,rs1053711,rs10737811,rs10740020,rs1074099	ACTN2,ANK1,ANK2,ANK3,BAG4,BSG,CACNB2,CAV3,CDH2,DCHS1,FLOT1,GOLGA4,GOLPH3,KIF13A,MACF1,MPP5,NKD2,PKP2,PLEKHF1,PTCH1,RAMP1,RAMP3,RAPGEF2,RILPL1,ROCK2,SLMAP,STX3,TESC,TMEM88,TNIK,TTC7B
GO Biological Process	GO:0009199	ribonucleoside triphosphate metabolic process	1	0	0	0	2.54165	2120.27	5389	0.0141352	0.0359267	9	6.94038e-30	8.95518e-26	9.9502e-27	2.95941	37.8454	112	237	0.0378123	0.472574	rs10060089,rs10064474,rs10086392,rs10128509,rs10142719,rs10229321,rs10231614,rs10244196,rs10244432,rs10260723,rs10269404,rs10423990,rs10430751,rs10493350,rs10504991,rs10508244,rs10512619,rs1060619,rs10751914,rs10789147,rs10795004,rs10823343,rs10823346,rs1	AK1,AK3,AK4,ALDOA,ALDOB,ATP5A1,ATP5B,ATP5C1,ATP5D,ATP5E,ATP5F1,ATP5G1,ATP5G2,ATP5G3,ATP5H,ATP5I,ATP5J,ATP5J2,ATP5L,ATP5O,CHCHD10,COQ9,COX10,COX4I1,COX4I2,COX5A,COX5B,COX6A2,COX6B1,COX6C,COX7C,COX8A,CYC1,CYCS,DLD,ENO3,ENSG00000255339,ENSG00000256100,ENSG00000256591,FXN,GAPDH,GBAS,GPI,HK1,HKDC1,IMPDH2,MFN1,MOCS2,MYH6,MYH7,NDUFA10,NDUFA11,NDUFA12,NDUFA13,NDUFA2,NDUFA3,NDUFA4,NDUFA5,NDUFA6,NDUFA7,NDUFA8,NDUFA9,NDUFAB1,NDUFAF1,NDUFB1,NDUFB10,NDUFB3,NDUFB4,NDUFB5,NDUFB6,NDUFB7,NDUFB8,NDUFB9,NDUFC1,NDUFS1,NDUFS2,NDUFS4,NDUFS5,NDUFS6,NDUFS7,NDUFS8,NDUFV1,NDUFV2,NDUFV3,NFS1,NMNAT1,OGDH,OPA1,PFKM,PFKP,PGM1,PKM,PRKAG2,RHOQ,SDHA,SDHAF2,SDHC,SDHD,SLC25A13,STOML2,TCIRG1,TPI1,UCKL1,UQCR10,UQCR11,UQCRB,UQCRC1,UQCRC2,UQCRFS1,UQCRH,UQCRQ,VCP
GO Biological Process	GO:1901019	regulation of calcium ion transmembrane transporter activity	1	0	0	0	3.41128	1579.17	5387	0.0105278	0.0359133	867	0.0493793	1	0.73488	1.45635	13.7329	20	86	0.00675219	0.232558	rs10000007,rs10006209,rs10010256,rs10021994,rs10027475,rs1008642,rs1008958,rs1011984,rs10130852,rs10132114,rs10133066,rs10135025,rs10138218,rs10142412,rs10145507,rs1014754,rs10148016,rs10151073,rs10157703,rs10158020,rs10158497,rs1016311,rs10244432,rs10294	AKAP6,ANK2,C19orf26,CACNB2,CALM3,CAMK2D,CASQ2,CAV3,GBAS,GSTO1,HRC,JPH2,NPPA,PLN,PRKACA,RRAD,RYR2,S100A1,TLR9,TRDN
GO Biological Process	GO:0071773	cellular response to BMP stimulus	1	0	0	0	2.39362	2235.11	5350	0.0149007	0.0356667	2476	0.241917	1	1	1.18157	16.9266	20	106	0.00675219	0.188679	rs10001276,rs10008909,rs10019505,rs10026467,rs10031667,rs10035505,rs10035534,rs10037616,rs10072156,rs1008958,rs10157703,rs10158020,rs10158497,rs10440326,rs10454095,rs10458439,rs10475588,rs10475589,rs10476069,rs1055336,rs10737817,rs10749040,rs10749045,rs10	ADAMTS7,BMP5,BMP8A,BMPR1A,BMPR1B,ENG,FSTL1,GATA6,GDF6,GDF9,HEYL,HFE2,ID1,INHA,LEF1,NKX2-5,PDCD4,PHOX2B,RYR2,UBE2D1
GO Biological Process	GO:0030833	regulation of actin filament polymerization	1	0	0	0	2.76018	1932.12	5333	0.0128808	0.0355533	4478	0.476345	1	1	1.02881	22.3559	23	140	0.00776502	0.164286	rs1003993,rs1003994,rs10042665,rs10070879,rs1008539,rs10118028,rs10119358,rs10153411,rs10156581,rs10156671,rs10163846,rs10164050,rs10194273,rs10214572,rs10217470,rs10224062,rs10232378,rs10247879,rs1030418,rs10468844,rs10491593,rs10758740,rs10974637,rs1097	ARHGAP18,AVIL,BAG4,CAPZA2,CAPZA3,FCHSD1,FCHSD2,FHOD3,HAX1,HCLS1,JMY,KANK1,LMOD2,LMOD3,MKKS,NCK2,RASA1,SPTB,SPTBN5,TMOD1,VASP,WASL,WHAMM
GO Biological Process	GO:0009205	purine ribonucleoside triphosphate metabolic process	1	0	0	0	2.61119	2038.54	5323	0.0135902	0.0354867	7	3.16979e-30	4.08998e-26	5.84282e-27	2.9962	37.047	111	232	0.0374747	0.478448	rs10060089,rs10064474,rs10086392,rs10128509,rs10142719,rs10229321,rs10231614,rs10244196,rs10244432,rs10260723,rs10269404,rs10423990,rs10430751,rs10493350,rs10504991,rs10508244,rs10512619,rs1060619,rs10751914,rs10789147,rs10795004,rs10823343,rs10823346,rs1	AK1,AK3,AK4,ALDOA,ALDOB,ATP5A1,ATP5B,ATP5C1,ATP5D,ATP5E,ATP5F1,ATP5G1,ATP5G2,ATP5G3,ATP5H,ATP5I,ATP5J,ATP5J2,ATP5L,ATP5O,CHCHD10,COQ9,COX10,COX4I1,COX4I2,COX5A,COX5B,COX6A2,COX6B1,COX6C,COX7C,COX8A,CYC1,CYCS,DLD,ENO3,ENSG00000255339,ENSG00000256100,ENSG00000256591,FXN,GAPDH,GBAS,GPI,HK1,HKDC1,IMPDH2,MFN1,MOCS2,MYH6,MYH7,NDUFA10,NDUFA11,NDUFA12,NDUFA13,NDUFA2,NDUFA3,NDUFA4,NDUFA5,NDUFA6,NDUFA7,NDUFA8,NDUFA9,NDUFAB1,NDUFAF1,NDUFB1,NDUFB10,NDUFB3,NDUFB4,NDUFB5,NDUFB6,NDUFB7,NDUFB8,NDUFB9,NDUFC1,NDUFS1,NDUFS2,NDUFS4,NDUFS5,NDUFS6,NDUFS7,NDUFS8,NDUFV1,NDUFV2,NDUFV3,NFS1,NMNAT1,OGDH,OPA1,PFKM,PFKP,PGM1,PKM,PRKAG2,RHOQ,SDHA,SDHAF2,SDHC,SDHD,SLC25A13,STOML2,TCIRG1,TPI1,UQCR10,UQCR11,UQCRB,UQCRC1,UQCRC2,UQCRFS1,UQCRH,UQCRQ,VCP
GO Biological Process	GO:0031333	negative regulation of protein complex assembly	1	0	0	0	3.08182	1716.19	5289	0.0114413	0.03526	932	0.0574706	1	0.795647	1.37332	18.2041	25	114	0.00844024	0.219298	rs1003993,rs1003994,rs1008539,rs10118028,rs10119358,rs10153411,rs10156581,rs10156671,rs10163846,rs10164050,rs10217470,rs10224062,rs10224889,rs10232378,rs10247879,rs10249005,rs10254475,rs10256664,rs10257155,rs10258686,rs10262841,rs10278128,rs1030418,rs1034	ANKRD27,AVIL,CAPZA2,CAPZA3,CRYAB,DNAJC15,FHOD3,FKBP4,KANK1,LCMT1,LDLRAD4,LMOD2,LMOD3,MKKS,PYDC2,RAF1,SOST,SPTB,SPTBN5,SVIP,TBCD,TBX20,TMOD1,TRAF3IP1,VDAC2
GO Biological Process	GO:1903115	regulation of actin filament-based movement	1	0	0	0	6.05915	872.399	5286	0.00581599	0.03524	123	1.02255e-07	0.0013194	1.07269e-05	3.28772	6.38741	21	40	0.0070898	0.525	rs10000007,rs10006209,rs10010256,rs10021994,rs10027475,rs10086064,rs10086192,rs1008642,rs1008958,rs10090884,rs10091294,rs10096526,rs10097076,rs10099416,rs10102524,rs10103483,rs10109971,rs1011984,rs10157703,rs10158020,rs10158497,rs1016311,rs10258457,rs1028	ANK2,ATP1A1,ATP2A2,CACNA1C,CAMK2D,CAV1,CAV3,CTNNA3,DSG2,GATA4,HCN4,MYBPC3,PKP2,PLN,RNF207,RYR2,SCN5A,STC1,TNNC1,TNNT2,TRPM4
GO Biological Process	GO:0060401	cytosolic calcium ion transport	1	0	0	0	3.56374	1480.47	5276	0.00986979	0.0351733	706	0.0278095	1	0.508252	1.56558	12.1361	19	76	0.00641459	0.25	rs1008958,rs1012311,rs1014754,rs1014933,rs10157703,rs10158020,rs10158497,rs10164458,rs10171390,rs10178364,rs10183046,rs10192833,rs10205556,rs1034934,rs1034936,rs10458439,rs10490051,rs10490257,rs1055689,rs10737817,rs10754590,rs10754602,rs10802586,rs1080259	AFG3L2,ATP2A2,CACNA1C,CATSPER4,FGF2,GRIN2A,IBTK,ITPR1,ITPR3,JPH2,MCOLN1,MICU2,NOL3,OPA1,RYR2,SLC8A1,SMDT1,TPCN1,TRDN
GO Biological Process	GO:0055010	ventricular cardiac muscle tissue morphogenesis	1	0	0	0	4.4639	1172.74	5235	0.00781827	0.0349	158	4.72686e-06	0.0609907	0.000386017	2.73977	7.66489	21	48	0.0070898	0.4375	rs10035505,rs10035534,rs10037616,rs10072156,rs1008958,rs10118108,rs10120774,rs10142719,rs10157262,rs10157703,rs10158020,rs10158497,rs10163116,rs10458439,rs10475588,rs10475589,rs10476069,rs10494972,rs10506100,rs1055336,rs10737817,rs10743803,rs10743805,rs10	BMPR1A,DLL4,ENG,HEG1,MYBPC3,MYH6,MYH7,MYL3,NKX2-5,NOTCH1,NRG1,PKP2,PROX1,PTCD2,RBPJ,RYR2,TGFBR1,TNNC1,TNNI3,TNNT2,TPM1
GO Biological Process	GO:0051899	membrane depolarization	1	0	0	0	4.97605	1036.16	5156	0.00690775	0.0343733	560	0.0177239	1	0.408378	1.68983	10.0602	17	63	0.00573936	0.269841	rs10000007,rs10006209,rs10010256,rs10027475,rs1011984,rs1012311,rs1016311,rs10164458,rs10171390,rs10178364,rs10183046,rs10192833,rs10205556,rs10258457,rs10281637,rs1029469,rs1034934,rs1034936,rs10458703,rs10461150,rs10461193,rs10490051,rs10490257,rs104972	ANK2,ATPIF1,CACNA1C,CACNA1E,CACNB2,CATSPER4,CAV1,HCN2,HCN4,KCNH2,KMT2A,SCN10A,SCN5A,SCN7A,SLC8A1,TPCN1,TRPM4
GO Biological Process	GO:0046034	ATP metabolic process	1	0	0	0	3.04386	1690.62	5146	0.0112708	0.0343067	4	7.66535e-32	9.8906e-28	2.47265e-28	3.22417	32.2564	104	202	0.0351114	0.514852	rs10060089,rs10064474,rs10086392,rs10128509,rs10142719,rs10229321,rs10231614,rs10244196,rs10244432,rs10260723,rs10269404,rs10423990,rs10430751,rs10493350,rs10504991,rs10508244,rs10512619,rs1060619,rs10751914,rs10789147,rs10795004,rs10823343,rs10823346,rs1	AK1,AK4,ALDOA,ALDOB,ATP5A1,ATP5B,ATP5C1,ATP5D,ATP5E,ATP5F1,ATP5G1,ATP5G2,ATP5G3,ATP5H,ATP5I,ATP5J,ATP5J2,ATP5L,ATP5O,CHCHD10,COQ9,COX10,COX4I1,COX4I2,COX5A,COX5B,COX6A2,COX6B1,COX6C,COX7C,COX8A,CYC1,CYCS,DLD,ENO3,ENSG00000255339,ENSG00000256100,ENSG00000256591,FXN,GAPDH,GBAS,GPI,HK1,HKDC1,MYH6,MYH7,NDUFA10,NDUFA11,NDUFA12,NDUFA13,NDUFA2,NDUFA3,NDUFA4,NDUFA5,NDUFA6,NDUFA7,NDUFA8,NDUFA9,NDUFAB1,NDUFAF1,NDUFB1,NDUFB10,NDUFB3,NDUFB4,NDUFB5,NDUFB6,NDUFB7,NDUFB8,NDUFB9,NDUFC1,NDUFS1,NDUFS2,NDUFS4,NDUFS5,NDUFS6,NDUFS7,NDUFS8,NDUFV1,NDUFV2,NDUFV3,NMNAT1,OGDH,PFKM,PFKP,PGM1,PKM,PRKAG2,SDHA,SDHAF2,SDHC,SDHD,SLC25A13,STOML2,TCIRG1,TPI1,UQCR10,UQCR11,UQCRB,UQCRC1,UQCRC2,UQCRFS1,UQCRH,UQCRQ,VCP
