## Supplementary material for "TSABL: Trait Specific Annotation Based Locus Predictor": Table S7 (part 33 of 93)

### Sheet: E ECG GO All SNPs (continued)
# GREAT version 4.0.4	Species assembly: hg19	Association rule: Basal+extension: 5000 bp upstream, 1000 bp downstream, 1000000 bp max extension, curated regulatory domains included
GO Biological Process	GO:0010881	regulation of cardiac muscle contraction by regulation of the release of sequestered calcium ion	1	0	0	0	10.4879	486.371	5101	0.00324247	0.0340067	201	6.93493e-05	0.894814	0.00445181	3.44428	3.1937	11	20	0.00371371	0.55	rs10000007,rs10006209,rs10010256,rs10021994,rs10027475,rs1008958,rs1011984,rs1012311,rs10157703,rs10158020,rs10158497,rs1016311,rs10164458,rs10171390,rs10178364,rs10183046,rs10192833,rs10205556,rs1029469,rs1034934,rs1034936,rs10458439,rs10461150,rs1046119	ANK2,CACNA1C,CALM3,CAMK2D,CASQ2,GSTO1,HRC,PLN,PRKACA,RYR2,SLC8A1
GO Biological Process	GO:0051495	positive regulation of cytoskeleton organization	1	0	0	0	1.84629	2723.84	5029	0.0181589	0.0335267	3611	0.363707	1	1	1.07163	29.8611	32	187	0.0108035	0.171123	rs10042665,rs10053185,rs10053467,rs10053577,rs10068617,rs10068680,rs10070879,rs1008539,rs1008642,rs10118108,rs10120774,rs10157262,rs10159469,rs10163116,rs10194273,rs10224062,rs10232378,rs10247879,rs10494972,rs10507498,rs10737811,rs10763925,rs10774345,rs10	ACTN2,BAG4,BRAF,CAV3,CFL2,HAX1,HCLS1,ID1,JMY,LMOD2,LMOD3,MYLK3,NCK2,NES,NRP1,NTF3,NTRK3,PROX1,PXN,RGCC,ROCK2,SORBS3,SWAP70,SYNPO,SYNPO2L,TAC1,TEK,TGFBR1,TPM1,VASP,WASL,WHAMM
GO Biological Process	GO:0086010	membrane depolarization during action potential	1	0	0	0	6.03881	831.621	5022	0.00554414	0.03348	367	0.00425243	1	0.149507	2.08744	6.70678	14	42	0.00472654	0.333333	rs10000007,rs10006209,rs10010256,rs10027475,rs1011984,rs1012311,rs1016311,rs10164458,rs10171390,rs10178364,rs10183046,rs10192833,rs10205556,rs1029469,rs1034934,rs1034936,rs10458703,rs10461150,rs10461193,rs10490051,rs10490257,rs10497286,rs10740996,rs107644	ANK2,CACNA1C,CACNA1E,CACNB2,CATSPER4,HCN2,HCN4,KCNH2,SCN10A,SCN5A,SCN7A,SLC8A1,TPCN1,TRPM4
GO Biological Process	GO:0060411	cardiac septum morphogenesis	1	0	0	0	2.21904	2248.27	4989	0.0149885	0.03326	302	0.00211546	1	0.0903832	1.92687	10.3795	20	65	0.00675219	0.307692	rs10035505,rs10035534,rs10037616,rs10072156,rs10086064,rs10086192,rs10090884,rs10091294,rs10096526,rs10097076,rs10099416,rs10102524,rs10103483,rs10109971,rs10118108,rs10120774,rs10157262,rs10224889,rs10240049,rs10247260,rs10249005,rs10254475,rs10256664,rs	BMP5,BMPR1A,CITED2,ENG,FZD1,GATA4,GATA6,HES1,HEY1,HEYL,NKX2-5,NOTCH1,NRP1,PROX1,RARB,SEMA3C,TBX20,TBX3,TBX5,TGFBR1
GO Biological Process	GO:0050880	regulation of blood vessel size	1	0	0	0	2.01917	2460.42	4968	0.0164028	0.03312	2756	0.285905	1	1	1.14356	18.3638	21	115	0.0070898	0.182609	rs10015030,rs10018750,rs1003993,rs1003994,rs10058158,rs1012311,rs10132267,rs10133272,rs10134483,rs10134895,rs10141132,rs10164458,rs10171390,rs10178364,rs10183046,rs10192833,rs10205556,rs1022754,rs10258457,rs10281637,rs10490051,rs10490257,rs10490905,rs1069	ADCY6,ADRB1,AGT,AVPR1A,CAV1,GCH1,GCLC,GJA1,GUCY1A3,HRH2,KCNJ8,KCNMB2,KCNMB4,MKKS,NOS3,NPPA,NPPB,OXTR,P2RY2,SLC8A1,TRPM4
GO Biological Process	GO:0035150	regulation of tube size	1	0	0	0	2.01512	2465.37	4968	0.0164358	0.03312	3230	0.300274	1	1	1.1337	18.5235	21	116	0.0070898	0.181034	rs10015030,rs10018750,rs1003993,rs1003994,rs10058158,rs1012311,rs10132267,rs10133272,rs10134483,rs10134895,rs10141132,rs10164458,rs10171390,rs10178364,rs10183046,rs10192833,rs10205556,rs1022754,rs10258457,rs10281637,rs10490051,rs10490257,rs10490905,rs1069	ADCY6,ADRB1,AGT,AVPR1A,CAV1,GCH1,GCLC,GJA1,GUCY1A3,HRH2,KCNJ8,KCNMB2,KCNMB4,MKKS,NOS3,NPPA,NPPB,OXTR,P2RY2,SLC8A1,TRPM4
GO Biological Process	GO:0086004	regulation of cardiac muscle cell contraction	1	0	0	0	5.8505	845.398	4946	0.00563598	0.0329733	147	1.2516e-06	0.0161494	0.00010986	3.22062	5.58898	18	35	0.00607698	0.514286	rs10000007,rs10006209,rs10010256,rs10021994,rs10027475,rs10086064,rs10086192,rs1008642,rs1008958,rs10090884,rs10091294,rs10096526,rs10097076,rs10099416,rs10102524,rs10103483,rs10109971,rs1011984,rs10157703,rs10158020,rs10158497,rs1016311,rs10258457,rs1028	ANK2,ATP1A1,ATP2A2,CACNA1C,CAMK2D,CAV1,CAV3,CTNNA3,DSG2,GATA4,HCN4,PKP2,PLN,RNF207,RYR2,SCN5A,STC1,TRPM4
GO Biological Process	GO:0006643	membrane lipid metabolic process	1	0	0	0	1.97294	2503.38	4939	0.0166892	0.0329267	1155	0.0853529	1	0.953514	1.2344	33.2145	41	208	0.013842	0.197115	rs1000222,rs10003830,rs10015181,rs10016293,rs10022065,rs1005644,rs10102520,rs1017096,rs10189246,rs10189316,rs10192675,rs10199120,rs1020604,rs1024359,rs1024360,rs1024361,rs1028307,rs10427743,rs10454699,rs1047123,rs1049874,rs10500543,rs10762483,rs10775254,r	A4GALT,ASAH1,B3GALNT1,B3GALT2,B4GALT4,CERK,CERS5,CERS6,ESYT3,FUT3,FUT5,FUT6,GBA2,GM2A,GPLD1,HEXB,LARGE,MGST2,NDUFAB1,PIGO,PIGP,PIGT,PLA2G15,PPM1L,PPP2R1A,PSAP,PTPLA,PTPLAD2,SERINC1,SERINC2,SGPL1,SMPD1,SPTSSA,SPTSSB,ST3GAL4,ST3GAL6,ST6GALNAC1,ST6GALNAC4,ST6GALNAC6,ST8SIA2,ST8SIA6
GO Biological Process	GO:0086019	cell-cell signaling involved in cardiac conduction	1	0	0	0	6.74174	728.595	4912	0.0048573	0.0327467	153	2.74355e-06	0.0354	0.000231373	3.47907	4.3115	15	27	0.00506415	0.555556	rs10000007,rs10006209,rs10010256,rs10027475,rs1008958,rs1011984,rs10157703,rs10158020,rs10158497,rs1016311,rs1029469,rs1034934,rs1034936,rs10458439,rs10458703,rs10461150,rs10461193,rs10506100,rs10519378,rs10737728,rs10737817,rs10740996,rs10743803,rs107438	ANK2,CACNA1C,CACNB2,CASQ2,GJA1,GJC1,HCN4,KCNJ5,KCNN2,PKP2,RNF207,RYR2,SCN10A,SCN5A,TRPM4
GO Biological Process	GO:0051153	regulation of striated muscle cell differentiation	1	0	0	0	2.66595	1833.87	4889	0.0122258	0.0325933	760	0.0342933	1	0.582219	1.48141	14.8507	22	93	0.00742741	0.236559	rs10035505,rs10035534,rs10037616,rs10072156,rs1008642,rs10125477,rs10130852,rs10132114,rs10133066,rs10135025,rs10138218,rs10142412,rs10145507,rs10148016,rs10151073,rs10157262,rs10172567,rs10202149,rs1026720,rs1026721,rs1026724,rs10438058,rs10438059,rs1043	AKAP13,AKAP6,CAV3,CFLAR,CYP26B1,DMPK,FLOT1,HDAC4,LMOD3,MMP14,MYF5,MYLK3,NKX2-5,NOTCH1,NRG1,PPAPDC3,PROX1,RBM24,RBM38,RBPJ,SMYD1,YBX1
GO Biological Process	GO:0009749	response to glucose	1	0	0	0	2.49502	1958.7	4887	0.013058	0.03258	2709	0.275904	1	1	1.1386	21.0784	24	132	0.00810263	0.181818	rs10002217,rs10002521,rs10002590,rs10006687,rs10007750,rs10018239,rs10018700,rs10028665,rs10032795,rs10086064,rs10086192,rs10090884,rs10091294,rs10096526,rs10097076,rs10099416,rs10102524,rs10103483,rs10109971,rs1012311,rs10164458,rs10171390,rs10178364,rs1	APOA2,EIF2B3,ENDOG,FIS1,GATA4,GCLC,GJA1,GPLD1,GYS2,NKX6-1,OPA1,PAX2,PPARGC1A,PRKACA,RAB11B,RAF1,RAP1A,SESN2,SLC29A1,SLC8A1,SREBF1,SRF,TXN2,TXNIP
GO Biological Process	GO:0009743	response to carbohydrate	1	0	0	0	1.99886	2444.89	4887	0.0162993	0.03258	6080	0.700477	1	1	0.92206	26.0287	24	163	0.00810263	0.147239	rs10002217,rs10002521,rs10002590,rs10006687,rs10007750,rs10018239,rs10018700,rs10028665,rs10032795,rs10086064,rs10086192,rs10090884,rs10091294,rs10096526,rs10097076,rs10099416,rs10102524,rs10103483,rs10109971,rs1012311,rs10164458,rs10171390,rs10178364,rs1	APOA2,EIF2B3,ENDOG,FIS1,GATA4,GCLC,GJA1,GPLD1,GYS2,NKX6-1,OPA1,PAX2,PPARGC1A,PRKACA,RAB11B,RAF1,RAP1A,SESN2,SLC29A1,SLC8A1,SREBF1,SRF,TXN2,TXNIP
GO Biological Process	GO:0009746	response to hexose	1	0	0	0	2.45179	1993.24	4887	0.0132882	0.03258	3504	0.343788	1	1	1.09705	21.8769	24	137	0.00810263	0.175182	rs10002217,rs10002521,rs10002590,rs10006687,rs10007750,rs10018239,rs10018700,rs10028665,rs10032795,rs10086064,rs10086192,rs10090884,rs10091294,rs10096526,rs10097076,rs10099416,rs10102524,rs10103483,rs10109971,rs1012311,rs10164458,rs10171390,rs10178364,rs1	APOA2,EIF2B3,ENDOG,FIS1,GATA4,GCLC,GJA1,GPLD1,GYS2,NKX6-1,OPA1,PAX2,PPARGC1A,PRKACA,RAB11B,RAF1,RAP1A,SESN2,SLC29A1,SLC8A1,SREBF1,SRF,TXN2,TXNIP
GO Biological Process	GO:0034284	response to monosaccharide	1	0	0	0	2.38646	2047.8	4887	0.013652	0.03258	4178	0.415137	1	1	1.05842	22.6753	24	142	0.00810263	0.169014	rs10002217,rs10002521,rs10002590,rs10006687,rs10007750,rs10018239,rs10018700,rs10028665,rs10032795,rs10086064,rs10086192,rs10090884,rs10091294,rs10096526,rs10097076,rs10099416,rs10102524,rs10103483,rs10109971,rs1012311,rs10164458,rs10171390,rs10178364,rs1	APOA2,EIF2B3,ENDOG,FIS1,GATA4,GCLC,GJA1,GPLD1,GYS2,NKX6-1,OPA1,PAX2,PPARGC1A,PRKACA,RAB11B,RAF1,RAP1A,SESN2,SLC29A1,SLC8A1,SREBF1,SRF,TXN2,TXNIP
GO Biological Process	GO:0097746	regulation of blood vessel diameter	1	0	0	0	2.08128	2346.15	4883	0.015641	0.0325533	3510	0.344782	1	1	1.112	17.0863	19	107	0.00641459	0.17757	rs10015030,rs10018750,rs1003993,rs1003994,rs10058158,rs1012311,rs10132267,rs10133272,rs10134483,rs10134895,rs10141132,rs10164458,rs10171390,rs10178364,rs10183046,rs10192833,rs10205556,rs1022754,rs10258457,rs10281637,rs10490051,rs10490257,rs10490905,rs1069	ADCY6,ADRB1,AGT,AVPR1A,CAV1,GCH1,GJA1,GUCY1A3,HRH2,KCNJ8,KCNMB2,KCNMB4,MKKS,NOS3,NPPB,OXTR,P2RY2,SLC8A1,TRPM4
GO Biological Process	GO:0043271	negative regulation of ion transport	1	0	0	0	2.10998	2311.4	4877	0.0154093	0.0325133	1092	0.0720731	1	0.851611	1.31838	21.2381	28	133	0.00945307	0.210526	rs10000007,rs10006209,rs10010256,rs10021994,rs10027475,rs1008642,rs1011984,rs1016311,rs10169325,rs10258457,rs10281637,rs1029469,rs1031477,rs1031689,rs10461150,rs10461193,rs10509128,rs10737728,rs10737811,rs10740020,rs10754352,rs10761473,rs10801972,rs108019	ACTN2,ANK3,ARL6IP5,BEST3,C19orf26,CALM3,CAMK2D,CASQ2,CAV1,CAV3,COMMD1,FGF12,GSTO1,HRC,KCNE1,KCNH2,NEDD4L,NOS3,PACSIN3,PLN,PPIF,RRAD,SERPINE2,SESTD1,STC1,TLR9,TMBIM6,TRDN
GO Biological Process	GO:0048660	regulation of smooth muscle cell proliferation	1	0	0	0	2.00816	2374.31	4768	0.0158288	0.0317867	762	0.0349932	1	0.592542	1.42825	18.2041	26	114	0.00877785	0.22807	rs10002217,rs10002521,rs10002590,rs10006687,rs10007750,rs10018239,rs10018700,rs10028665,rs10032795,rs10163116,rs10225861,rs10240300,rs10438615,rs10438616,rs10438634,rs10514560,rs10749541,rs10851720,rs10871434,rs10871435,rs10878696,rs10887640,rs10887642,rs	AGT,BMPR1A,CDH13,HBEGF,HDAC4,IFNG,IL10,IL12A,IL15,MFN2,NAMPT,NDRG2,NDRG4,NPPB,NPR3,NQO2,PDE1A,PDGFB,PPARGC1A,RBPMS2,S1PR1,TGM2,TPM1,TRIB1,VIPR2,XRCC6
GO Biological Process	GO:0071312	cellular response to alkaloid	1	0	0	0	5.82482	815.99	4753	0.00543993	0.0316867	3252	0.302269	1	1	1.25246	6.38741	8	40	0.00270088	0.2	rs10002217,rs10002521,rs10002590,rs10006687,rs10007750,rs10018239,rs10018700,rs10028665,rs10032795,rs1008958,rs1012311,rs10157703,rs10158020,rs10158497,rs10164458,rs10171390,rs10178364,rs10183046,rs10192833,rs10205556,rs10458439,rs10490051,rs10490257,rs10	BLM,CASP6,CASQ2,CRH,PPARGC1A,PPP1R9B,RYR2,SLC8A1
GO Biological Process	GO:0030509	BMP signaling pathway	1	0	0	0	2.59599	1828.97	4748	0.0121931	0.0316533	3732	0.379256	1	1	1.10107	14.5313	16	91	0.00540176	0.175824	rs10008909,rs10019505,rs10026467,rs10031667,rs10035505,rs10035534,rs10037616,rs10072156,rs1008958,rs10157703,rs10158020,rs10158497,rs10440326,rs10458439,rs10475588,rs10475589,rs10476069,rs1055336,rs10737817,rs10749040,rs10749045,rs10749046,rs10749049,rs10	BMP5,BMP8A,BMPR1A,BMPR1B,ENG,FSTL1,GDF6,GDF9,HFE2,ID1,INHA,LEF1,NKX2-5,PDCD4,RYR2,UBE2D1
GO Biological Process	GO:0060402	calcium ion transport into cytosol	1	0	0	0	3.56294	1332.61	4748	0.00888406	0.0316533	1530	0.132443	1	1	1.36988	10.2198	14	64	0.00472654	0.21875	rs1008958,rs1012311,rs1014754,rs1014933,rs10157703,rs10158020,rs10158497,rs10164458,rs10171390,rs10178364,rs10183046,rs10192833,rs10205556,rs1034934,rs1034936,rs10458439,rs10490051,rs10490257,rs1055689,rs10737817,rs10754590,rs10754602,rs10802586,rs1080259	CACNA1C,CATSPER4,FGF2,GRIN2A,IBTK,ITPR1,ITPR3,JPH2,MCOLN1,NOL3,RYR2,SLC8A1,TPCN1,TRDN
GO Biological Process	GO:0035994	response to muscle stretch	1	0	0	0	10.2391	462.344	4734	0.0030823	0.03156	192	3.6477e-05	0.470663	0.00245137	3.62555	3.03402	11	19	0.00371371	0.578947	rs1008642,rs1008958,rs1012311,rs10157703,rs10158020,rs10158497,rs10164458,rs10167919,rs10171390,rs10178364,rs10183046,rs10190488,rs10192833,rs10205556,rs10458439,rs10490051,rs10490257,rs10737817,rs10741762,rs10754590,rs10754602,rs1077687,rs10802586,rs1080	ANKRD1,CAV3,CSRP3,FOS,GPI,NPPA,RAF1,RYR2,SLC8A1,TCAP,TTN
GO Biological Process	GO:1902905	positive regulation of supramolecular fiber organization	1	0	0	0	1.99088	2353.23	4685	0.0156882	0.0312333	5594	0.620397	1	1	0.960479	26.0287	25	163	0.00844024	0.153374	rs10042665,rs10053185,rs10053467,rs10053577,rs10068617,rs10068680,rs10070879,rs1008539,rs1008642,rs10118108,rs10120774,rs10157262,rs10159469,rs10163116,rs10194273,rs10224062,rs10232378,rs10247879,rs10494972,rs10507498,rs10737811,rs10763925,rs10802555,rs10	ACTN2,BAG4,BRAF,CAV3,CFL2,ID1,JMY,LMOD2,LMOD3,MYLK3,NCK2,NRP1,PROX1,PXN,RGCC,SORBS3,SWAP70,SYNPO,SYNPO2L,TAC1,TGFBR1,TPM1,VASP,WASL,WHAMM
GO Biological Process	GO:1904427	positive regulation of calcium ion transmembrane transport	1	0	0	0	4.20092	1107.62	4653	0.00738411	0.03102	3401	0.319756	1	1	1.17419	10.2198	12	64	0.00405132	0.1875	rs10000007,rs10006209,rs10010256,rs10027475,rs1008958,rs1011984,rs10130852,rs10132114,rs10133066,rs10135025,rs10138218,rs10142412,rs10145507,rs1014754,rs10148016,rs10151073,rs10157703,rs10158020,rs10158497,rs1016311,rs10244432,rs1029469,rs10438058,rs10438	AKAP6,ANK2,CACNB2,CALM3,CAPN3,GBAS,GSTO1,JPH2,RAMP3,RYR2,S100A1,TRDN
GO Biological Process	GO:0086012	membrane depolarization during cardiac muscle cell action potential	1	0	0	0	10.1914	455.778	4645	0.00303852	0.0309667	310	0.0026127	1	0.108747	2.94698	2.71465	8	17	0.00270088	0.470588	rs10000007,rs10006209,rs10010256,rs10027475,rs1011984,rs1012311,rs1016311,rs10164458,rs10171390,rs10178364,rs10183046,rs10192833,rs10205556,rs1029469,rs1034934,rs1034936,rs10458703,rs10461150,rs10461193,rs10490051,rs10490257,rs10740996,rs10764440,rs107645	ANK2,CACNA1C,CACNB2,HCN2,HCN4,SCN5A,SLC8A1,TRPM4
GO Biological Process	GO:1901021	positive regulation of calcium ion transmembrane transporter activity	1	0	0	0	6.30978	721.42	4552	0.00480947	0.0303467	764	0.0353289	1	0.596661	1.84186	5.42929	10	34	0.0033761	0.294118	rs10000007,rs10006209,rs10010256,rs10027475,rs1008958,rs1011984,rs10130852,rs10132114,rs10133066,rs10135025,rs10138218,rs10142412,rs10145507,rs1014754,rs10148016,rs10151073,rs10157703,rs10158020,rs10158497,rs1016311,rs10244432,rs1029469,rs10438058,rs10438	AKAP6,ANK2,CACNB2,CALM3,GBAS,GSTO1,JPH2,RYR2,S100A1,TRDN
GO Biological Process	GO:0008033	tRNA processing	1	0	0	0	4.44905	1022.24	4548	0.00681494	0.03032	868	0.0493912	1	0.73421	1.37466	19.6413	27	123	0.00911546	0.219512	rs1005968,rs1012311,rs1015411,rs10164458,rs10169288,rs10171390,rs10178109,rs10178364,rs10183046,rs10189100,rs10190186,rs10190537,rs10192833,rs10205556,rs10208866,rs10458703,rs10459637,rs10490051,rs10740996,rs10742312,rs10742313,rs10764440,rs10764512,rs107	ADAT1,ALKBH1,ATP5J2-PTCD1,C14orf166,C2orf49,CDK5RAP1,DDX1,DUS4L,ELAC1,FARS2,LCMT2,MTFMT,NAT10,NSUN6,POP5,RPP14,RPP30,RPP40,THUMPD2,TRMT112,TRMT12,TRMT13,TRMU,TRPT1,TRUB1,TYW1,WDR4
GO Biological Process	GO:0051494	negative regulation of cytoskeleton organization	1	0	0	0	2.52796	1774.95	4487	0.011833	0.0299133	2432	0.233565	1	1	1.17753	18.6832	22	117	0.00742741	0.188034	rs1003993,rs1003994,rs1008539,rs1008642,rs10118028,rs10119358,rs10153411,rs10156581,rs10156671,rs10163846,rs10164050,rs10217470,rs10224062,rs10232378,rs10247879,rs1030418,rs1034934,rs1034936,rs10468844,rs10491593,rs10758740,rs1084562,rs10848675,rs10974637	AVIL,CAPZA2,CAPZA3,CAV3,CIB1,FHOD3,FKBP4,KANK1,LMOD2,LMOD3,MKKS,NUBP1,PARK2,S1PR1,SPTB,SPTBN5,SWAP70,TBCD,TMEFF2,TMEM67,TMOD1,TRIM54
GO Biological Process	GO:1903524	positive regulation of blood circulation	1	0	0	0	3.60023	1242.98	4475	0.00828652	0.0298333	495	0.0133966	1	0.349204	1.70791	10.5392	18	66	0.00607698	0.272727	rs10035505,rs10035534,rs10037616,rs10058158,rs10072156,rs1008958,rs10132267,rs10133272,rs10134483,rs10134895,rs10141132,rs10157703,rs10158020,rs10158497,rs10163116,rs1022754,rs10258457,rs10281637,rs10458439,rs10475588,rs10475589,rs10476069,rs10490905,rs10	ADA,ADRB1,ATP1A1,ATP2A2,AVPR1A,CAV1,GCH1,GJA1,HRC,HRH2,NKX2-5,NPPA,OXTR,RNF207,RYR2,TPM1,TRPM4,UCN
GO Biological Process	GO:0034763	negative regulation of transmembrane transport	1	0	0	0	2.95845	1503.49	4448	0.0100233	0.0296533	625	0.0242571	1	0.500783	1.53079	14.3717	22	90	0.00742741	0.244444	rs10000007,rs10006209,rs10010256,rs10021994,rs10027475,rs1008642,rs1011984,rs1016311,rs10169325,rs10258457,rs10281637,rs1029469,rs1031689,rs10461150,rs10461193,rs10509128,rs10737728,rs10737811,rs10740020,rs10754352,rs10761473,rs10801972,rs10801973,rs10801	ACTN2,ANK3,C19orf26,CALM3,CAMK2D,CASQ2,CAV1,CAV3,COMMD1,FGF12,GSTO1,KCNE1,KCNH2,NEDD4L,OAZ1,OAZ2,PLN,PPIF,RRAD,SESTD1,TLR9,TRDN
GO Biological Process	GO:0071313	cellular response to caffeine	1	0	0	0	14.8586	298.884	4441	0.00199256	0.0296067	686	0.026462	1	0.497725	3.13116	1.27748	4	8	0.00135044	0.5	rs10002217,rs10002521,rs10002590,rs10006687,rs10007750,rs10018239,rs10018700,rs10028665,rs10032795,rs1008958,rs1012311,rs10157703,rs10158020,rs10158497,rs10164458,rs10171390,rs10178364,rs10183046,rs10192833,rs10205556,rs10458439,rs10490051,rs10490257,rs10	CASQ2,PPARGC1A,RYR2,SLC8A1
GO Biological Process	GO:0031000	response to caffeine	1	0	0	0	11.3565	391.054	4441	0.00260702	0.0296067	2481	0.2448	1	1	1.56558	2.55496	4	16	0.00135044	0.25	rs10002217,rs10002521,rs10002590,rs10006687,rs10007750,rs10018239,rs10018700,rs10028665,rs10032795,rs1008958,rs1012311,rs10157703,rs10158020,rs10158497,rs10164458,rs10171390,rs10178364,rs10183046,rs10192833,rs10205556,rs10458439,rs10490051,rs10490257,rs10	CASQ2,PPARGC1A,RYR2,SLC8A1
GO Biological Process	GO:0071415	cellular response to purine-containing compound	1	0	0	0	14.5872	304.445	4441	0.00202963	0.0296067	795	0.0417075	1	0.676921	2.78326	1.43717	4	9	0.00135044	0.444444	rs10002217,rs10002521,rs10002590,rs10006687,rs10007750,rs10018239,rs10018700,rs10028665,rs10032795,rs1008958,rs1012311,rs10157703,rs10158020,rs10158497,rs10164458,rs10171390,rs10178364,rs10183046,rs10192833,rs10205556,rs10458439,rs10490051,rs10490257,rs10	CASQ2,PPARGC1A,RYR2,SLC8A1
GO Biological Process	GO:0035265	organ growth	1	0	0	0	2.09024	2121.29	4434	0.0141419	0.02956	552	0.0160506	1	0.375184	1.65256	11.4973	19	72	0.00641459	0.263889	rs10000730,rs10002833,rs10004511,rs10006389,rs10009306,rs10009597,rs10011292,rs10014865,rs10017672,rs10018782,rs10019505,rs10026467,rs10031667,rs10032877,rs10034087,rs10035505,rs10035534,rs10037616,rs10049678,rs10049893,rs10050296,rs10060006,rs10072156,rs	AGT,FGF10,FGF7,GATA4,HEG1,NDRG4,NKX2-5,NOTCH1,NPPA,NPPB,PDLIM5,PLAG1,PRKAR1A,PSAP,RARB,S1PR1,SORBS2,STC1,UBE3A
GO Biological Process	GO:1902904	negative regulation of supramolecular fiber organization	1	0	0	0	2.69708	1628.05	4391	0.0108537	0.0292733	2476	0.241917	1	1	1.18157	16.9266	20	106	0.00675219	0.188679	rs1003993,rs1003994,rs1008539,rs1008642,rs10118028,rs10119358,rs10153411,rs10156581,rs10156671,rs10163846,rs10164050,rs10217470,rs10224062,rs10232378,rs10247879,rs1030418,rs1034934,rs1034936,rs10468844,rs10491593,rs10758740,rs10848675,rs10974637,rs1097464	AVIL,CAPZA2,CAPZA3,CAV3,CIB1,FHOD3,FKBP4,KANK1,LMOD2,LMOD3,MKKS,PARK2,S1PR1,SPTB,SPTBN5,SWAP70,TBCD,TMEFF2,TMOD1,TRIM54
GO Biological Process	GO:0086064	cell communication by electrical coupling involved in cardiac conduction	1	0	0	0	12.2774	355.205	4361	0.00236803	0.0290733	198	6.18937e-05	0.798614	0.00403341	4.02578	2.23559	9	14	0.00303849	0.642857	rs1008958,rs1012311,rs10157703,rs10158020,rs10158497,rs10164458,rs10171390,rs10178364,rs10183046,rs10192833,rs10205556,rs1034934,rs1034936,rs10458439,rs10490051,rs10490257,rs10506100,rs10737817,rs10743803,rs10743805,rs10754590,rs10754602,rs10772004,rs1077	ATP1A1,ATP1A3,CACNA1C,GJA1,GJC1,PKP2,PRKACA,RYR2,SLC8A1
GO Biological Process	GO:0010644	cell communication by electrical coupling	1	0	0	0	11.7618	370.777	4361	0.00247185	0.0290733	236	0.000474972	1	0.0259685	3.31535	2.71465	9	17	0.00303849	0.529412	rs1008958,rs1012311,rs10157703,rs10158020,rs10158497,rs10164458,rs10171390,rs10178364,rs10183046,rs10192833,rs10205556,rs1034934,rs1034936,rs10458439,rs10490051,rs10490257,rs10506100,rs10737817,rs10743803,rs10743805,rs10754590,rs10754602,rs10772004,rs1077	ATP1A1,ATP1A3,CACNA1C,GJA1,GJC1,PKP2,PRKACA,RYR2,SLC8A1
GO Biological Process	GO:0046683	response to organophosphorus	1	0	0	0	2.29454	1873.14	4298	0.0124876	0.0286533	2709	0.275904	1	1	1.1386	21.0784	24	132	0.00810263	0.181818	rs10007888,rs1001713,rs1012311,rs10130852,rs10132114,rs10133066,rs10135025,rs10138218,rs10142412,rs10145507,rs10148016,rs10151073,rs10164458,rs10171390,rs10178364,rs10183046,rs10192833,rs10205556,rs10427027,rs10438058,rs10438059,rs10483409,rs10490051,rs10	AKAP6,BRAF,BSG,CIB2,COL1A1,CRLS1,FOS,FOSB,HCN1,HCN2,HCN4,HSPA5,JUNB,KCNE1,NDUFS4,PDE3A,PLA2G5,RAP1A,RAPGEF2,RFC3,SLC8A1,SREBF1,STC1,TEK
GO Biological Process	GO:0034766	negative regulation of ion transmembrane transport	1	0	0	0	3.03432	1405.59	4265	0.00937058	0.0284333	1066	0.0690181	1	0.835404	1.41648	13.4136	19	84	0.00641459	0.22619	rs10000007,rs10006209,rs10010256,rs10021994,rs10027475,rs1008642,rs1011984,rs1016311,rs10169325,rs10258457,rs10281637,rs1029469,rs1031689,rs10461150,rs10461193,rs10509128,rs10737728,rs10737811,rs10740020,rs10754352,rs10761473,rs10801972,rs10801973,rs10801	ACTN2,ANK3,C19orf26,CALM3,CAMK2D,CASQ2,CAV1,CAV3,COMMD1,FGF12,GSTO1,KCNE1,KCNH2,NEDD4L,PLN,RRAD,SESTD1,TLR9,TRDN
GO Biological Process	GO:1904063	negative regulation of cation transmembrane transport	1	0	0	0	3.73469	1142	4265	0.00761331	0.0284333	567	0.0185384	1	0.42187	1.62992	11.657	19	73	0.00641459	0.260274	rs10000007,rs10006209,rs10010256,rs10021994,rs10027475,rs1008642,rs1011984,rs1016311,rs10169325,rs10258457,rs10281637,rs1029469,rs1031689,rs10461150,rs10461193,rs10509128,rs10737728,rs10737811,rs10740020,rs10754352,rs10761473,rs10801972,rs10801973,rs10801	ACTN2,ANK3,C19orf26,CALM3,CAMK2D,CASQ2,CAV1,CAV3,COMMD1,FGF12,GSTO1,KCNE1,KCNH2,NEDD4L,PLN,RRAD,SESTD1,TLR9,TRDN
GO Biological Process	GO:0032272	negative regulation of protein polymerization	1	0	0	0	5.70384	747.04	4261	0.00498027	0.0284067	972	0.0612749	1	0.813406	1.53811	9.10205	14	57	0.00472654	0.245614	rs1003993,rs1003994,rs1008539,rs10118028,rs10119358,rs10153411,rs10156581,rs10156671,rs10163846,rs10164050,rs10217470,rs10224062,rs10232378,rs10247879,rs1030418,rs1034934,rs1034936,rs10468844,rs10491593,rs10758740,rs10848675,rs10974637,rs10974648,rs109748	AVIL,CAPZA2,CAPZA3,FHOD3,FKBP4,KANK1,LMOD2,LMOD3,MKKS,SPTB,SPTBN5,TBCD,TMOD1,VDAC2
GO Biological Process	GO:0006665	sphingolipid metabolic process	1	0	0	0	2.00791	2109.66	4236	0.0140644	0.02824	1305	0.111883	1	1	1.24444	24.9109	31	156	0.0104659	0.198718	rs1005644,rs10102520,rs1017096,rs10189246,rs10189316,rs10192675,rs10199120,rs1020604,rs1024359,rs1024360,rs1024361,rs10427743,rs10454699,rs1047123,rs1049874,rs10500543,rs10762483,rs10775254,rs10930329,rs10930330,rs110689,rs11074038,rs111360838,rs111444712	A4GALT,ASAH1,B3GALNT1,B3GALT2,CERK,CERS5,CERS6,ESYT3,FUT3,FUT5,FUT6,GBA2,GM2A,HEXB,LARGE,PLA2G15,PPM1L,PPP2R1A,PSAP,PTPLA,PTPLAD2,SERINC1,SERINC2,SGPL1,SMPD1,SPTSSA,SPTSSB,ST6GALNAC1,ST6GALNAC6,ST8SIA2,ST8SIA6
GO Biological Process	GO:0006457	protein folding	1	0	0	0	1.99242	2083.4	4151	0.0138893	0.0276733	130	1.7166e-07	0.00221492	1.70379e-05	1.86177	35.4501	66	222	0.0222822	0.297297	rs10027071,rs1003993,rs1003994,rs10044313,rs10052824,rs10060203,rs10072342,rs10172298,rs10189535,rs10226524,rs10247260,rs10257771,rs10262906,rs10263763,rs10265780,rs10268417,rs10268765,rs1034934,rs1034936,rs10431384,rs10477319,rs10479187,rs1050347,rs10588	BAG1,BAG3,BAG4,BBS12,CCT2,CCT4,CCT7,CDC37L1,CHCHD4,CLGN,CRYAB,DNAJA2,DNAJA4,DNAJB4,DNAJB5,DNAJB6,DNAJB8,DNAJC19,DNAJC4,DNLZ,EMC3,EMC6,ENGASE,ERP29,FKBP2,FKBP3,FKBP4,FKBP9,FUT10,FYCO1,GNAT3,GNB4,GRPEL2,HSP90AB1,HSPA5,HSPA9,HSPB1,HSPD1,HSPE1,HSPE1-MOB4,MKKS,MLEC,NFYC,NGLY1,NPPA,NPPB,NUDC,PDCL3,PDIA3,PDIA5,PDIA6,PFDN1,PPIC,PPIF,PPIL1,PTGES3,RGS7,RUVBL2,SACS,SIL1,ST13,TBCD,TMX4,TTC1,UNC45B,VCP
GO Biological Process	GO:1902305	regulation of sodium ion transmembrane transport	1	0	0	0	3.75601	1104.63	4149	0.00736419	0.02766	400	0.00626553	1	0.20211	1.86771	9.10205	17	57	0.00573936	0.298246	rs10000007,rs10006209,rs10010256,rs10021994,rs10027475,rs1008642,rs10119816,rs1011984,rs1016311,rs10169325,rs1029469,rs1031689,rs10461150,rs10461193,rs10509128,rs1053711,rs10740020,rs10744888,rs10761199,rs10761200,rs10761473,rs1076825,rs1079685,rs1080288,	ANK3,CAMK2D,CAV3,COMMD1,DNM2,FGF12,FXYD1,FXYD7,GPD1L,KLHL24,NEDD4L,PTPN3,SCN5A,SLMAP,SNTA1,TESC,WNK2
GO Biological Process	GO:0086005	ventricular cardiac muscle cell action potential	1	0	0	0	8.93339	462.87	4135	0.0030858	0.0275667	139	4.47432e-07	0.00577322	4.1534e-05	4.28475	3.03402	13	19	0.00438893	0.684211	rs10000007,rs10006209,rs10010256,rs10027475,rs1008642,rs1008958,rs1011984,rs10157703,rs10158020,rs10158497,rs1016311,rs1029469,rs10458439,rs10461150,rs10461193,rs10506100,rs1069915,rs10737817,rs10743803,rs10743805,rs10754590,rs10754602,rs1076825,rs1077200	ANK2,CAV3,GPD1L,KCND3,KCNE1,KCNH2,KCNJ5,KCNJ8,NEDD4L,PKP2,RYR2,SCN5A,SNTA1
GO Biological Process	GO:0032410	negative regulation of transporter activity	1	0	0	0	3.21403	1250.45	4019	0.00833636	0.0267933	786	0.0406671	1	0.667592	1.52327	11.8167	18	74	0.00607698	0.243243	rs10000007,rs10006209,rs10010256,rs10021994,rs10027475,rs1008642,rs1011984,rs1016311,rs10258457,rs10281637,rs1029469,rs1031689,rs10461150,rs10461193,rs10509128,rs10737728,rs10737811,rs10740020,rs10754352,rs10761473,rs10801972,rs10801973,rs10801976,rs10801	ACTN2,ANK3,APOA2,C19orf26,CALM3,CAMK2D,CASQ2,CAV1,CAV3,FGF12,GSTO1,KCNE1,NEDD4L,PLN,PPIF,RRAD,TLR9,TRDN
GO Biological Process	GO:0009451	RNA modification	1	0	0	0	3.37412	1188.46	4010	0.00792304	0.0267333	6896	0.811326	1	1	0.847532	21.2381	18	133	0.00607698	0.135338	rs1005968,rs1012311,rs1015411,rs10164458,rs10171390,rs10178364,rs10183046,rs10192833,rs10205556,rs10229725,rs10458703,rs10459637,rs10490051,rs1064629,rs10740996,rs10742312,rs10742313,rs10764440,rs10764512,rs10764523,rs10768060,rs10768061,rs10768062,rs1082	ALKBH1,ALKBH5,APOBEC2,C7orf60,CDK5RAP1,DUS4L,LCMT2,MRPL1,MTFMT,NAT10,NSUN6,THUMPD2,TRMT112,TRMT13,TRMU,TRUB1,WBSCR22,WDR4
GO Biological Process	GO:0051591	response to cAMP	1	0	0	0	2.74147	1461.62	4007	0.00974417	0.0267133	1157	0.0855527	1	0.954094	1.35576	15.4895	21	97	0.0070898	0.216495	rs10007888,rs1012311,rs10130852,rs10132114,rs10133066,rs10135025,rs10138218,rs10142412,rs10145507,rs10148016,rs10151073,rs10164458,rs10171390,rs10178364,rs10183046,rs10192833,rs10205556,rs10427027,rs10438058,rs10438059,rs10483409,rs10490051,rs10490257,rs1	AKAP6,BRAF,BSG,COL1A1,FOS,FOSB,HCN1,HCN2,HCN4,HSPA5,JUNB,KCNE1,NDUFS4,PDE3A,PLA2G5,RAP1A,RAPGEF2,SLC8A1,SREBF1,STC1,TEK
GO Biological Process	GO:0010660	regulation of muscle cell apoptotic process	1	0	0	0	5.21342	768.21	4005	0.0051214	0.0267	455	0.00935485	1	0.265287	1.8787	7.98426	15	50	0.00506415	0.3	rs10000007,rs10001996,rs10006209,rs10010256,rs10019224,rs10021994,rs10027475,rs10035505,rs10035534,rs10037616,rs10072156,rs1011984,rs1016311,rs1029469,rs10461150,rs10461193,rs10475588,rs10475589,rs10476069,rs10520264,rs1055336,rs10749040,rs10749045,rs1074	AGT,BAG3,C12orf5,CAMK2D,CFLAR,HAND2,HSF1,IFNG,IL12A,NKX2-5,NOL3,PDCD4,PDE1A,SIRT4,SIRT5
GO Biological Process	GO:0045333	cellular respiration	1	0	0	0	2.13264	1874.2	3997	0.0124947	0.0266467	2	5.74855e-38	7.41735e-34	3.70868e-34	3.75739	26.3481	99	165	0.0334234	0.6	rs10002217,rs10002521,rs10002590,rs10006687,rs10007750,rs10018239,rs10018700,rs10028665,rs10032795,rs10060006,rs10060089,rs10064474,rs10086392,rs10150909,rs10231092,rs10243907,rs10410947,rs10412723,rs10423990,rs10459675,rs10472385,rs10504991,rs10512619,rs	ACO2,BLOC1S1,C6orf57,COQ10A,COQ9,COX10,COX4I1,COX4I2,COX5A,COX5B,COX6A2,COX6B1,COX6C,COX7C,COX8A,CS,CYC1,CYCS,DLAT,DLD,DLST,ENSG00000255339,ENSG00000256100,ENSG00000256591,ETFA,ETFB,ETFDH,FASTKD1,FASTKD2,FH,FXN,IDH2,IDH3A,IDH3B,LYRM5,LYRM7,MDH1,MDH1B,MDH2,MTFR1,MTFR1L,NDUFA10,NDUFA11,NDUFA12,NDUFA13,NDUFA2,NDUFA3,NDUFA4,NDUFA5,NDUFA6,NDUFA7,NDUFA8,NDUFA9,NDUFAB1,NDUFAF1,NDUFB1,NDUFB10,NDUFB3,NDUFB4,NDUFB5,NDUFB6,NDUFB7,NDUFB8,NDUFB9,NDUFC1,NDUFS1,NDUFS2,NDUFS4,NDUFS5,NDUFS6,NDUFS7,NDUFS8,NDUFV1,NDUFV2,NDUFV3,NNT,OGDH,OXA1L,PDHB,PPARGC1A,SDHA,SDHAF2,SDHB,SDHC,SDHD,SIRT3,SLC25A13,SUCLG1,SUCLG2,TBRG4,UCN,UQCR10,UQCR11,UQCRB,UQCRC1,UQCRC2,UQCRFS1,UQCRH,UQCRQ
GO Biological Process	GO:2001259	positive regulation of cation channel activity	1	0	0	0	4.14196	964.037	3993	0.00642691	0.02662	858	0.046677	1	0.701951	1.6282	7.98426	13	50	0.00438893	0.26	rs10000007,rs10006209,rs10010256,rs10027475,rs1011984,rs10130852,rs10132114,rs10133066,rs10135025,rs10138218,rs10142412,rs10145507,rs1014754,rs10148016,rs10151073,rs1016311,rs10244432,rs1029469,rs1031689,rs10438058,rs10438059,rs10458703,rs10461150,rs10461	ACTN2,AKAP6,ANK2,ANK3,CACNB2,CALM3,GBAS,GSTO1,JPH2,NPPA,RNF207,S100A1,TRDN
GO Biological Process	GO:0035050	embryonic heart tube development	1	0	0	0	2.9867	1334.59	3986	0.00889724	0.0265733	429	0.00764075	1	0.22981	1.73953	11.4973	20	72	0.00675219	0.277778	rs10001996,rs10019224,rs10035505,rs10035534,rs10037616,rs1003993,rs1003994,rs10072156,rs10086064,rs10086192,rs1008958,rs10090884,rs10091294,rs10096526,rs10097076,rs10099416,rs10102524,rs10103483,rs10109971,rs10157703,rs10158020,rs10158497,rs10224889,rs102	CITED2,ENG,GATA4,HAND2,HES1,HIF1A,MIB1,MICAL2,MKKS,NDRG4,NKX2-5,NKX2-6,NOTCH1,RYR2,SOX17,SRF,TBX20,TBX3,TEAD2,TRAF3IP1
GO Biological Process	GO:0032413	negative regulation of ion transmembrane transporter activity	1	0	0	0	3.75809	1055.06	3965	0.00703371	0.0264333	881	0.0529761	1	0.775881	1.51814	10.5392	16	66	0.00540176	0.242424	rs10000007,rs10006209,rs10010256,rs10021994,rs10027475,rs1008642,rs1011984,rs1016311,rs10258457,rs10281637,rs1029469,rs1031689,rs10461150,rs10461193,rs10509128,rs10737728,rs10737811,rs10740020,rs10754352,rs10761473,rs10801972,rs10801973,rs10801976,rs10801	ACTN2,ANK3,C19orf26,CALM3,CAMK2D,CASQ2,CAV1,CAV3,FGF12,GSTO1,KCNE1,NEDD4L,PLN,RRAD,TLR9,TRDN
GO Biological Process	GO:0045823	positive regulation of heart contraction	1	0	0	0	4.99803	790.111	3949	0.00526741	0.0263267	234	0.000392847	1	0.021662	2.5786	5.42929	14	34	0.00472654	0.411765	rs10035505,rs10035534,rs10037616,rs10072156,rs1008958,rs10132267,rs10133272,rs10134483,rs10134895,rs10141132,rs10157703,rs10158020,rs10158497,rs10163116,rs1022754,rs10458439,rs10475588,rs10475589,rs10476069,rs10490905,rs1055336,rs10737817,rs10754590,rs107	ADA,ADRB1,ATP1A1,ATP2A2,AVPR1A,GCH1,HRC,NKX2-5,NPPA,RNF207,RYR2,TPM1,TRPM4,UCN
GO Biological Process	GO:0050848	regulation of calcium-mediated signaling	1	0	0	0	2.72445	1449.1	3948	0.00966067	0.02632	603	0.0214613	1	0.459229	1.5854	12.6151	20	79	0.00675219	0.253165	rs10000007,rs10006209,rs10010256,rs10021994,rs10027475,rs1011984,rs10130852,rs10132114,rs10133066,rs10135025,rs10138218,rs10142412,rs10145507,rs1014754,rs10148016,rs10151073,rs1016311,rs1029469,rs10438058,rs10438059,rs10438615,rs10438616,rs10438634,rs1046	ADA,AKAP6,CALM3,CAMK2D,CASQ2,CDH13,CIB1,ENSG00000113811,GSTO1,HINT1,HRC,ITPR1,JPH2,NRG1,PLN,PRKACA,RCAN2,SPPL3,SYK,TRDN
GO Biological Process	GO:0098901	regulation of cardiac muscle cell action potential	1	0	0	0	6.52079	596.86	3892	0.00397907	0.0259467	153	2.74355e-06	0.0354	0.000231373	3.47907	4.3115	15	27	0.00506415	0.555556	rs10000007,rs10006209,rs10010256,rs10021994,rs10027475,rs1008642,rs1008958,rs1011984,rs10157703,rs10158020,rs10158497,rs1016311,rs10258457,rs10281637,rs1029469,rs1031689,rs1034934,rs1034936,rs10458439,rs10461150,rs10461193,rs10506100,rs10509128,rs1053711,	ANK2,ANK3,ATP2A2,CACNA1C,CAMK2D,CAV1,CAV3,CTNNA3,DSG2,HCN4,PKP2,RNF207,RYR2,SLMAP,TRPM4
GO Biological Process	GO:1901863	positive regulation of muscle tissue development	1	0	0	0	2.1233	1825.93	3877	0.0121729	0.0258467	364	0.00421264	1	0.149329	1.85913	10.2198	19	64	0.00641459	0.296875	rs10002217,rs10002521,rs10002590,rs10006687,rs10007750,rs10018239,rs10018700,rs10028665,rs10032795,rs10130852,rs10132114,rs10133066,rs10135025,rs10138218,rs10142412,rs10145507,rs10148016,rs10151073,rs10224889,rs10249005,rs10254475,rs10256664,rs10257155,rs	AKAP6,BMPR1A,CDK1,CYP26B1,FGF2,FGF9,FLOT1,GATA6,GPC1,LMOD3,MYF5,NOTCH1,NRG1,PPARGC1A,RBPJ,SOX17,TBX20,TBX5,WNT2
GO Biological Process	GO:0030837	negative regulation of actin filament polymerization	1	0	0	0	6.50599	586.998	3819	0.00391332	0.02546	1275	0.10544	1	1	1.49751	7.34552	11	46	0.00371371	0.23913	rs1003993,rs1003994,rs1008539,rs10118028,rs10119358,rs10153411,rs10156581,rs10156671,rs10163846,rs10164050,rs10217470,rs10224062,rs10232378,rs10247879,rs1030418,rs10468844,rs10491593,rs10758740,rs10974637,rs10974648,rs10974872,rs10975295,rs10975310,rs1097	AVIL,CAPZA2,CAPZA3,FHOD3,KANK1,LMOD2,LMOD3,MKKS,SPTB,SPTBN5,TMOD1
GO Biological Process	GO:0003143	embryonic heart tube morphogenesis	1	0	0	0	3.42352	1109.97	3800	0.00739979	0.0253333	541	0.0151329	1	0.360924	1.71709	9.90048	17	62	0.00573936	0.274193	rs10001996,rs10019224,rs10035505,rs10035534,rs10037616,rs1003993,rs1003994,rs10072156,rs10086064,rs10086192,rs1008958,rs10090884,rs10091294,rs10096526,rs10097076,rs10099416,rs10102524,rs10103483,rs10109971,rs10157703,rs10158020,rs10158497,rs10224889,rs102	ENG,GATA4,HAND2,HES1,HIF1A,MIB1,MICAL2,MKKS,NDRG4,NKX2-5,NOTCH1,RYR2,SOX17,SRF,TBX20,TBX3,TEAD2
GO Biological Process	GO:0010649	regulation of cell communication by electrical coupling	1	0	0	0	8.819	426.806	3764	0.00284537	0.0250933	242	0.000506451	1	0.0270031	3.57847	2.23559	8	14	0.00270088	0.571429	rs10000007,rs10006209,rs10010256,rs10021994,rs10027475,rs1011984,rs1012311,rs1016311,rs10164458,rs10171390,rs10178364,rs10183046,rs10192833,rs10205556,rs10258457,rs10281637,rs1029469,rs1031689,rs10461150,rs10461193,rs10490051,rs10490257,rs10509128,rs10737	ANK3,CALM3,CAMK2D,CASQ2,CAV1,HRC,SLC8A1,TRDN
GO Biological Process	GO:0055003	cardiac myofibril assembly	1	0	0	0	11.6843	320.601	3746	0.00213734	0.0249733	119	7.62541e-08	0.000983906	8.26812e-06	5.00986	2.39528	12	15	0.00405132	0.8	rs10035505,rs10035534,rs10037616,rs10072156,rs10128348,rs10128495,rs10153411,rs10157262,rs10163846,rs10164050,rs10167919,rs10190488,rs10468844,rs10475588,rs10475589,rs10476069,rs10494972,rs1055336,rs10741762,rs1077687,rs11025057,rs111295805,rs111337675,rs	ACTC1,CSRP3,FHOD3,MEF2A,MYLK3,NEBL,NKX2-5,OBSL1,PROX1,SRF,TCAP,TTN
GO Biological Process	GO:0006664	glycolipid metabolic process	1	0	0	0	2.78744	1343.17	3744	0.00895447	0.02496	1524	0.130632	1	1	1.26299	19.0025	24	119	0.00810263	0.201681	rs1005644,rs10102520,rs1017096,rs1024359,rs1024360,rs1024361,rs1028307,rs10427743,rs10454699,rs1047123,rs1049874,rs10762483,rs10775254,rs10893498,rs110689,rs11074038,rs111299622,rs111360838,rs111444712,rs111464785,rs111494137,rs111502273,rs111620258,rs111	A4GALT,ASAH1,B3GALNT1,B3GALT2,CERK,ESYT3,GBA2,GM2A,GPLD1,HEXB,LARGE,NDUFAB1,PIGO,PIGP,PIGT,PSAP,SMPD1,ST3GAL4,ST3GAL6,ST6GALNAC1,ST6GALNAC4,ST6GALNAC6,ST8SIA2,ST8SIA6
GO Biological Process	GO:0003254	regulation of membrane depolarization	1	0	0	0	5.22124	709.218	3703	0.00472812	0.0246867	367	0.00425243	1	0.149507	2.08744	6.70678	14	42	0.00472654	0.333333	rs10000007,rs10006209,rs10010256,rs10021994,rs10027475,rs1008642,rs1011984,rs1016311,rs1029469,rs1031689,rs10461150,rs10461193,rs10509128,rs1053711,rs10740020,rs10761473,rs1076825,rs1079685,rs1080288,rs10821707,rs10821740,rs10994267,rs11098195,rs111241700	ANK3,CAMK2D,CAV3,CCK,FGF12,GCLC,GPD1L,HCN4,NEDD4L,PTPN3,SCN10A,SCN5A,SLMAP,TRPM4
GO Biological Process	GO:0006400	tRNA modification	1	0	0	0	6.37269	578.563	3687	0.00385709	0.02458	4186	0.420753	1	1	1.08547	11.9764	13	75	0.00438893	0.173333	rs1005968,rs1012311,rs1015411,rs10164458,rs10171390,rs10178364,rs10183046,rs10192833,rs10205556,rs10458703,rs10459637,rs10490051,rs10740996,rs10742312,rs10742313,rs10764440,rs10764512,rs10764523,rs10768060,rs10768061,rs10768062,rs10828278,rs10828666,rs108	ALKBH1,CDK5RAP1,DUS4L,LCMT2,MTFMT,NAT10,NSUN6,THUMPD2,TRMT112,TRMT13,TRMU,TRUB1,WDR4
GO Biological Process	GO:1901379	regulation of potassium ion transmembrane transport	1	0	0	0	2.26555	1616.82	3663	0.0107788	0.02442	1130	0.0831701	1	0.949685	1.43139	11.178	16	70	0.00540176	0.228571	rs10000007,rs10006209,rs10010256,rs10027475,rs1008642,rs1011984,rs10130852,rs10132114,rs10133066,rs10135025,rs10138218,rs10142412,rs10145507,rs10148016,rs10151073,rs1016311,rs10258457,rs10281637,rs1029469,rs1031689,rs10438058,rs10438059,rs10461150,rs10461	ACTN2,AKAP6,ANK2,ANK3,CASQ2,CAV1,CAV3,DNM2,KCNE1,KCNH2,KCNIP2,KCNN2,KLHL24,NEDD4L,NPPA,RNF207
GO Biological Process	GO:0014743	regulation of muscle hypertrophy	1	0	0	0	3.25493	1119.53	3644	0.00746355	0.0242933	1213	0.0930013	1	0.989279	1.53079	7.18583	11	45	0.00371371	0.244444	rs10000007,rs10001996,rs10006209,rs10010256,rs10019224,rs10021994,rs10027475,rs1008642,rs1011984,rs10130852,rs10132114,rs10133066,rs10135025,rs10138218,rs10142412,rs10145507,rs10148016,rs10151073,rs1016311,rs1026720,rs1026721,rs1026724,rs1029469,rs1043805	AGT,AKAP13,AKAP6,CAMK2D,CAV3,FOXO1,HAND2,MEF2A,MLIP,PDE5A,TRIM63
GO Biological Process	GO:0010611	regulation of cardiac muscle hypertrophy	1	0	0	0	3.35098	1087.44	3644	0.00724961	0.0242933	1085	0.0709089	1	0.84326	1.60199	6.86646	11	43	0.00371371	0.255814	rs10000007,rs10001996,rs10006209,rs10010256,rs10019224,rs10021994,rs10027475,rs1008642,rs1011984,rs10130852,rs10132114,rs10133066,rs10135025,rs10138218,rs10142412,rs10145507,rs10148016,rs10151073,rs1016311,rs1026720,rs1026721,rs1026724,rs1029469,rs1043805	AGT,AKAP13,AKAP6,CAMK2D,CAV3,FOXO1,HAND2,MEF2A,MLIP,PDE5A,TRIM63
GO Biological Process	GO:0014823	response to activity	1	0	0	0	4.61139	787.182	3630	0.00524788	0.0242	289	0.00186695	1	0.0833539	1.98307	9.58111	19	60	0.00641459	0.316667	rs10002217,rs10002521,rs10002590,rs10006687,rs10007750,rs10008909,rs10017687,rs10018239,rs10018700,rs10028665,rs10032795,rs1008958,rs10157703,rs10158020,rs10158497,rs10242108,rs10271552,rs10458439,rs10737817,rs10749708,rs10754590,rs10754602,rs10802586,rs1	ADSSL1,AGT,CAPN3,CDK1,FIS1,FNDC5,GCLC,HADH,HIF1A,HSF1,IL10,MTFP1,OPA1,OXCT1,PPARGC1A,PRKAA2,PTN,RYR2,UQCRC1
GO Biological Process	GO:0043462	regulation of ATPase activity	1	0	0	0	4.12872	871.457	3598	0.00580971	0.0239867	186	2.49413e-05	0.321818	0.0017302	2.26139	11.4973	26	72	0.00877785	0.361111	rs10060006,rs1008958,rs10157703,rs10158020,rs10158497,rs10163116,rs10226524,rs10257771,rs10458439,rs10472385,rs10737817,rs10754590,rs10754602,rs10769255,rs10802586,rs10802591,rs10802592,rs10851720,rs10920188,rs10920189,rs10925289,rs10925290,rs10925299,rs1	AHSA1,ALDOB,ATPIF1,CHTOP,DNAJA2,DNAJB4,DNAJB6,DNAJC9,DNM2,FGF10,GABARAPL2,MYBPC3,MYH6,MYL3,MYL4,OXA1L,PAM16,PLN,PPIF,RAB4A,RYR2,TLR9,TNNC1,TNNI3,TNNT2,TPM1
GO Biological Process	GO:0055017	cardiac muscle tissue growth	1	0	0	0	5.61886	636.962	3579	0.00424641	0.02386	224	0.000286529	1	0.0165048	2.8903	4.15181	12	26	0.00405132	0.461539	rs10000730,rs10002833,rs10004511,rs10006389,rs10009306,rs10009597,rs10011292,rs10014865,rs10017672,rs10018782,rs10019505,rs10026467,rs10031667,rs10032877,rs10034087,rs10035505,rs10035534,rs10037616,rs10049678,rs10049893,rs10050296,rs10072156,rs10086064,rs	AGT,GATA4,HEG1,NDRG4,NKX2-5,NOTCH1,NPPA,NPPB,PDLIM5,PRKAR1A,S1PR1,SORBS2
GO Biological Process	GO:0060419	heart growth	1	0	0	0	5.58412	640.924	3579	0.00427283	0.02386	235	0.000441188	1	0.024224	2.78326	4.3115	12	27	0.00405132	0.444444	rs10000730,rs10002833,rs10004511,rs10006389,rs10009306,rs10009597,rs10011292,rs10014865,rs10017672,rs10018782,rs10019505,rs10026467,rs10031667,rs10032877,rs10034087,rs10035505,rs10035534,rs10037616,rs10049678,rs10049893,rs10050296,rs10072156,rs10086064,rs	AGT,GATA4,HEG1,NDRG4,NKX2-5,NOTCH1,NPPA,NPPB,PDLIM5,PRKAR1A,S1PR1,SORBS2
GO Biological Process	GO:0070167	regulation of biomineral tissue development	1	0	0	0	2.10987	1687.31	3560	0.0112487	0.0237333	5080	0.545762	1	1	1.00197	11.9764	12	75	0.00405132	0.16	rs10019505,rs10026467,rs10031667,rs10039900,rs10065666,rs10073062,rs1012311,rs10164458,rs10171390,rs10178364,rs10183046,rs10192833,rs10205556,rs1021775,rs10440326,rs10490051,rs10490257,rs10519994,rs10749541,rs10861945,rs10887640,rs10887642,rs10887644,rs10	ANKH,ATRAID,BMPR1A,BMPR1B,ENAM,FBN2,HIF1A,ISG15,S1PR1,SLC8A1,TMEM119,TRPM4
GO Biological Process	GO:0072522	purine-containing compound biosynthetic process	1	0	0	0	2.22048	1601.91	3557	0.0106794	0.0237133	148	1.27027e-06	0.0163903	0.000110746	2.04105	21.5575	44	135	0.0148548	0.325926	rs1000368,rs10015030,rs10018750,rs1003170,rs1006005,rs10093085,rs10108959,rs1018061,rs10229321,rs10231614,rs10244196,rs10244432,rs10260723,rs10269404,rs10492749,rs1076103,rs10890814,rs10934647,rs1104897,rs1110164,rs111330577,rs111426661,rs111430922,rs1114	ACAT1,ADA,ADAL,ADCY1,ADCY5,ADCY6,ADCY8,ADCY9,ADSSL1,ALDOA,ATP5A1,ATP5B,ATP5C1,ATP5D,ATP5E,ATP5F1,ATP5G1,ATP5G2,ATP5G3,ATP5H,ATP5I,ATP5J,ATP5J2,ATP5L,ATP5O,CECR1,CHCHD10,COX5B,CYC1,GBAS,GMPR,GUCY1A3,GUCY1B3,IMPDH2,NPPA,NPPB,PANK4,PAPSS2,PKM,PRKAG2,SLC25A13,SLC35B2,STOML2,TCIRG1
GO Biological Process	GO:0030500	regulation of bone mineralization	1	0	0	0	2.22099	1599.74	3553	0.0106649	0.0236867	4533	0.489936	1	1	1.04372	10.5392	11	66	0.00371371	0.166667	rs10019505,rs10026467,rs10031667,rs10039900,rs10065666,rs10073062,rs1012311,rs10164458,rs10171390,rs10178364,rs10183046,rs10192833,rs10205556,rs1021775,rs10440326,rs10490051,rs10490257,rs10519994,rs10749541,rs10861945,rs10887640,rs10887642,rs10887644,rs10	ANKH,ATRAID,BMPR1A,BMPR1B,FBN2,HIF1A,ISG15,S1PR1,SLC8A1,TMEM119,TRPM4
GO Biological Process	GO:0043467	regulation of generation of precursor metabolites and energy	1	0	0	0	2.21886	1597.67	3545	0.0106511	0.0236333	628	0.0247515	1	0.508549	1.44913	19.3219	28	121	0.00945307	0.231405	rs10002217,rs10002521,rs10002590,rs10006687,rs10007750,rs10018239,rs10018700,rs10028665,rs10032795,rs1003889,rs10091950,rs10092803,rs1014933,rs10224327,rs10229321,rs10231614,rs10244196,rs10260723,rs10269404,rs10278700,rs1055657,rs1055658,rs10749708,rs1079	C12orf5,CDK1,CISD1,DDIT4,DNAJC15,DYRK2,ECD,EPM2AIP1,ESRRB,FBP1,GADD45GIP1,HDAC4,HIF1A,IGF2,NUP153,NUP214,NUP35,NUP54,NUPL2,PPARA,PPARGC1A,PPIF,PPP1R3B,PRKAA2,PRKAG1,PRKAG2,UQCC2,VCP
GO Biological Process	GO:0010460	positive regulation of heart rate	1	0	0	0	5.78708	608.425	3521	0.00405616	0.0234733	280	0.00162649	1	0.0749521	2.72275	3.67276	10	23	0.0033761	0.434783	rs1008958,rs10132267,rs10133272,rs10134483,rs10134895,rs10141132,rs10157703,rs10158020,rs10158497,rs10163116,rs1022754,rs10458439,rs10490905,rs10737817,rs10754590,rs10754602,rs10802586,rs10802591,rs10802592,rs10851720,rs10873085,rs10925289,rs10925290,rs10	ADA,ADRB1,ATP2A2,AVPR1A,GCH1,HRC,NPPA,RYR2,TPM1,TRPM4
GO Biological Process	GO:0042542	response to hydrogen peroxide	1	0	0	0	2.41299	1458.77	3520	0.00972515	0.0234667	3227	0.299229	1	1	1.1386	17.5654	20	110	0.00675219	0.181818	rs1012311,rs10164458,rs10171390,rs10172567,rs10178364,rs10183046,rs10192833,rs10202149,rs10205556,rs10401133,rs10410427,rs10414942,rs10490051,rs10490257,rs1076909,rs10801175,rs10865488,rs111213319,rs111231366,rs11124743,rs111290767,rs111292581,rs111330649	ADA,CDK1,COL1A1,CRYAB,FABP1,FOXO1,FXN,GLRX2,HSF1,KLF2,KPNA4,MB,PAX2,PCGF2,PPIF,PPP5C,PRDX3,SLC8A1,TXNIP,UBE3A
GO Biological Process	GO:0003230	cardiac atrium development	1	0	0	0	3.84861	913.837	3517	0.00609225	0.0234467	297	0.00195693	1	0.0850178	2.32601	5.58898	13	35	0.00438893	0.371429	rs10000007,rs10006209,rs10010256,rs10027475,rs10035505,rs10035534,rs10037616,rs10072156,rs10086064,rs10086192,rs10090884,rs10091294,rs10096526,rs10097076,rs10099416,rs10102524,rs10103483,rs10109971,rs1011984,rs10157262,rs1016311,rs10224889,rs10249005,rs10	ANK2,DAND5,DLL4,ENG,GATA4,HEG1,MYH6,NKX2-5,NOTCH1,PROX1,TBX20,TBX5,WNT2
GO Biological Process	GO:0086091	regulation of heart rate by cardiac conduction	1	0	0	0	4.6298	758.563	3512	0.00505709	0.0234133	215	0.000209447	1	0.0125697	2.6093	5.74867	15	36	0.00506415	0.416667	rs10000007,rs10006209,rs10010256,rs10021994,rs10027475,rs1011984,rs1016311,rs10258457,rs10281637,rs1029469,rs1034934,rs1034936,rs10458703,rs10461150,rs10461193,rs10506100,rs10740996,rs10743803,rs10743805,rs10764440,rs10764512,rs10764523,rs1076825,rs107720	ANK2,CACNA1C,CACNB2,CAMK2D,CAV1,CTNNA3,DSG2,HCN4,KCND3,KCNE1,KCNH2,KCNJ5,PKP2,SCN5A,TRPM4
GO Biological Process	GO:2000649	regulation of sodium ion transmembrane transporter activity	1	0	0	0	3.61117	953.985	3445	0.0063599	0.0229667	484	0.0126323	1	0.336767	1.86537	7.5052	14	47	0.00472654	0.297872	rs10000007,rs10006209,rs10010256,rs10021994,rs10027475,rs1008642,rs10119816,rs1011984,rs1016311,rs1029469,rs1031689,rs10461150,rs10461193,rs10509128,rs1053711,rs10740020,rs10744888,rs10761199,rs10761200,rs10761473,rs1080288,rs10821085,rs10821093,rs1082170	ANK3,CAMK2D,CAV3,DNM2,FGF12,FXYD1,FXYD7,GPD1L,KLHL24,NEDD4L,PTPN3,SLMAP,TESC,WNK2
GO Biological Process	GO:0060420	regulation of heart growth	1	0	0	0	2.10418	1631.52	3433	0.0108768	0.0228867	440	0.00842589	1	0.247089	1.8555	8.623	16	54	0.00540176	0.296296	rs10035505,rs10035534,rs10037616,rs10072156,rs1008642,rs10118108,rs10120774,rs10130852,rs10132114,rs10133066,rs10135025,rs10138218,rs10142412,rs10145507,rs10148016,rs10151073,rs10157262,rs10224889,rs10249005,rs10254475,rs10256664,rs10257155,rs10258686,rs1	AKAP6,BMPR1A,CAV3,CDK1,FGF2,FGF9,GATA6,GJA1,NKX2-5,NOTCH1,PROX1,RBPJ,TBX20,TBX5,TGFBR1,WNT2
GO Biological Process	GO:0090075	relaxation of muscle	1	0	0	0	6.41763	533.063	3421	0.00355375	0.0228067	715	0.0300001	1	0.541386	2.19181	3.1937	7	20	0.00236327	0.35	rs10000007,rs10006209,rs10010256,rs10015030,rs10018750,rs10021994,rs10027475,rs1011984,rs1012311,rs1016311,rs10164458,rs10171390,rs10178364,rs10183046,rs10192833,rs10205556,rs1029469,rs10461150,rs10461193,rs10490051,rs10490257,rs1080288,rs11098195,rs11123	ATP1A1,ATP2A2,CAMK2D,GUCY1A3,PDE5A,PLN,SLC8A1
GO Biological Process	GO:0098735	positive regulation of the force of heart contraction	1	0	0	0	17.1453	197.838	3392	0.00131892	0.0226133	2124	0.182876	1	1	2.50493	0.798426	2	5	0.000675219	0.4	rs1008958,rs1012311,rs10157703,rs10158020,rs10158497,rs10164458,rs10171390,rs10178364,rs10183046,rs10192833,rs10205556,rs10458439,rs10490051,rs10490257,rs10737817,rs10754590,rs10754602,rs10802586,rs10802591,rs10802592,rs10925289,rs10925290,rs10925299,rs10	RYR2,SLC8A1
GO Biological Process	GO:0035725	sodium ion transmembrane transport	1	0	0	0	2.12083	1595.13	3383	0.0106342	0.0225533	5597	0.622181	1	1	0.954259	16.7669	16	105	0.00540176	0.152381	rs10089028,rs1012311,rs10164458,rs10171390,rs10178364,rs10183046,rs10192833,rs10205556,rs10490051,rs10490257,rs10497286,rs1076825,rs1079685,rs111231366,rs11124743,rs111290767,rs111292581,rs111330649,rs111404403,rs111434009,rs111456850,rs111471504,rs111567	ATP1A1,ATP1A3,HCN1,HCN2,HCN4,SCN10A,SCN5A,SCN7A,SLC20A2,SLC24A3,SLC34A2,SLC41A1,SLC4A3,SLC8A1,SLC9C2,TRPM4
GO Biological Process	GO:0071320	cellular response to cAMP	1	0	0	0	3.39624	994.041	3376	0.00662694	0.0225067	2610	0.248421	1	1	1.27802	7.82457	10	49	0.0033761	0.204082	rs10007888,rs1012311,rs10130852,rs10132114,rs10133066,rs10135025,rs10138218,rs10142412,rs10145507,rs10148016,rs10151073,rs10164458,rs10171390,rs10178364,rs10183046,rs10192833,rs10205556,rs10438058,rs10438059,rs10483409,rs10490051,rs10490257,rs1051694,rs10	AKAP6,HCN1,HCN2,HCN4,HSPA5,KCNE1,RAP1A,RAPGEF2,SLC8A1,STC1
GO Biological Process	GO:0070169	positive regulation of biomineral tissue development	1	0	0	0	3.08098	1084.72	3342	0.00723148	0.02228	3252	0.302269	1	1	1.25246	6.38741	8	40	0.00270088	0.2	rs10019505,rs10026467,rs10031667,rs10039900,rs10073062,rs1012311,rs10164458,rs10171390,rs10178364,rs10183046,rs10192833,rs10205556,rs10440326,rs10490051,rs10490257,rs10519994,rs10749541,rs10861945,rs10887640,rs10887642,rs10887644,rs10887646,rs10887648,rs1	ATRAID,BMPR1A,BMPR1B,ENAM,FBN2,ISG15,SLC8A1,TMEM119
GO Biological Process	GO:0030501	positive regulation of bone mineralization	1	0	0	0	3.21902	1036.03	3335	0.00690686	0.0222333	3425	0.321564	1	1	1.25246	5.58898	7	35	0.00236327	0.2	rs10019505,rs10026467,rs10031667,rs10039900,rs10073062,rs1012311,rs10164458,rs10171390,rs10178364,rs10183046,rs10192833,rs10205556,rs10440326,rs10490051,rs10490257,rs10519994,rs10749541,rs10861945,rs10887640,rs10887642,rs10887644,rs10887646,rs10887648,rs1	ATRAID,BMPR1A,BMPR1B,FBN2,ISG15,SLC8A1,TMEM119
GO Biological Process	GO:0043901	negative regulation of multi-organism process	1	0	0	0	2.65299	1255.19	3330	0.00836792	0.0222	7418	0.886961	1	1	0.78279	20.4397	16	128	0.00540176	0.125	rs10034087,rs1008958,rs10157262,rs10157703,rs10158020,rs10158497,rs10458439,rs10494972,rs10737817,rs10754590,rs10754602,rs10758466,rs10802586,rs10802591,rs10802592,rs10878696,rs10887963,rs10925299,rs10925300,rs10925308,rs10925312,rs10925344,rs10925346,rs1	ADA,BANF1,CCNK,HPGDS,IFIT5,IFNG,IL10,ISG15,ITGAV,PARK2,PROX1,SHB,SNX3,TRIM11,TRIM59,ZP4
GO Biological Process	GO:0010765	positive regulation of sodium ion transport	1	0	0	0	5.56692	595.482	3315	0.00396988	0.0221	568	0.0187282	1	0.42544	2.0201	4.95024	10	31	0.0033761	0.322581	rs10035505,rs10035534,rs10037616,rs10072156,rs10119816,rs1031689,rs10475588,rs10475589,rs10476069,rs10506100,rs10509128,rs1055336,rs10740020,rs10743803,rs10743805,rs10744888,rs10761199,rs10761200,rs10761473,rs1076825,rs10772004,rs10772007,rs1079685,rs1082	ANK3,DNM2,FGF12,FXYD1,GPD1L,NKX2-5,PKP2,SCN5A,TESC,WNK2
GO Biological Process	GO:1900034	regulation of cellular response to heat	1	0	0	0	3.46292	955.842	3310	0.00637228	0.0220667	370	0.00435062	1	0.151719	1.7663	12.4554	22	78	0.00742741	0.282051	rs10000007,rs10006209,rs10010256,rs10021994,rs10027475,rs1011984,rs1016311,rs10224327,rs10226524,rs10257771,rs10278700,rs1029469,rs1034934,rs1034936,rs10461150,rs10461193,rs10793990,rs10793991,rs1080288,rs10848675,rs10886529,rs10886530,rs10949471,rs110622	BAG1,BAG3,BAG4,CAMK2D,CD34,CRYAB,DNAJB6,EP300,FKBP4,HSBP1,HSF1,HSP90AB1,HSPB8,IER5,MAPKAPK2,NUP153,NUP214,NUP35,NUP54,NUPL2,PTGES3,RPA3
GO Biological Process	GO:0006164	purine nucleotide biosynthetic process	1	0	0	0	2.34677	1407.89	3304	0.00938595	0.0220267	146	1.18561e-06	0.015298	0.000104781	2.10455	19.4816	41	122	0.013842	0.336066	rs1000368,rs10015030,rs10018750,rs1003170,rs1006005,rs10093085,rs10108959,rs1018061,rs10229321,rs10231614,rs10244196,rs10244432,rs10260723,rs10269404,rs10492749,rs10890814,rs10934647,rs1104897,rs1110164,rs111330577,rs111426661,rs111430922,rs111494417,rs11	ACAT1,ADA,ADCY1,ADCY5,ADCY6,ADCY8,ADCY9,ADSSL1,ALDOA,ATP5A1,ATP5B,ATP5C1,ATP5D,ATP5E,ATP5F1,ATP5G1,ATP5G2,ATP5G3,ATP5H,ATP5I,ATP5J,ATP5J2,ATP5L,ATP5O,CHCHD10,COX5B,CYC1,GBAS,GUCY1A3,GUCY1B3,IMPDH2,NPPA,NPPB,PANK4,PAPSS2,PKM,PRKAG2,SLC25A13,SLC35B2,STOML2,TCIRG1
GO Biological Process	GO:0060306	regulation of membrane repolarization	1	0	0	0	5.7909	569.514	3298	0.00379676	0.0219867	271	0.00137598	1	0.0655139	2.50493	4.79056	12	30	0.00405132	0.4	rs10000007,rs10006209,rs10010256,rs10027475,rs1008642,rs1011984,rs10130852,rs10132114,rs10133066,rs10135025,rs10138218,rs10142412,rs10145507,rs10148016,rs10151073,rs1016311,rs10258457,rs10281637,rs1029469,rs10438058,rs10438059,rs10461150,rs10461193,rs1048	AKAP6,ANK2,CASQ2,CAV1,CAV3,KCNE1,KCNH2,NEDD4L,NPPA,RNF207,SCN5A,SNTA1
GO Biological Process	GO:0006687	glycosphingolipid metabolic process	1	0	0	0	3.13291	1049.5	3288	0.0069967	0.02192	1211	0.0921646	1	0.981998	1.41123	11.3377	16	71	0.00540176	0.225352	rs1005644,rs10102520,rs1017096,rs1024359,rs1024360,rs1024361,rs10427743,rs10454699,rs1047123,rs1049874,rs10762483,rs10775254,rs110689,rs11074038,rs111360838,rs111444712,rs111464785,rs111494137,rs111502273,rs111628534,rs111647946,rs111755335,rs111780511,rs	A4GALT,ASAH1,B3GALNT1,B3GALT2,CERK,ESYT3,GBA2,GM2A,HEXB,LARGE,PSAP,SMPD1,ST6GALNAC1,ST6GALNAC6,ST8SIA2,ST8SIA6
GO Biological Process	GO:0006487	protein N-linked glycosylation	1	0	0	0	2.32039	1386.84	3218	0.00924558	0.0214533	2390	0.218026	1	1	1.22367	13.8926	17	87	0.00573936	0.195402	rs1005644,rs10087020,rs10087329,rs1017096,rs10201761,rs1040339,rs10454699,rs10496721,rs10737255,rs10775254,rs10797989,rs10893498,rs10928491,rs10956708,rs10956709,rs11074038,rs111241903,rs111299622,rs111360838,rs111515432,rs111536953,rs111553501,rs11156770	ASGR1,DOLPP1,EDEM3,KCNE1,MCFD2,MGAT5,OST4,ST3GAL1,ST3GAL4,ST3GAL6,ST6GALNAC1,ST6GALNAC2,ST6GALNAC4,ST6GALNAC6,ST8SIA2,UBE2J1,VCP
GO Biological Process	GO:0055119	relaxation of cardiac muscle	1	0	0	0	8.08058	397.991	3216	0.00265327	0.02144	459	0.0102451	1	0.288002	2.8903	2.07591	6	13	0.00202566	0.461539	rs10000007,rs10006209,rs10010256,rs10021994,rs10027475,rs1011984,rs1012311,rs1016311,rs10164458,rs10171390,rs10178364,rs10183046,rs10192833,rs10205556,rs1029469,rs10461150,rs10461193,rs10490051,rs10490257,rs1080288,rs11098195,rs111231366,rs11124743,rs1112	ATP1A1,ATP2A2,CAMK2D,PDE5A,PLN,SLC8A1
GO Biological Process	GO:0030004	cellular monovalent inorganic cation homeostasis	1	0	0	0	2.20784	1456.18	3215	0.00970784	0.0214333	6275	0.711656	1	1	0.902677	17.725	16	111	0.00540176	0.144144	rs1012311,rs10164458,rs10171390,rs10178364,rs10183046,rs10192833,rs10205556,rs10490051,rs10490257,rs111231366,rs11124743,rs111290767,rs111292581,rs111330649,rs111404403,rs111434009,rs111456850,rs111471504,rs111567301,rs111584299,rs111622310,rs111726470,rs	AGT,ATP1A1,ATP1A3,ATP5B,ATP6V1D,ATP6V1F,ATP6V1G3,AVPR1A,NEDD4L,SLC26A9,SLC4A3,SLC8A1,SLC9C2,SNAPIN,TCIRG1,TMEM199
GO Biological Process	GO:1901016	regulation of potassium ion transmembrane transporter activity	1	0	0	0	3.36434	952.936	3206	0.0063529	0.0213733	858	0.046677	1	0.701951	1.6282	7.98426	13	50	0.00438893	0.26	rs10000007,rs10006209,rs10010256,rs10027475,rs1008642,rs1011984,rs10130852,rs10132114,rs10133066,rs10135025,rs10138218,rs10142412,rs10145507,rs10148016,rs10151073,rs1016311,rs10258457,rs10281637,rs1029469,rs1031689,rs10438058,rs10438059,rs10461150,rs10461	ACTN2,AKAP6,ANK2,ANK3,CASQ2,CAV1,CAV3,DNM2,KCNE1,KLHL24,NEDD4L,NPPA,RNF207
GO Biological Process	GO:0003148	outflow tract septum morphogenesis	1	0	0	0	3.11275	1013.25	3154	0.00675501	0.0210267	768	0.0356215	1	0.59847	2.00394	3.99213	8	25	0.00270088	0.32	rs10035505,rs10035534,rs10037616,rs10072156,rs10224889,rs10247260,rs10249005,rs10254475,rs10256664,rs10257155,rs10258686,rs10262841,rs10262906,rs10263763,rs10265780,rs10268417,rs10268765,rs10278128,rs10454095,rs10475588,rs10475589,rs10476069,rs10486660,rs	BMPR1A,ENG,GATA6,NKX2-5,NRP1,RARB,SEMA3C,TBX20
GO Biological Process	GO:0009152	purine ribonucleotide biosynthetic process	1	0	0	0	2.28523	1379.73	3153	0.00919819	0.02102	150	1.5829e-06	0.0204242	0.000136161	2.10498	19.0025	40	119	0.0135044	0.336135	rs1000368,rs10015030,rs10018750,rs1003170,rs1006005,rs10093085,rs10108959,rs1018061,rs10229321,rs10231614,rs10244196,rs10244432,rs10260723,rs10269404,rs10492749,rs10890814,rs10934647,rs1104897,rs1110164,rs111330577,rs111426661,rs111430922,rs111494417,rs11	ACAT1,ADCY1,ADCY5,ADCY6,ADCY8,ADCY9,ADSSL1,ALDOA,ATP5A1,ATP5B,ATP5C1,ATP5D,ATP5E,ATP5F1,ATP5G1,ATP5G2,ATP5G3,ATP5H,ATP5I,ATP5J,ATP5J2,ATP5L,ATP5O,CHCHD10,COX5B,CYC1,GBAS,GUCY1A3,GUCY1B3,IMPDH2,NPPA,NPPB,PANK4,PAPSS2,PKM,PRKAG2,SLC25A13,SLC35B2,STOML2,TCIRG1
GO Biological Process	GO:2000242	negative regulation of reproductive process	1	0	0	0	3.78332	822.029	3110	0.0054802	0.0207333	3567	0.358119	1	1	1.15969	8.623	10	54	0.0033761	0.185185	rs10034087,rs1008958,rs10118028,rs10119358,rs10156581,rs10156671,rs10157703,rs10158020,rs10158497,rs10217470,rs10458439,rs10468445,rs10491593,rs10737817,rs10754590,rs10754602,rs10758466,rs10758740,rs10802586,rs10802591,rs10802592,rs10925299,rs10925300,rs1	ADA,DMRT1,FBXO5,HPGDS,HYAL3,PRKAR1A,SHB,SULF1,WDR77,ZP4
GO Biological Process	GO:1903578	regulation of ATP metabolic process	1	0	0	0	2.70824	1144.29	3099	0.00762858	0.02066	320	0.0030928	1	0.124708	1.73953	14.3717	25	90	0.00844024	0.277778	rs10002217,rs10002521,rs10002590,rs10006687,rs10007750,rs10018239,rs10018700,rs10028665,rs10032795,rs1014933,rs10224327,rs10229321,rs10231614,rs10244196,rs10260723,rs10269404,rs10278700,rs1055657,rs1055658,rs10749708,rs10793990,rs10793991,rs10889010,rs109	ATPIF1,C12orf5,CDK1,DDIT4,DNAJC15,ECD,ESRRB,FBP1,GADD45GIP1,HDAC4,HIF1A,NUP153,NUP214,NUP35,NUP54,NUPL2,PID1,PPARA,PPARGC1A,PPIF,PRKAA2,PRKAG1,PRKAG2,UQCC2,VCP
GO Biological Process	GO:0030049	muscle filament sliding	1	0	0	0	8.90003	344.044	3062	0.00229362	0.0204133	155	3.52898e-06	0.0455344	0.00029377	3.04653	5.90835	18	37	0.00607698	0.486486	rs10142719,rs10163116,rs10167919,rs10190488,rs10190733,rs10737811,rs10769255,rs10802555,rs10802558,rs10851720,rs10920188,rs10920189,rs10925206,rs10982470,rs10982493,rs11039194,rs11071708,rs11071721,rs11071722,rs11071723,rs111235062,rs111337675,rs111361926	ACTC1,ACTN2,DES,MYBPC3,MYH6,MYH7,MYL3,MYL4,NEB,TCAP,TMOD1,TNNC1,TNNI3,TNNT1,TNNT2,TPM1,TTN,VIM
GO Biological Process	GO:0001510	RNA methylation	1	0	0	0	5.53079	546.215	3021	0.00364143	0.02014	7167	0.852236	1	1	0.742987	9.42142	7	59	0.00236327	0.118644	rs1012311,rs10164458,rs10171390,rs10178364,rs10183046,rs10192833,rs10205556,rs10229725,rs10458703,rs10490051,rs10740996,rs10764440,rs10764512,rs10764523,rs10828278,rs10828666,rs10828765,rs11012800,rs11013755,rs11013763,rs11013768,rs11014171,rs11014175,rs1	C7orf60,LCMT2,NSUN6,THUMPD2,TRMT112,TRMT13,WBSCR22
GO Biological Process	GO:0051196	regulation of coenzyme metabolic process	1	0	0	0	2.63146	1142.71	3007	0.00761808	0.0200467	257	0.00081051	1	0.0406927	1.8715	13.8926	26	87	0.00877785	0.298851	rs10002217,rs10002521,rs10002590,rs10006687,rs10007750,rs10018239,rs10018700,rs10028665,rs10032795,rs10224327,rs10229321,rs10231614,rs10244196,rs10260723,rs10269404,rs10278700,rs1055657,rs1055658,rs10749708,rs10793990,rs10793991,rs10889010,rs10930561,rs10	C12orf5,COQ3,DDIT4,DLAT,DLD,ECD,ESRRB,FBP1,HDAC4,HIF1A,ME2,NUP153,NUP214,NUP35,NUP54,NUPL2,PDHB,PDHX,PDK1,PDK2,PDP1,PPARA,PPARGC1A,PRKAA2,PRKAG1,PRKAG2
GO Biological Process	GO:0019217	regulation of fatty acid metabolic process	1	0	0	0	2.34347	1269.91	2976	0.00846607	0.01984	456	0.00955997	1	0.27051	1.65989	13.2539	22	83	0.00742741	0.26506	rs10002217,rs10002521,rs10002590,rs10006687,rs10007750,rs10018239,rs10018700,rs10028665,rs10032795,rs10172567,rs10202149,rs10229321,rs10231614,rs10244196,rs10258457,rs10260723,rs10269404,rs10281637,rs1055657,rs1055658,rs10749708,rs10865488,rs10889010,rs10	ABCD2,ACADVL,AVPR1A,CAV1,CPT1A,DLAT,DLD,FABP1,FABP3,MLYCD,PDHB,PDHX,PDK1,PDK2,PDP1,PPARA,PPARGC1A,PRKAA2,PRKAG2,SIRT4,SREBF1,WDTC1
GO Biological Process	GO:0032781	positive regulation of ATPase activity	1	0	0	0	4.56558	646.577	2952	0.00431051	0.01968	304	0.00216924	1	0.0920713	2.0473	8.30363	17	52	0.00573936	0.326923	rs10060006,rs1008958,rs10157703,rs10158020,rs10158497,rs10163116,rs10226524,rs10257771,rs10458439,rs10472385,rs10737817,rs10754590,rs10754602,rs10769255,rs10802586,rs10802591,rs10802592,rs10851720,rs10920188,rs10920189,rs10925289,rs10925290,rs10925299,rs1	AHSA1,ALDOB,CHTOP,DNAJA2,DNAJB4,DNAJB6,DNAJC9,DNM2,FGF10,GABARAPL2,MYBPC3,MYL3,MYL4,RAB4A,RYR2,TNNT2,TPM1
GO Biological Process	GO:0022904	respiratory electron transport chain	1	0	0	0	2.51613	1169.65	2943	0.00779769	0.01962	11	3.86033e-29	4.98098e-25	4.52817e-26	3.94921	17.725	70	111	0.0236327	0.630631	rs10002217,rs10002521,rs10002590,rs10006687,rs10007750,rs10018239,rs10018700,rs10028665,rs10032795,rs10060089,rs10064474,rs10086392,rs10410947,rs10412723,rs10423990,rs10504991,rs10512619,rs10853831,rs10853832,rs10883506,rs10933601,rs10938964,rs11047888,rs	COQ9,COX10,COX4I1,COX4I2,COX5A,COX5B,COX6A2,COX6B1,COX6C,COX7C,COX8A,CYC1,CYCS,DLD,ENSG00000255339,ENSG00000256100,ENSG00000256591,ETFA,ETFB,ETFDH,LYRM5,NDUFA10,NDUFA11,NDUFA12,NDUFA13,NDUFA2,NDUFA3,NDUFA4,NDUFA5,NDUFA6,NDUFA7,NDUFA8,NDUFA9,NDUFAB1,NDUFAF1,NDUFB1,NDUFB10,NDUFB3,NDUFB4,NDUFB5,NDUFB6,NDUFB7,NDUFB8,NDUFB9,NDUFC1,NDUFS1,NDUFS2,NDUFS4,NDUFS5,NDUFS6,NDUFS7,NDUFS8,NDUFV1,NDUFV2,NDUFV3,PPARGC1A,SDHA,SDHAF2,SDHB,SDHC,SDHD,SLC25A13,UQCR10,UQCR11,UQCRB,UQCRC1,UQCRC2,UQCRFS1,UQCRH,UQCRQ
GO Biological Process	GO:0098869	cellular oxidant detoxification	1	0	0	0	3.59733	805.875	2899	0.0053725	0.0193267	1066	0.0690181	1	0.835404	1.41648	13.4136	19	84	0.00641459	0.22619	rs1000222,rs10003830,rs10015181,rs10016293,rs10022065,rs1002616,rs10100917,rs10172567,rs10202149,rs1020962,rs10412662,rs10419141,rs10427027,rs10453226,rs10457859,rs10512236,rs10512252,rs10737515,rs10759380,rs10759392,rs10761364,rs10761370,rs10761371,rs108	CYGB,FABP1,FANCC,GSTK1,GSTO1,GSTO2,IYD,MGST2,MGST3,NOS3,PRDX2,PRDX3,PRDX5,PRDX6,PXDNL,SEPW1,SESN2,SRXN1,TXN
GO Biological Process	GO:0098754	detoxification	1	0	0	0	3.43954	842.845	2899	0.00561897	0.0193267	1318	0.118884	1	1	1.32205	14.3717	19	90	0.00641459	0.211111	rs1000222,rs10003830,rs10015181,rs10016293,rs10022065,rs1002616,rs10100917,rs10172567,rs10202149,rs1020962,rs10412662,rs10419141,rs10427027,rs10453226,rs10457859,rs10512236,rs10512252,rs10737515,rs10759380,rs10759392,rs10761364,rs10761370,rs10761371,rs108	CYGB,FABP1,FANCC,GSTK1,GSTO1,GSTO2,IYD,MGST2,MGST3,NOS3,PRDX2,PRDX3,PRDX5,PRDX6,PXDNL,SEPW1,SESN2,SRXN1,TXN
GO Biological Process	GO:1990748	cellular detoxification	1	0	0	0	3.58005	809.765	2899	0.00539843	0.0193267	1131	0.0837186	1	0.955103	1.38354	13.7329	19	86	0.00641459	0.22093	rs1000222,rs10003830,rs10015181,rs10016293,rs10022065,rs1002616,rs10100917,rs10172567,rs10202149,rs1020962,rs10412662,rs10419141,rs10427027,rs10453226,rs10457859,rs10512236,rs10512252,rs10737515,rs10759380,rs10759392,rs10761364,rs10761370,rs10761371,rs108	CYGB,FABP1,FANCC,GSTK1,GSTO1,GSTO2,IYD,MGST2,MGST3,NOS3,PRDX2,PRDX3,PRDX5,PRDX6,PXDNL,SEPW1,SESN2,SRXN1,TXN
GO Biological Process	GO:0030488	tRNA methylation	1	0	0	0	10.6994	270.577	2895	0.00180385	0.0193	4882	0.502861	1	1	1.07971	4.63087	5	29	0.00168805	0.172414	rs1012311,rs10164458,rs10171390,rs10178364,rs10183046,rs10192833,rs10205556,rs10458703,rs10490051,rs10740996,rs10764440,rs10764512,rs10764523,rs10828278,rs10828666,rs10828765,rs11012800,rs11013755,rs11013763,rs11013768,rs11014171,rs11014175,rs11014187,rs1	LCMT2,NSUN6,THUMPD2,TRMT112,TRMT13
GO Biological Process	GO:0061383	trabecula morphogenesis	1	0	0	0	3.07642	939.403	2890	0.00626268	0.0192667	213	0.000182652	1	0.0110646	2.39834	7.5052	18	47	0.00607698	0.382979	rs10035505,rs10035534,rs10037616,rs10039900,rs10072156,rs10073062,rs1008642,rs10118108,rs10120774,rs10178109,rs10189100,rs10190186,rs10190537,rs10194273,rs10208866,rs10475588,rs10475589,rs10476069,rs10519994,rs1055336,rs10749541,rs10760507,rs10819515,rs10	BMP5,BMPR1A,CAV3,COL1A1,DLL4,ENG,FBN2,FHL2,HEG1,HEY1,NKX2-5,NOTCH1,NRG1,RBPJ,S1PR1,SRF,TEK,TGFBR1
GO Biological Process	GO:0003209	cardiac atrium morphogenesis	1	0	0	0	3.47982	824.755	2870	0.00549837	0.0191333	406	0.00638926	1	0.203056	2.22212	4.95024	11	31	0.00371371	0.354839	rs10035505,rs10035534,rs10037616,rs10072156,rs10086064,rs10086192,rs10090884,rs10091294,rs10096526,rs10097076,rs10099416,rs10102524,rs10103483,rs10109971,rs10157262,rs10224889,rs10249005,rs10254475,rs10256664,rs10257155,rs10258686,rs10262841,rs10278128,rs	DLL4,ENG,GATA4,HEG1,MYH6,NKX2-5,NOTCH1,PROX1,TBX20,TBX5,WNT2
GO Biological Process	GO:0043470	regulation of carbohydrate catabolic process	1	0	0	0	3.12787	907.326	2838	0.00604884	0.01892	853	0.0458046	1	0.692868	1.50296	11.9764	18	75	0.00607698	0.24	rs10002217,rs10002521,rs10002590,rs10006687,rs10007750,rs10018239,rs10018700,rs10028665,rs10032795,rs10091950,rs10092803,rs10224327,rs10229321,rs10231614,rs10244196,rs10260723,rs10269404,rs10278700,rs1055657,rs1055658,rs10749708,rs10793990,rs10793991,rs10	C12orf5,DDIT4,ECD,ESRRB,FBP1,HDAC4,HIF1A,NUP153,NUP214,NUP35,NUP54,NUPL2,PPARA,PPARGC1A,PPP1R3B,PRKAA2,PRKAG1,PRKAG2
GO Biological Process	GO:0060314	regulation of ryanodine-sensitive calcium-release channel activity	1	0	0	0	4.65958	606.707	2827	0.00404472	0.0188467	445	0.00871397	1	0.252666	2.23654	4.47118	10	28	0.0033761	0.357143	rs10000007,rs10006209,rs10010256,rs10021994,rs10027475,rs1011984,rs10130852,rs10132114,rs10133066,rs10135025,rs10138218,rs10142412,rs10145507,rs1014754,rs10148016,rs10151073,rs1016311,rs1029469,rs10438058,rs10438059,rs10461150,rs10461193,rs10483409,rs1051	AKAP6,CALM3,CAMK2D,CASQ2,GSTO1,HRC,JPH2,PLN,PRKACA,TRDN
GO Biological Process	GO:0060421	positive regulation of heart growth	1	0	0	0	2.70203	1033.3	2792	0.00688865	0.0186133	379	0.00469598	1	0.159874	2.21023	5.42929	12	34	0.00405132	0.352941	rs10130852,rs10132114,rs10133066,rs10135025,rs10138218,rs10142412,rs10145507,rs10148016,rs10151073,rs10157262,rs10224889,rs10249005,rs10254475,rs10256664,rs10257155,rs10258686,rs10262841,rs10278128,rs10438058,rs10438059,rs10454095,rs10483409,rs10486660,rs	AKAP6,BMPR1A,CDK1,FGF2,FGF9,GATA6,NOTCH1,PROX1,RBPJ,TBX20,TBX5,WNT2
GO Biological Process	GO:1990542	mitochondrial transmembrane transport	1	0	0	0	3.76006	740.679	2785	0.00493786	0.0185667	44	1.80568e-18	2.32986e-14	5.29515e-16	3.66575	13.0942	48	82	0.0162053	0.585366	rs10052824,rs10164041,rs10229321,rs10231614,rs10244196,rs10260723,rs10269404,rs1072612,rs10740051,rs10749708,rs10761576,rs10792101,rs10889010,rs1104897,rs111253909,rs111266568,rs111461389,rs111547946,rs111560889,rs111587825,rs111648956,rs11168097,rs111772	AFG3L2,ATP5A1,ATP5B,ATP5C1,ATP5D,ATP5E,ATP5F1,ATP5G1,ATP5G2,ATP5G3,ATP5H,ATP5I,ATP5J,ATP5J2,ATP5L,ATP5O,CHCHD4,COX5B,CPT1A,CPT1B,CYC1,DNLZ,GRPEL2,HSPD1,MICU2,MPC1,MPC2,MRS2,NDUFA13,OPA1,PAM16,PRKAA2,PRKAG2,SAMM50,SLC25A20,SLC25A36,SMDT1,STOML2,TIMM10,TIMM13,TIMM17A,TIMM21,TIMM22,TIMM23,TIMM44,TIMM50,TOMM22,TOMM40L
GO Biological Process	GO:0051148	negative regulation of muscle cell differentiation	1	0	0	0	2.30801	1202.77	2776	0.00801846	0.0185067	3228	0.299795	1	1	1.19282	10.0602	12	63	0.00405132	0.190476	rs10035505,rs10035534,rs10037616,rs10072156,rs1008642,rs10125477,rs10475588,rs10475589,rs10476069,rs1055336,rs10749040,rs10749045,rs10749046,rs10749049,rs10787262,rs10787265,rs10787266,rs10787268,rs10787269,rs10787274,rs10787275,rs10787282,rs10787283,rs10793990,rs10793991,rs10853968,rs10885005,rs10885006,rs10885014,rs10885016,rs10885031,rs10885032,rs10885039,rs10885042,rs10885043,rs10885044,rs10885045,rs10885048,rs10885049,rs10933601,rs11067104,rs111263861,rs111288498,rs111327264,rs111604483,rs111672955,rs111772002,rs111822550,rs111845470,rs111858590,rs111898654,rs111900957,rs111947268,rs11195250,rs11195251,rs11195254,rs11195259,rs11195261,rs11195263,rs11195269,rs11195274,rs11195276,rs11195277,rs11195283,rs11195288,rs11195289,rs11195290,rs11195291,rs11195292,rs11195294,rs11195299,rs11195304,rs11195307,rs11195308,rs11195312,rs11195317,rs11195318,rs11195320,rs11195332,rs11195333,rs11195342,rs112121023,rs112179439,rs112215045,rs11244345,rs11244355,rs11244357,rs11244358,rs112451884,rs112535543,rs112598999,rs112600595,rs112672037,rs112690217,rs112739226,rs112840483,rs112860361,rs112918657,rs113024647,rs113304430,rs113354665,rs113471122,rs113476076,rs113582439,rs113638186,rs113647514,rs113667709,rs113738936,rs113818864,rs113904630,rs114051181,rs114104636,rs114129064,rs114149441,rs114188829,rs114224297,rs114279927,rs114285324,rs114351902,rs114470884,rs114500464,rs114627980,rs114707205,rs114737906,rs114749290,rs114753755,rs114780195,rs114809911,rs114883704,rs114898841,rs114965408,rs115057593,rs115093299,rs115147483,rs115158604,rs115184965,rs115194292,rs115199321,rs115210821,rs115219641,rs115249608,rs11528238,rs115300600,rs115398660,rs115432854,rs115487485,rs115506231,rs115549186,rs115689246,rs115720046,rs115734281,rs115736229,rs115845024,rs115912642,rs11592409,rs115924954,rs11592563,rs11593879,rs11596780,rs115987249,rs115994797,rs115995829,rs116107199,rs116120782,rs116212630,rs116215914,rs116225146,rs116341804,rs116363331,rs116442272,rs116537042,rs116557275,rs116588273,rs116607394,rs116645343,rs116698609,rs116828488,rs116840771,rs116888833,rs117007925,rs117100794,rs117102928,rs11713611,rs117148819,rs117177806,rs117214679,rs117230900,rs117237138,rs117246316,rs117261229,rs117310500,rs117313596,rs117343357,rs117360257,rs117414271,rs117706762,rs117736850,rs117751823,rs117866732,rs117921405,rs11793913,rs118026695,rs118088040,rs11814783,rs118185827,rs11884190,rs12001116,rs12001696,rs12035470,rs12220209,rs12243965,rs12253733,rs12254977,rs12256284,rs12258834,rs12259538,rs12260801,rs12262143,rs12267353,rs12267546,rs12337090,rs12339452,rs12347363,rs12355456,rs12355755,rs12357270,rs12357664,rs12357666,rs12359924,rs12413070,rs12413232,rs12414814,rs12414946,rs12570388,rs12572685,rs12573236,rs12573386,rs12762063,rs12764962,rs12772458,rs12781566,rs12784388,rs12911708,rs13015648,rs130652,rs1322998,rs13300433,rs13361978,rs13362000,rs1341056,rs137875840,rs137882538,rs137890280,rs137908480,rs138038833,rs138089594,rs138102971,rs138133449,rs138163596,rs138235781,rs138238816,rs138325840,rs138345374,rs138395691,rs138457669,rs138469682,rs138503185,rs138576054,rs138678815,rs138722848,rs138738928,rs138824967,rs138834687,rs139014833,rs139021844,rs139040180,rs139047013,rs139060936,rs139072312,rs139181144,rs139255099,rs139366713,rs139376696,rs139426144,rs139490832,rs139493224,rs139497369,rs139548977,rs139627563,rs139678906,rs139743681,rs139786391,rs139847228,rs139852843,rs139949882,rs139990078,rs140012839,rs140020906,rs140025109,rs140036908,rs140061282,rs140065457,rs140069165,rs140115206,rs140130113,rs140142568,rs140143896,rs140179046,rs140200488,rs140209589,rs140313770,rs140353420,rs140389605,rs140401775,rs140417582,rs140476610,rs140478899,rs140480917,rs140520923,rs140524123,rs140561450,rs140571303,rs140573184,rs140578229,rs140580942,rs140635682,rs140645295,rs140652036,rs140685901,rs140710958,rs140751265,rs140781590,rs140797185,rs140817859,rs140820027,rs140845468,rs140851297,rs141033594,rs141164066,rs141212551,rs141216208,rs141278070,rs141329778,rs141355939,rs141397239,rs141408344,rs141439764,rs141489884,rs141515392,rs141542950,rs141683575,rs141734748,rs1417631,rs1417632,rs1417633,rs141805505,rs141816152,rs141835985,rs141836681,rs141860448,rs141865539,rs141964137,rs142057947,rs142076369,rs142118497,rs142172559,rs142212829,rs142217314,rs142233223,rs142239691,rs142251817,rs142260211,rs142277062,rs142288188,rs142314993,rs142360653,rs142376992,rs142397479,rs142439524,rs142465821,rs142481426,rs142484357,rs142524173,rs142572819,rs142591766,rs142759261,rs142915404,rs142942335,rs142962121,rs143035574,rs143046061,rs143080581,rs143081913,rs143191866,rs143197874,rs143232674,rs143237636,rs143411526,rs143536260,rs143556198,rs143590656,rs143668196,rs143681841,rs143701379,rs143783383,rs143826068,rs143842565,rs143853599,rs143921468,rs143993440,rs144044464,rs144112426,rs144115469,rs144196346,rs144219116,rs144258691,rs144282253,rs144417682,rs144434332,rs144567961,rs144624443,rs144699130,rs144764847,rs144787311,rs144835262,rs144852228,rs144864637,rs144896758,rs144922511,rs145007461,rs145024066,rs145034966,rs145061545,rs145068498,rs145120728,rs145156027,rs145195027,rs145224800,rs145308687,rs145311387,rs145363730,rs145367226,rs145452138,rs145514235,rs145520031,rs145559303,rs145571465,rs145584555,rs145591707,rs145637106,rs145747968,rs145798729,rs145862465,rs145914250,rs146011877,rs146024464,rs146147361,rs146198588,rs146214855,rs146223851,rs146271927,rs146354897,rs146386923,rs146388564,rs146408433,rs146432373,rs146448740,rs146463813,rs146477139,rs146518434,rs146552338,rs146554209,rs146591513,rs146597660,rs146610369,rs146692542,rs146726505,rs146727830,rs146901372,rs146940172,rs146968709,rs147036196,rs147109109,rs147160035,rs147160976,rs147183876,rs147323357,rs147344471,rs147354443,rs147356244,rs147356378,rs147460756,rs147482057,rs147496626,rs147620838,rs147636888,rs147679362,rs147753570,rs147772416,rs147921048,rs147955052,rs147999891,rs148005192,rs148055024,rs148060219,rs148078271,rs148093210,rs148174322,rs148181686,rs148217248,rs148269988,rs148335876,rs148407381,rs148493640,rs148520865,rs148523370,rs148615886,rs148691639,rs148756513,rs148768751,rs148881656,rs148914245,rs148994048,rs149081095,rs149103562,rs149134274,rs149156734,rs149176231,rs149198634,rs149211059,rs149219202,rs149222053,rs149231982,rs149238975,rs149261157,rs149368681,rs149385293,rs149399262,rs149402660,rs149432151,rs149444300,rs149456629,rs149466430,rs149473354,rs149496099,rs149569647,rs149612361,rs149696114,rs149740739,rs149770956,rs149778665,rs149824318,rs149837520,rs149861505,rs149873492,rs149919936,rs149991947,rs150078352,rs150080775,rs150086669,rs150139888,rs150215425,rs150222292,rs150238624,rs150266143,rs150275288,rs150276261,rs150284207,rs150289937,rs150307346,rs150350708,rs150381686,rs150413425,rs150440506,rs150455677,rs150541952,rs150620236,rs150648283,rs150814025,rs150845405,rs150934311,rs150967895,rs151112592,rs151186566,rs151262527,rs151271367,rs151298644,rs151308013,rs151314714,rs151322470,rs151325930,rs1547784,rs1547785,rs1558991,rs1570426,rs16948231,rs16992128,rs17127725,rs17127823,rs17127853,rs17127876,rs17755874,rs17762956,rs17763750,rs17828447,rs17828537,rs17829478,rs17829496,rs17829728,rs17830216,rs180745039,rs180809482,rs180878520,rs180998489,rs181001708,rs181006223,rs181038563,rs181042320,rs181049309,rs181061908,rs181093592,rs181100387,rs181128730,rs181142991,rs181155336,rs181161671,rs181189074,rs181211820,rs181273623,rs181338591,rs181381003,rs181394058,rs181518347,rs181572628,rs181660415,rs181671046,rs181688815,rs181713207,rs181720976,rs181743236,rs181743423,rs181756012,rs181783125,rs181792373,rs181884310,rs181932086,rs181936486,rs181936553,rs182022461,rs182048587,rs182088668,rs182147793,rs182184531,rs182184544,rs182198894,rs182199714,rs182202570,rs182269278,rs182300459,rs182330255,rs182391403,rs182391592,rs182411758,rs182433829,rs182482915,rs182504027,rs182511815,rs182517844,rs182534625,rs182561017,rs182566029,rs182574150,rs182603990,rs182616217,rs182659956,rs182760525,rs182766103,rs182788475,rs182810910,rs182825093,rs182867835,rs182895280,rs182942423,rs182948153,rs182953931,rs182970664,rs182972766,rs182992458,rs182996510,rs183006195,rs183013693,rs183051325,rs183072733,rs183082895,rs183083231,rs183122246,rs183123578,rs183138725,rs183159595,rs183336454,rs183339010,rs183355924,rs183368701,rs183411932,rs183625752,rs183626363,rs183646005,rs183682446,rs183762469,rs183763691,rs183798415,rs183802533,rs183810367,rs183827781,rs183840284,rs183848517,rs183887830,rs183894834,rs183970496,rs184001083,rs184010002,rs184010759,rs184239579,rs184257122,rs184267430,rs184290146,rs184299019,rs184341587,rs184358242,rs184363377,rs184365355,rs184469189,rs184470941,rs184505467,rs184516080,rs184526722,rs184556481,rs184565754,rs184567620,rs184568324,rs184618670,rs184637336,rs184702802,rs184745813,rs184777584,rs184788469,rs184835363,rs184923828,rs185076788,rs185084367,rs185084908,rs185095419,rs185125077,rs185151982,rs185217106,rs185235777,rs185268968,rs185272999,rs185276464,rs185283431,rs185297187,rs185322425,rs185329611,rs185345097,rs185397001,rs185410317,rs185413884,rs185456761,rs185472206,rs185482836,rs185562173,rs185686983,rs185703403,rs185756124,rs185775511,rs185782253,rs185799673,rs185840338,rs185930349,rs185986996,rs186004985,rs186065287,rs186069598,rs186092311,rs186106111,rs186106531,rs186108981,rs186136948,rs186249250,rs186301760,rs186315689,rs186348941,rs186380622,rs186428180,rs186436254,rs186448869,rs186494319,rs186681822,rs186711815,rs186728804,rs186736605,rs186850621,rs186882272,rs186897900,rs186934473,rs186943806,rs186943978,rs187006919,rs187026071,rs187064109,rs187077295,rs187084144,rs187094153,rs187108866,rs187196486,rs187233452,rs187241247,rs187274561,rs187308335,rs187314184,rs187333810,rs187354639,rs187362559,rs187385610,rs187487868,rs187514845,rs187546663,rs187560397,rs187577238,rs187586092,rs187602073,rs187604104,rs187606201,rs187642512,rs187659762,rs187702475,rs187721860,rs187820556,rs187837389,rs187852123,rs187855662,rs187871306,rs187901916,rs187905548,rs187915202,rs188044049,rs188055402,rs188060047,rs188131378,rs188133075,rs188182873,rs188215956,rs188225471,rs188235338,rs188297825,rs188315466,rs188373671,rs188376531,rs188391330,rs188504374,rs188549216,rs188567525,rs188576967,rs1885790,rs188606162,rs188631787,rs188676347,rs188693178,rs188702428,rs188711272,rs188741097,rs188750808,rs188780490,rs188944891,rs188960490,rs189013816,rs189017152,rs189045823,rs1891040,rs189130023,rs189178368,rs189243798,rs189273214,rs189335585,rs189341607,rs189348779,rs189374539,rs189444544,rs189445127,rs189537769,rs189547176,rs189564111,rs189572857,rs189582109,rs189589369,rs189613594,rs189614389,rs189618396,rs189622361,rs189635901,rs189640529,rs189705199,rs189711506,rs189745044,rs189784162,rs189821645,rs189870708,rs189890175,rs189963600,rs190047284,rs190123521,rs190219109,rs190219780,rs190280420,rs190284067,rs190370090,rs190370896,rs190390786,rs190458915,rs190460518,rs190515946,rs190563956,rs190644747,rs190648038,rs190655799,rs190706973,rs190744529,rs190836654,rs190868537,rs190893079,rs190931889,rs190933446,rs190934155,rs190941102,rs191035988,rs191040005,rs191137010,rs191147947,rs191157221,rs191166814,rs191216085,rs191316042,rs191455077,rs191534223,rs191599440,rs191711520,rs191724356,rs191776559,rs191811107,rs191900688,rs191902905,rs191906710,rs191915016,rs191918505,rs191953867,rs191957197,rs191967390,rs192043417,rs192058902,rs192097790,rs192101713,rs192182938,rs192209152,rs192216224,rs192217840,rs192219101,rs192232274,rs192256766,rs192270549,rs192272700,rs192278917,rs192388862,rs192402430,rs192419600,rs192448079,rs192458984,rs192472684,rs192496936,rs192546268,rs192657504,rs192672373,rs192717253,rs192733719,rs192829864,rs192830878,rs192839217,rs192865158,rs192866644,rs192993460,rs193015189,rs193059306,rs193111168,rs193147363,rs193231571,rs193234251,rs193235125,rs193256873,rs193263919,rs193301244,rs1960201,rs1981248,rs1981249,rs2000083,rs2000116,rs200301464,rs200320005,rs200471542,rs200562715,rs200583741,rs200655228,rs200665879,rs200887131,rs201260198,rs201362118,rs201370621,rs2014481,rs201582515,rs2041768,rs2146548,rs2208926,rs2247128,rs2304194,rs2339832,rs237867,rs2419569,rs2419583,rs2483470,rs28469280,rs28599596,rs28636043,rs28728016,rs28936670,rs2991192,rs2991193,rs3095870,rs3132141,rs3132145,rs3132146,rs3132147,rs34277046,rs34421837,rs35011232,rs35243573,rs352955,rs352956,rs35416099,rs36029646,rs367553202,rs367895265,rs367955597,rs368136394,rs368323177,rs368454965,rs368649770,rs368692005,rs368888417,rs369149502,rs369154283,rs369232287,rs370003945,rs370024813,rs370311978,rs370380594,rs370462955,rs370560744,rs370642633,rs370819510,rs370967899,rs371010180,rs371110930,rs371190223,rs371776849,rs371818183,rs371991357,rs372007845,rs372044823,rs372129829,rs372237983,rs372267507,rs372776314,rs373060012,rs373162221,rs373237572,rs373480856,rs373537824,rs373550098,rs373569513,rs373672888,rs373915026,rs374256439,rs374325680,rs374337024,rs374436761,rs374452716,rs374576146,rs374814508,rs374875207,rs374886499,rs374888895,rs374923319,rs375075169,rs375180986,rs375282326,rs375343903,rs375687644,rs375763938,rs375898198,rs376049446,rs376065347,rs376162023,rs376311254,rs377092534,rs377108363,rs377157904,rs377308060,rs377309105,rs377563158,rs3802348,rs3931592,rs397516608,rs41292598,rs4147101,rs4244283,rs4284340,rs4312524,rs4313507,rs4499187,rs4740426,rs4777550,rs4777571,rs4821876,rs4917580,rs4918556,rs4918564,rs4918576,rs4918577,rs4918583,rs4918589,rs4918592,rs4918595,rs512250,rs527315665,rs527339889,rs527361098,rs527422864,rs527432787,rs527498808,rs527522266,rs527553623,rs527570881,rs527610434,rs527623746,rs527698629,rs527739898,rs527767164,rs527850656,rs527877441,rs528082771,rs528103559,rs528106300,rs528126465,rs528135401,rs528152956,rs528212658,rs528303018,rs528306410,rs528344338,rs528349696,rs528357510,rs528406142,rs528450464,rs528505641,rs528550672,rs528575234,rs528736818,rs528763680,rs528813297,rs528836013,rs528867569,rs528905411,rs528910349,rs529040572,rs529042577,rs529046394,rs529054461,rs529089182,rs529200782,rs529213656,rs529214436,rs529242741,rs529286824,rs529344231,rs529349524,rs529369840,rs529399001,rs529403458,rs529469375,rs529492837,rs529542467,rs529586975,rs529624916,rs529641423,rs529726412,rs529726978,rs529744189,rs529744585,rs529767246,rs529798225,rs529874159,rs529875933,rs529904387,rs529908958,rs529930213,rs530064265,rs530067325,rs530156851,rs530187802,rs530245051,rs530295075,rs530343978,rs530373227,rs530382492,rs530418064,rs530486356,rs530522651,rs530532250,rs530550756,rs530602531,rs530620610,rs530641720,rs530662345,rs530696898,rs530725350,rs530757950,rs530763186,rs530853086,rs530854687,rs530867002,rs530879869,rs530880666,rs530907461,rs530930215,rs530955913,rs530981011,rs530999059,rs531088415,rs531198467,rs531233180,rs531243698,rs531271632,rs531283902,rs531348648,rs531349075,rs531356727,rs531433207,rs531445585,rs531457216,rs531459650,rs531521625,rs531558112,rs531569643,rs531586307,rs531630053,rs531668897,rs531678077,rs531716860,rs531751314,rs531802637,rs531822747,rs531887903,rs531936376,rs531953615,rs531959496,rs532036735,rs532094906,rs532117086,rs532401709,rs532432484,rs532470167,rs532498230,rs532507520,rs532628848,rs532758525,rs532811473,rs532905682,rs532916171,rs532919796,rs532920736,rs532976884,rs532990346,rs533076624,rs533083013,rs533125410,rs533126769,rs533144231,rs533146991,rs533169215,rs533208940,rs533212094,rs533219340,rs533294557,rs533329764,rs533353486,rs533419245,rs533453958,rs533463795,rs533496643,rs533512640,rs533532829,rs533553593,rs533657306,rs533704976,rs533728024,rs533731233,rs533770911,rs533771316,rs533857478,rs533894093,rs533945057,rs533949219,rs534024536,rs534054640,rs534080978,rs534127546,rs534193847,rs534194260,rs534194439,rs534219624,rs534245362,rs534275461,rs534280105,rs534351848,rs534368941,rs534403854,rs534426596,rs534434775,rs534457892,rs534491887,rs534524141,rs534558178,rs534600820,rs534613635,rs534672566,rs534679853,rs534690605,rs534768472,rs534887756,rs534913834,rs534995017,rs535069735,rs535139203,rs535262278,rs535288870,rs535297772,rs535366019,rs535387430,rs535437792,rs535494299,rs535495493,rs535507814,rs535577684,rs535586575,rs535609422,rs535672095,rs535691823,rs535806642,rs535819928,rs535822126,rs535870078,rs535870090,rs535872657,rs535885741,rs535945644,rs535993321,rs536096744,rs536154587,rs536200247,rs536209856,rs536219716,rs536269708,rs536309772,rs536310963,rs536322887,rs536354471,rs536355337,rs536448085,rs536475407,rs536497300,rs536603310,rs536685030,rs536732794,rs536738899,rs536813619,rs536821885,rs536857311,rs536864144,rs536868809,rs536878423,rs536880817,rs536941067,rs537072287,rs537109435,rs537113021,rs537124610,rs537126702,rs537148698,rs537166980,rs537239715,rs537279028,rs537394170,rs537398253,rs537442939,rs537455664,rs537461753,rs537477082,rs537554196,rs537586069,rs537602508,rs537624193,rs537657038,rs537671064,rs537687657,rs537732941,rs537737240,rs537741098,rs537777364,rs537801446,rs537925532,rs537952253,rs537991805,rs537995426,rs538124908,rs538139998,rs538156856,rs538216173,rs538235153,rs538262431,rs538322085,rs538364632,rs538475407,rs538485919,rs538513727,rs538560688,rs538601719,rs538701129,rs538730399,rs538764702,rs538767986,rs538805214,rs538821205,rs538839236,rs538842258,rs538854013,rs538904093,rs538911863,rs538933662,rs538948440,rs538960013,rs539067683,rs539118023,rs539118276,rs539130003,rs539130225,rs539135518,rs539162942,rs539189154,rs539201736,rs539208032,rs539229540,rs539272861,rs539328605,rs539355538,rs539356540,rs539365554,rs539423232,rs539560698,rs539575432,rs539640352,rs539728768,rs539764033,rs539779647,rs539799755,rs539809138,rs539854756,rs539891163,rs539898906,rs539899346,rs539958987,rs539995715,rs540003099,rs540015308,rs540045075,rs540115296,rs540146019,rs540146647,rs540181458,rs540185598,rs540237030,rs540307137,rs540331536,rs540504104,rs540518696,rs540589730,rs540634722,rs540659496,rs540726314,rs540751630,rs540777756,rs540846452,rs540863060,rs540920497,rs541006517,rs541030081,rs541040233,rs541092262,rs541106510,rs541111468,rs541184464,rs541201675,rs541269787,rs541337560,rs541338309,rs541375155,rs541381054,rs541445560,rs541502392,rs541559389,rs541564482,rs541588578,rs541649410,rs541651805,rs541652823,rs541725548,rs541756712,rs541795017,rs541847588,rs541854582,rs541891256,rs541928876,rs541948187,rs542038202,rs542074173,rs542110846,rs542133037,rs542133098,rs542180756,rs542256471,rs542284565,rs542307511,rs542316195,rs542346049,rs542401483,rs542426913,rs542461519,rs542484442,rs542514944,rs542569455,rs542689234,rs542760358,rs542777496,rs542817697,rs542822025,rs542886703,rs542950220,rs542970837,rs543027148,rs543056383,rs543067270,rs543107155,rs543130523,rs543146978,rs543154136,rs543177532,rs543180734,rs543204678,rs543284739,rs543344900,rs543358645,rs543437837,rs543470887,rs543580501,rs543609723,rs543615401,rs543633535,rs543634482,rs543661602,rs543729601,rs543782733,rs543793900,rs543823966,rs543857462,rs543863611,rs543892571,rs543892785,rs543913040,rs544000412,rs544034214,rs544049759,rs544051395,rs544051660,rs544072457,rs544079570,rs544181650,rs544189328,rs544196192,rs544223018,rs544243596,rs544280809,rs544337958,rs544355425,rs544364712,rs544430907,rs544492586,rs544498123,rs544514923,rs544566387,rs544689002,rs544708780,rs544753753,rs544765724,rs544785888,rs544805019,rs544807508,rs544816513,rs544825476,rs544881760,rs544946718,rs544994168,rs544997335,rs545143230,rs545188340,rs545197114,rs545234974,rs545250754,rs545364693,rs545366710,rs545390271,rs545484526,rs545523630,rs545540610,rs545541423,rs545570456,rs545635509,rs545640493,rs545654526,rs545675635,rs545683475,rs545751685,rs545788270,rs545797734,rs545833473,rs545863334,rs545904043,rs545947186,rs545986835,rs546015373,rs546037026,rs546069615,rs546113990,rs546124153,rs546146441,rs546166769,rs546199437,rs546234753,rs546263135,rs546279155,rs546469528,rs546515842,rs546524710,rs546560283,rs546724891,rs546814267,rs546831093,rs546893733,rs546990446,rs547016531,rs547038647,rs547120830,rs547147116,rs547188212,rs547249839,rs547263436,rs547272180,rs547317150,rs547346267,rs547396362,rs547399491,rs547403911,rs547473853,rs547478901,rs547494202,rs547494702,rs547517589,rs547532636,rs547537858,rs547555509,rs547656718,rs547662754,rs547697997,rs547703088,rs547735840,rs547736726,rs547750248,rs547777221,rs547818239,rs547818916,rs547868281,rs547905535,rs547906321,rs547949323,rs547974326,rs548007096,rs548114616,rs548130434,rs548192398,rs548203428,rs548230718,rs548271514,rs548291908,rs548313984,rs548333080,rs548356189,rs548390847,rs548446363,rs548474834,rs548479914,rs548539129,rs548545883,rs548576733,rs548577069,rs548579029,rs548594727,rs548608348,rs548646213,rs548648782,rs548713501,rs548740428,rs548802265,rs548878195,rs548890482,rs548903360,rs548904745,rs548916648,rs548972625,rs548981210,rs549061823,rs549070421,rs549082077,rs549092666,rs549131809,rs549133844,rs549209600,rs549241979,rs549253693,rs549280802,rs549287127,rs549313042,rs549318599,rs549340122,rs549406766,rs549485155,rs549535504,rs549597658,rs549646868,rs549662872,rs549678163,rs549681826,rs549693904,rs549714835,rs549771933,rs549815616,rs549828221,rs549848487,rs549867768,rs549871964,rs549953817,rs550094698,rs550216923,rs550260685,rs550285182,rs550323447,rs550345031,rs550348021,rs550369594,rs550382152,rs550412327,rs550487237,rs550503119,rs550504265,rs550563047,rs550625662,rs550640728,rs550647235,rs550714078,rs550775070,rs550793979,rs550874809,rs550909594,rs550961141,rs550969567,rs551020660,rs551053053,rs551079934,rs551081977,rs551098357,rs551155059,rs551194134,rs551264422,rs551479546,rs551493554,rs551507763,rs551515435,rs551530116,rs551575228,rs551598360,rs551606629,rs551609439,rs551650168,rs551787224,rs551807209,rs551851092,rs551925108,rs552016205,rs552126467,rs552155997,rs552184622,rs552267688,rs552318829,rs552324637,rs552387394,rs552408876,rs552540113,rs552579904,rs552583190,rs552589415,rs552617433,rs552666251,rs552673198,rs552673479,rs552691007,rs552697205,rs552729851,rs552764824,rs552780445,rs552807264,rs552935787,rs552952354,rs553057696,rs553058224,rs553186100,rs553264377,rs553323561,rs553367101,rs553394958,rs553434510,rs553442118,rs553547801,rs553549876,rs553577798,rs553584095,rs553628226,rs553655961,rs553659838,rs553665676,rs553688800,rs553708848,rs553750100,rs553775519,rs553810730,rs553883993,rs553957359,rs553986915,rs554029160,rs554054118,rs554100094,rs554112203,rs554167951,rs554198947,rs554263831,rs554290935,rs554333469,rs554368657,rs554389408,rs554417272,rs554425957,rs554428360,rs554466432,rs554488141,rs554526451,rs554556357,rs554559974,rs554560890,rs554574635,rs554576470,rs554642839,rs554651259,rs554670880,rs554691606,rs554749571,rs554839927,rs554849345,rs554857262,rs554881222,rs554883757,rs554891119,rs554921406,rs554957279,rs555019118,rs555042518,rs555139541,rs555164429,rs555203659,rs555208906,rs555225616,rs555228012,rs555234599,rs555249827,rs555250811,rs555296636,rs555325803,rs555362689,rs555517283,rs555574999,rs555643704,rs555657808,rs555691453,rs555754869,rs555780882,rs555797747,rs555850090,rs555859712,rs555864079,rs555891829,rs555907322,rs555921075,rs555940622,rs556056004,rs556089743,rs556157354,rs556157619,rs556227033,rs556265448,rs556292085,rs556297795,rs556327230,rs556334408,rs556362738,rs556528540,rs556533304,rs556541788,rs556578213,rs556593210,rs556619407,rs556624964,rs556655755,rs556682176,rs556737572,rs556828338,rs556834370,rs55692714,rs556957717,rs556968498,rs557012274,rs557045846,rs557123736,rs557173832,rs557191125,rs557197088,rs557228828,rs557241977,rs557292414,rs557444268,rs557455203,rs557470208,rs557476793,rs557480987,rs557486735,rs55753220,rs557632051,rs557643749,rs557654580,rs557708263,rs557735575,rs55778239,rs557782835,rs557796995,rs557864268,rs557869917,rs557894975,rs557897714,rs557942559,rs557969563,rs557977457,rs557993686,rs558110521,rs558113443,rs558132008,rs558160015,rs558196820,rs558206063,rs558220874,rs558228425,rs55823804,rs558293297,rs558358431,rs558417133,rs558427950,rs558440871,rs558447635,rs558457428,rs558524526,rs558576762,rs558611340,rs558653147,rs558658122,rs558672917,rs558686643,rs558721192,rs558761329,rs558822430,rs558826350,rs558884313,rs558893515,rs558949089,rs559002005,rs559002784,rs559031475,rs559086131,rs559087464,rs559175760,rs559193872,rs559199433,rs559210035,rs559248519,rs55929010,rs559300477,rs559304743,rs559408989,rs559495214,rs559518613,rs559586569,rs559640561,rs559641300,rs559714692,rs559720112,rs559721373,rs559777889,rs559847725,rs559901932,rs559921988,rs559948114,rs559967875,rs559976422,rs560021272,rs560052338,rs560073121,rs560097283,rs560099457,rs560125530,rs560127323,rs560149482,rs560268510,rs560272685,rs560292389,rs560420852,rs560442924,rs560449119,rs560483106,rs560493180,rs560624913,rs560649094,rs560694236,rs560701749,rs560709975,rs560737348,rs560744776,rs560749209,rs560779938,rs560823172,rs56097477,rs561005796,rs561026721,rs561037572,rs561054568,rs561062904,rs561072081,rs561140175,rs561201753,rs561216159,rs561285621,rs561292116,rs561319333,rs561343070,rs561472902,rs561478952,rs561483268,rs561606884,rs561663201,rs561680333,rs561738979,rs561815532,rs561843179,rs561898079,rs561908595,rs561915326,rs562031578,rs562058849,rs562078313,rs562138911,rs562206889,rs562266290,rs562349174,rs562370753,rs562386456,rs562390027,rs562440257,rs562462606,rs562521928,rs562522448,rs562536349,rs562602816,rs562611088,rs562618614,rs562642250,rs562659101,rs562872042,rs562891319,rs562923675,rs562947445,rs563016689,rs563120694,rs563144662,rs563187823,rs563335493,rs563387059,rs563391938,rs563396688,rs563402121,rs563415086,rs563415716,rs563427252,rs563440375,rs563446717,rs563460948,rs56359622,rs563599240,rs563645056,rs563666046,rs563675352,rs563792493,rs563802372,rs563846440,rs563881761,rs563892222,rs563918135,rs563950547,rs563953506,rs563954427,rs564059742,rs564070437,rs564088220,rs564138922,rs564150866,rs564171937,rs564185717,rs564211480,rs564291322,rs564312671,rs564348673,rs564380935,rs564589298,rs564655498,rs564694550,rs564727413,rs564736076,rs564776625,rs564818014,rs564838684,rs564847752,rs564860718,rs564885110,rs564920717,rs564943198,rs564964557,rs565082437,rs565148358,rs565183668,rs565195233,rs565197001,rs565202759,rs565275324,rs565284556,rs565289936,rs565324747,rs565354355,rs565376193,rs565376304,rs565390204,rs565412002,rs565465312,rs565524160,rs565573740,rs565603316,rs565638955,rs565707951,rs565747604,rs565753097,rs565768492,rs565818191,rs565828048,rs565876351,rs565915302,rs565930077,rs565984077,rs566058876,rs566097617,rs566116821,rs566148846,rs566150401,rs566151155,rs566189151,rs566245850,rs566264851,rs566295375,rs566441791,rs566457043,rs566505517,rs566605506,rs566616124,rs566629877,rs566706041,rs566715110,rs566744462,rs566760763,rs566777292,rs566793959,rs566807691,rs566861819,rs566908988,rs566932526,rs567017942,rs567024337,rs567133323,rs567143848,rs567174916,rs567230433,rs567282728,rs567301200,rs567378323,rs567463399,rs567482488,rs567519009,rs567623436,rs567642947,rs567662498,rs567683701,rs567777903,rs567841800,rs567898620,rs567908170,rs567941666,rs567941945,rs567960065,rs567980297,rs567996049,rs568029843,rs568099700,rs568164992,rs568180981,rs568267391,rs568268607,rs568281822,rs568290576,rs568290667,rs568314877,rs568353774,rs568447867,rs568455469,rs568461944,rs568475136,rs568480046,rs568499265,rs568602104,rs568702475,rs568708036,rs568750370,rs568814281,rs568819370,rs568832186,rs568871135,rs568956643,rs568960124,rs568972545,rs568978269,rs568996380,rs569036819,rs569092110,rs569111206,rs569169208,rs569240109,rs569258527,rs569299162,rs569353118,rs569389,rs569393946,rs569413264,rs569415652,rs569494041,rs569517395,rs569532277,rs569590320,rs56961050,rs569625197,rs569633521,rs569669969,rs569694003,rs56970372,rs569749499,rs569756412,rs569787803,rs569861923,rs56994319,rs569952370,rs569988226,rs570084381,rs570084834,rs570085717,rs570087273,rs570170093,rs570197833,rs570328395,rs570346080,rs570346496,rs570395637,rs570442161,rs570533904,rs570535083,rs570594397,rs570616130,rs570639770,rs570668810,rs570703705,rs570792361,rs570851367,rs570899592,rs570909315,rs570922098,rs571013944,rs571028814,rs571035250,rs571061158,rs571076385,rs571085433,rs571089914,rs571093614,rs571136657,rs571153467,rs571158125,rs571174151,rs571191487,rs571238162,rs57124143,rs571315892,rs571317681,rs571348684,rs571381073,rs571410438,rs571413734,rs571445585,rs571450127,rs571463117,rs571478893,rs571486974,rs571504885,rs571515339,rs571608153,rs571623323,rs571684113,rs571706203,rs571737093,rs571752669,rs571785410,rs571800045,rs571849921,rs571856840,rs571925502,rs571999434,rs572033185,rs572046601,rs572046887,rs572120994,rs572172135,rs572305398,rs572365985,rs572394536,rs572399914,rs572415913,rs572450227,rs572470196,rs572471961,rs572495279,rs572660311,rs572684112,rs572689858,rs572742546,rs572793923,rs572834574,rs572861788,rs572899214,rs572906383,rs572910088,rs572985130,rs573074143,rs573201214,rs573252902,rs573275066,rs573277638,rs573316678,rs573340899,rs573346524,rs573409845,rs573413705,rs573429714,rs573500867,rs573505091,rs573531140,rs573705879,rs573707956,rs573716330,rs573716579,rs573821618,rs573849622,rs573870069,rs573888833,rs573957038,rs573957724,rs574046581,rs574051699,rs574092056,rs574098813,rs574111293,rs574119521,rs574137208,rs574162348,rs574192179,rs574222770,rs574278050,rs574298119,rs574329247,rs574336264,rs574338360,rs574350155,rs574360921,rs574491946,rs574556378,rs574561284,rs574568942,rs574638621,rs574638895,rs574666900,rs574765726,rs574775998,rs574815653,rs574837908,rs575004876,rs575016208,rs575024821,rs575112148,rs575156524,rs575200147,rs575273753,rs575275112,rs575376253,rs575401889,rs575410964,rs575421774,rs575469456,rs575481385,rs575497474,rs575563673,rs575601838,rs575678045,rs575705071,rs575709650,rs575748695,rs5757573,rs575785378,rs575808917,rs575822075,rs575901187,rs575909295,rs576017960,rs576072587,rs576082011,rs576106852,rs576123907,rs576193415,rs576256139,rs576307385,rs576342327,rs576355343,rs576389518,rs576397970,rs576428789,rs576428971,rs576442305,rs576480219,rs576544106,rs576650079,rs576664970,rs576682086,rs576710347,rs576732545,rs576757659,rs576796979,rs576835869,rs576862611,rs576869173,rs576915094,rs576956261,rs577012110,rs577015170,rs577042400,rs577070142,rs577151363,rs577225472,rs577227420,rs577231945,rs577252635,rs577257321,rs577350078,rs577456443,rs577466742,rs577493236,rs577508785,rs577576917,rs577586096,rs577587603,rs577604623,rs577609759,rs577617823,rs577716599,rs577722672,rs577750041,rs577781149,rs577795024,rs577805892,rs577907960,rs577932924,rs57793559,rs577942668,rs578040606,rs578049936,rs578064884,rs578083165,rs578094355,rs578096036,rs578137706,rs578155147,rs578194357,rs58079209,rs58349862,rs58850763,rs58890233,rs59081289,rs59240325,rs59297548,rs59302423,rs59464071,rs59523266,rs59581306,rs6001512,rs60135728,rs60196111,rs60307290,rs60338822,rs60838227,rs60933391,rs61861723,rs61862914,rs61862920,rs61862942,rs61931008,rs6556065,rs6585005,rs6585008,rs6585009,rs6585015,rs6670466,rs67761120,rs6790876,rs6873714,rs6890391,rs7029366,rs7041276,rs7068721,rs7072857,rs7073553,rs7075052,rs7077757,rs7080418,rs7081422,rs7082097,rs7085626,rs7090826,rs7090878,rs7091318,rs7096012,rs72546662,rs72554028,rs72554029,rs72744733,rs72744749,rs72818026,rs72818027,rs72818035,rs72818036,rs72818047,rs72823851,rs72823883,rs72823885,rs72823889,rs72834047,rs72931019,rs73021987,rs73317180,rs73318953,rs73318955,rs73353191,rs73355034,rs73355047,rs73355080,rs73355091,rs73358977,rs7342050,rs73424773,rs73424776,rs73424782,rs73656108,rs73656111,rs73656116,rs73804115,rs73806240,rs739014,rs7393405,rs74022318,rs74070004,rs74158128,rs74158130,rs74525460,rs74552632,rs74634945,rs74770609,rs74790889,rs74792115,rs74937750,rs74939889,rs75017027,rs75205309,rs75291247,rs75359600,rs75392683,rs75415529,rs75428556,rs75439935,rs75482925,rs75579086,rs75673847,rs75764841,rs75824539,rs75828097,rs7583529,rs75836595,rs75858380,rs75859079,rs75870118,rs75930343,rs75932022,rs75947956,rs76278044,rs76304765,rs76379754,rs76416802,rs76428404,rs76429473,rs76590199,rs76663792,rs76749276,rs76778323,rs76945600,rs77110978,rs77183851,rs77222484,rs77249559,rs77258656,rs7726967,rs77272292,rs7728603,rs77367882,rs77483159,rs77504663,rs77605115,rs77606085,rs77641386,rs77668211,rs77806120,rs77876076,rs77904729,rs77993974,rs77999046,rs78122985,rs78201016,rs78222628,rs78489225,rs7850041,rs78510087,rs78513649,rs78586158,rs7861432,rs78709606,rs78769377,rs78809181,rs78871627,rs78963434,rs78968154,rs78969963,rs7897044,rs7898438,rs78989656,rs7899485,rs7900004,rs7900022,rs79022921,rs79095292,rs79097449,rs7910467,rs7910705,rs7911029,rs7911546,rs7913293,rs79137535,rs79141522,rs79163550,rs79180861,rs7921893,rs7922020,rs7922377,rs79420259,rs79574137,rs79591147,rs79660476,rs79688886,rs79827819,rs79869726,rs79948769,rs79957273,rs79975242,rs80055931,rs80074900,rs80260835,rs80282475,rs80324312,rs8039008,rs8104586,rs867330,rs872898,rs882531,rs918317,rs9313621,rs9313626,rs9328550,rs942075,rs957305,rs9619805,rs9619806,rs9971271	CAV3,CFLAR,HDAC4,NKX2-5,NMRK2,NOTCH1,PDCD4,PDGFB,PPAPDC3,RBPMS2,TBX3,YBX1
GO Biological Process	GO:0003215	cardiac right ventricle morphogenesis	1	0	0	0	3.82114	723.606	2765	0.00482404	0.0184333	391	0.00602769	1	0.198914	2.63677	3.03402	8	19	0.00270088	0.421053	rs10001996,rs10019224,rs10035505,rs10035534,rs10037616,rs10072156,rs10086064,rs10086192,rs10090884,rs10091294,rs10096526,rs10097076,rs10099416,rs10102524,rs10103483,rs10109971,rs10224889,rs10247260,rs10249005,rs10254475,rs10256664,rs10257155,rs10258686,rs10262841,rs10262906,rs10263763,rs10265780,rs10268417,rs10268765,rs10278128,rs10475588,rs10475589,rs10476069,rs10486660,rs10503426,rs10520264,rs1055336,rs10749541,rs10887640,rs10887642,rs10887644,rs10887646,rs10887648,rs111297459,rs111316332,rs111590344,rs111667990,rs111707698,rs111769727,rs111805349,rs111968161,rs11202118,rs11202122,rs11202127,rs11202140,rs112042801,rs112076877,rs112114565,rs112121023,rs112275708,rs112345657,rs112495505,rs11250159,rs112599836,rs112614010,rs112771245,rs112918657,rs112923530,rs112968774,rs112989804,rs112993034,rs113050445,rs113232152,rs113260425,rs113283530,rs113354665,rs113360841,rs113445294,rs113638186,rs113818864,rs113859845,rs113864161,rs113885697,rs114009812,rs114132778,rs114225713,rs114268791,rs114326085,rs114328910,rs114373079,rs114392052,rs114454826,rs114477087,rs114535894,rs114545505,rs114576982,rs114581705,rs114627980,rs114660276,rs114669758,rs114737906,rs114752685,rs114756775,rs114774019,rs114798170,rs114865537,rs114884425,rs114949387,rs115063111,rs115121865,rs115140245,rs115142746,rs115194292,rs115218520,rs115328817,rs115332407,rs115367741,rs115371517,rs115487485,rs115494820,rs115506231,rs115670213,rs115738185,rs115792041,rs115855074,rs115916183,rs115965412,rs11599515,rs115995829,rs116029656,rs116030333,rs116080654,rs116117097,rs116120782,rs116129258,rs116170345,rs116215914,rs116244903,rs116363331,rs116366392,rs116537042,rs116689053,rs116696254,rs116737170,rs116739730,rs116763146,rs116788692,rs116790586,rs116800697,rs116831054,rs116834799,rs117036530,rs117067764,rs117073901,rs117230487,rs117273263,rs117400587,rs117446192,rs117446222,rs117485334,rs11770907,rs117743644,rs117814417,rs11781500,rs117831387,rs11784455,rs117847799,rs117849079,rs117918059,rs117975031,rs117987069,rs118026695,rs118119603,rs118124626,rs11812963,rs11813013,rs11947087,rs11976145,rs11978848,rs11983805,rs11989007,rs12113999,rs121908338,rs12240576,rs12243535,rs12254069,rs12415298,rs12510550,rs12546793,rs12549182,rs12570315,rs12706918,rs13112214,rs13113763,rs13114604,rs13147027,rs13236689,rs13251684,rs1334511,rs13361978,rs13362000,rs1346021,rs1358337,rs1362208,rs137857218,rs137883368,rs137885906,rs137908480,rs137908655,rs138029635,rs138071124,rs138102971,rs138117543,rs138118444,rs138197038,rs138202158,rs138235781,rs138277654,rs138326891,rs138337663,rs138375398,rs138380550,rs138406147,rs138482230,rs138558880,rs138611435,rs138759250,rs138826568,rs138842720,rs138852364,rs138862062,rs138913244,rs138920299,rs138921712,rs138926634,rs138956889,rs138992737,rs139018825,rs1390950,rs139156236,rs139172381,rs139175738,rs139211140,rs139249787,rs139255099,rs139262923,rs139484027,rs139490832,rs139500683,rs139526820,rs139547123,rs139743681,rs139756534,rs139829445,rs140000551,rs140080610,rs140124230,rs140130113,rs140143896,rs140195817,rs140199512,rs140231928,rs140326613,rs140465902,rs140486888,rs140561450,rs140632009,rs140686099,rs140689793,rs140743031,rs140916281,rs140990490,rs141014585,rs141032318,rs141041713,rs141081241,rs141216208,rs141230517,rs141242275,rs141314773,rs141365610,rs1413657,rs1413659,rs141397180,rs141431521,rs141525408,rs141535687,rs141564504,rs141617807,rs141693667,rs141805505,rs141809597,rs141819049,rs141848529,rs141987134,rs142005583,rs142076369,rs142202941,rs142257114,rs142257751,rs142274974,rs142312834,rs142350313,rs142363862,rs142412150,rs142513008,rs142586469,rs142707359,rs142726408,rs142763629,rs142784988,rs142845965,rs142847933,rs142930244,rs142942335,rs142959642,rs142979124,rs143046061,rs143067538,rs143095609,rs143102168,rs143132690,rs143208992,rs143326284,rs143327713,rs143343513,rs143431229,rs143462726,rs143477016,rs143489622,rs143533909,rs143582524,rs143586983,rs143686876,rs143753219,rs143815342,rs143834933,rs143888085,rs143940929,rs143970697,rs144088591,rs144101151,rs144151903,rs1442156,rs144224056,rs144297256,rs144310087,rs144372744,rs144374653,rs144438909,rs144587007,rs144728898,rs144763260,rs144852228,rs144864173,rs144881982,rs144928506,rs144982595,rs145122191,rs145192151,rs145231062,rs145317853,rs145357492,rs145436460,rs145458231,rs145464413,rs145466208,rs145489012,rs145500109,rs145520031,rs145602453,rs145662430,rs145668150,rs145712838,rs145774469,rs145868685,rs145956616,rs145983712,rs146027349,rs146028127,rs146038800,rs146063106,rs146072299,rs146107543,rs146120898,rs146183035,rs146214855,rs146282301,rs146285065,rs146302386,rs146313390,rs146386923,rs146403610,rs146406575,rs146408433,rs146440566,rs146464952,rs146470283,rs146579112,rs146611694,rs146613899,rs146653873,rs146710368,rs146860119,rs146869998,rs146901372,rs147018300,rs147109109,rs147113702,rs147147013,rs147183575,rs147192785,rs147234944,rs147246015,rs147270550,rs147289992,rs147474047,rs147496394,rs147503158,rs147540083,rs147559246,rs147609127,rs147639151,rs147672639,rs147753274,rs147920214,rs147963890,rs147999891,rs148059512,rs148105800,rs148150209,rs148181686,rs148183025,rs148255859,rs148272663,rs148295624,rs148355370,rs148410293,rs148424953,rs148472158,rs148523212,rs148527385,rs148532461,rs148542036,rs148550730,rs148589478,rs148803435,rs148829220,rs148851085,rs148904165,rs149025022,rs149046322,rs149095990,rs149156414,rs149156734,rs149219217,rs149261157,rs149377486,rs149417862,rs149473354,rs149513582,rs149517901,rs149560117,rs149569276,rs149642333,rs149650389,rs149656828,rs149691196,rs149709642,rs149732310,rs149757586,rs149778665,rs149833382,rs149868876,rs149900512,rs149910852,rs149925195,rs149991947,rs150000079,rs150030975,rs150036635,rs150080775,rs150175642,rs150187161,rs150209221,rs150218096,rs150222292,rs150238624,rs150289937,rs150335857,rs150402170,rs150408587,rs150501293,rs150516077,rs150550322,rs150668380,rs150766831,rs150792698,rs150851054,rs150879659,rs150957396,rs150973568,rs150976170,rs150986660,rs150994167,rs151005465,rs151011782,rs151024199,rs151030444,rs151058808,rs151250239,rs151251993,rs151298644,rs151314714,rs151334202,rs1524596,rs1527479,rs1537477,rs1537591,rs17059524,rs17059534,rs17059546,rs17106959,rs17153551,rs17153707,rs17154186,rs17154225,rs17263178,rs17263910,rs17264076,rs17266080,rs17335168,rs17606844,rs17674947,rs17675142,rs17675148,rs180679832,rs180771377,rs180779105,rs180809482,rs180860659,rs180875082,rs180875189,rs180878520,rs180879090,rs180933069,rs181027948,rs181037463,rs181248431,rs181259385,rs181276280,rs181308294,rs181317721,rs181392057,rs181401952,rs181428091,rs181454072,rs181466770,rs181499676,rs181519956,rs181522926,rs181535865,rs181555954,rs181566357,rs181573068,rs181576427,rs181612424,rs181660415,rs181713207,rs181758220,rs181841786,rs181849745,rs181944430,rs182001953,rs182033145,rs182033555,rs182045264,rs182048587,rs182108502,rs182121431,rs182155416,rs182202570,rs182205374,rs182295329,rs182322146,rs182336421,rs182411758,rs182455104,rs182534625,rs182610796,rs182670379,rs182693773,rs182767739,rs182852914,rs182917580,rs182921255,rs182934673,rs182970664,rs182992458,rs183006195,rs183053035,rs183083231,rs183138725,rs183186381,rs183192594,rs183298878,rs183302766,rs1833125,rs1833126,rs1833127,rs183314610,rs183324416,rs183360934,rs183362256,rs183404700,rs183419981,rs183434436,rs183550433,rs183566320,rs183657577,rs183667249,rs183671189,rs183672789,rs183679006,rs183802533,rs183822050,rs183901772,rs183973773,rs183996130,rs184053285,rs184118585,rs184165719,rs184194436,rs184228061,rs184229395,rs184230280,rs184292049,rs184298101,rs184309074,rs184425028,rs184439592,rs184461203,rs184503938,rs184504862,rs184515848,rs184637336,rs184655077,rs184745813,rs184749621,rs184777584,rs184886336,rs184905765,rs184954810,rs185014964,rs185045392,rs185088025,rs185129587,rs185212447,rs185283431,rs185289010,rs185368051,rs185382583,rs185398559,rs185410317,rs185425331,rs185472206,rs185477061,rs185482836,rs185514035,rs185532459,rs185680864,rs185686053,rs185689152,rs185703403,rs185710653,rs185779747,rs185830910,rs185832999,rs185843294,rs185852069,rs185992114,rs186054610,rs186150833,rs186191393,rs186229467,rs186238798,rs186278935,rs186309406,rs186318578,rs186332496,rs186361836,rs186364059,rs186366664,rs186370914,rs186380622,rs186384236,rs186409540,rs186414095,rs186440526,rs186448869,rs186450181,rs186506919,rs186510045,rs186612776,rs186775240,rs1867936,rs186870495,rs186872050,rs186873051,rs186936022,rs186950614,rs186981564,rs187024479,rs187093653,rs187108866,rs187114148,rs187196486,rs187214839,rs187274561,rs187312918,rs187434264,rs187445547,rs187506806,rs187524226,rs187541477,rs187547253,rs187582808,rs187638499,rs187693118,rs187719966,rs187742861,rs187788082,rs187801237,rs187819855,rs187820556,rs187874475,rs187882416,rs187904517,rs187924513,rs187956372,rs187967482,rs187970980,rs187982987,rs187983359,rs188102192,rs188109379,rs188154890,rs188209893,rs188236104,rs188328261,rs188335322,rs188340457,rs188345497,rs188417061,rs188474926,rs188491169,rs188492581,rs188560392,rs188569158,rs188597844,rs188642767,rs188652175,rs188734845,rs188765848,rs188786139,rs188794106,rs188795481,rs188799829,rs188897419,rs188903123,rs189026876,rs189045823,rs189088331,rs189123168,rs189130023,rs189335585,rs189348779,rs189358819,rs189379614,rs189428207,rs189564111,rs189643449,rs189653921,rs189667995,rs189671075,rs189679855,rs189705199,rs189714288,rs189760601,rs189762663,rs189855436,rs189864016,rs189870708,rs189890175,rs189918911,rs189928940,rs190012345,rs190026058,rs190094122,rs190155697,rs190166729,rs190169260,rs190191496,rs190256351,rs190258456,rs190272994,rs190293487,rs190308425,rs190335127,rs190370653,rs190370896,rs190390786,rs190439026,rs190447245,rs190498903,rs190504888,rs190568837,rs190619723,rs190648038,rs190693100,rs190717742,rs190737054,rs190739679,rs190748622,rs190758490,rs190801928,rs190834379,rs190862842,rs190878198,rs191018450,rs191116903,rs191141018,rs191229655,rs191295373,rs191298569,rs191414357,rs191521874,rs191599373,rs191609942,rs191640411,rs191658590,rs191662328,rs191750735,rs191880646,rs191889961,rs191892414,rs191896529,rs191915447,rs191920139,rs191927248,rs192005248,rs192058902,rs192062986,rs192101713,rs192103905,rs192104562,rs192181020,rs192187548,rs192207582,rs192217840,rs192256766,rs192358547,rs192429641,rs192488103,rs192496936,rs192548450,rs192592109,rs192607844,rs192633338,rs192650657,rs192657504,rs192696183,rs192774031,rs192823669,rs192830878,rs192848842,rs192866644,rs192895509,rs192939530,rs192950681,rs192969006,rs192993460,rs193041545,rs193142259,rs193159234,rs193177804,rs193211010,rs193213893,rs193216959,rs193280277,rs193287369,rs1953298,rs199716278,rs199801766,rs199811186,rs199924316,rs199988151,rs200320005,rs200432385,rs200480759,rs200645175,rs200665879,rs200710796,rs201181795,rs201362118,rs201573303,rs201582515,rs201609965,rs201715521,rs201773873,rs201968775,rs2024345,rs2024346,rs2029969,rs2044085,rs2072434,rs2119788,rs2132714,rs2151916,rs2173117,rs2191880,rs2191884,rs2215614,rs2244769,rs2248537,rs2252802,rs2256785,rs2256885,rs2332691,rs2332750,rs2339832,rs2354360,rs2354361,rs2354363,rs2366855,rs2409808,rs2409809,rs2409813,rs2429420,rs2592850,rs2675691,rs2803564,rs2803567,rs2803568,rs28422769,rs28447194,rs28495309,rs28505660,rs28628715,rs28709565,rs2877766,rs28936670,rs2898295,rs2908049,rs3095870,rs3132141,rs3132145,rs3132146,rs3132147,rs3211871,rs3211875,rs3211878,rs3211879,rs3212159,rs336284,rs336285,rs34014819,rs340400,rs34040015,rs340401,rs340403,rs34218952,rs343010,rs34421088,rs34423165,rs34960871,rs35185280,rs35558975,rs35726503,rs367565276,rs367735295,rs367764347,rs367955597,rs367999473,rs368187994,rs368337173,rs368348156,rs368360261,rs368365306,rs368418329,rs368455760,rs368905782,rs368915459,rs368932592,rs369096141,rs369241607,rs369559854,rs369876676,rs369936747,rs370380594,rs370789135,rs370790941,rs370851742,rs370991471,rs371101014,rs371156604,rs371447207,rs371571200,rs371582671,rs371594596,rs371678813,rs371691698,rs371777409,rs371921348,rs372004083,rs372007845,rs372161292,rs372335812,rs372343798,rs372617667,rs372971940,rs373227631,rs373362736,rs373420617,rs373466959,rs373592574,rs373672888,rs373704589,rs373889562,rs373981675,rs3740345,rs3740347,rs374047916,rs374155494,rs374383672,rs374447772,rs374527847,rs374538580,rs374707938,rs374710421,rs374753060,rs374969056,rs374999146,rs375020809,rs375129983,rs375282326,rs375532801,rs375666295,rs375736423,rs375739648,rs375822934,rs375866410,rs375883655,rs375898198,rs376094171,rs376116041,rs376279317,rs376303519,rs376508589,rs376782466,rs376799654,rs377125084,rs377298489,rs377509619,rs3802663,rs3802664,rs4269498,rs4376467,rs4379041,rs4446290,rs4462249,rs4469416,rs4476576,rs4510451,rs4510815,rs45468798,rs45470296,rs45487699,rs45493398,rs45514002,rs45516103,rs45519132,rs45521338,rs45529531,rs45531131,rs45537636,rs45541241,rs45541534,rs45555240,rs45591436,rs45598635,rs45602332,rs45610637,rs45613039,rs45616142,rs4695844,rs4723400,rs4723402,rs4723403,rs4723404,rs4840575,rs4841582,rs4841584,rs4841585,rs4841586,rs4933404,rs4934244,rs4934245,rs4934246,rs4934249,rs4934250,rs4934251,rs527322587,rs527330837,rs527339889,rs527355998,rs527368944,rs527386983,rs527408757,rs527425386,rs527508668,rs527610434,rs527612655,rs527761024,rs527767164,rs527836073,rs527889957,rs527969125,rs528031286,rs528068341,rs528088810,rs528107509,rs528123339,rs528149521,rs528173957,rs528180029,rs528194101,rs528228449,rs528235101,rs528349351,rs528352186,rs528398710,rs528428744,rs528450464,rs528470947,rs528472711,rs528525788,rs528536452,rs528572265,rs528626671,rs528627889,rs528647058,rs528680028,rs528680608,rs528684550,rs528741615,rs528775091,rs528828733,rs528880300,rs528896783,rs528920909,rs528925818,rs528952529,rs529040572,rs529110155,rs529200782,rs529214436,rs529230890,rs529244708,rs529256815,rs529300655,rs529340300,rs529353320,rs529365266,rs529394799,rs529441089,rs529441522,rs529492837,rs529547771,rs529556784,rs529570642,rs529626411,rs529668969,rs529674178,rs529858555,rs529864074,rs529892897,rs529908958,rs529974628,rs530015164,rs530038426,rs530077286,rs530119945,rs530148583,rs530149305,rs530156851,rs530236739,rs530309026,rs530343978,rs530417220,rs530427781,rs530507013,rs530517744,rs530527476,rs530606280,rs530620610,rs530640441,rs530660742,rs530663038,rs530665749,rs530707103,rs530729577,rs530854376,rs530883871,rs530914568,rs530990321,rs531036354,rs531055579,rs531071148,rs531073229,rs531095810,rs531203266,rs531288857,rs531343227,rs531394305,rs531398311,rs531426327,rs531437308,rs531452630,rs531457658,rs531459650,rs531471818,rs531579402,rs531593030,rs531641338,rs531655909,rs531674494,rs531678077,rs531745645,rs531751314,rs531829127,rs531899994,rs531905394,rs531947627,rs531963679,rs532068812,rs532103814,rs532109299,rs532133967,rs532265953,rs532396604,rs532400821,rs532449089,rs532490324,rs532507520,rs532516975,rs532570647,rs532628848,rs532633115,rs532659004,rs532660634,rs532671085,rs532797794,rs532818003,rs532886037,rs532886092,rs532903000,rs532918648,rs532923776,rs532931691,rs532938222,rs532948302,rs533022329,rs533168990,rs533184832,rs533249350,rs533263366,rs533263851,rs533331682,rs533352174,rs533409117,rs533541448,rs533601556,rs533657306,rs533714193,rs533726099,rs533760707,rs533780217,rs533871527,rs533905788,rs533921727,rs533943894,rs533945057,rs533975897,rs533981283,rs533999660,rs534019087,rs534054640,rs534080978,rs534128979,rs534183552,rs534214755,rs534317285,rs534381065,rs534385659,rs534403854,rs534413936,rs534434775,rs534478059,rs534506908,rs534509340,rs534519683,rs534547368,rs534575809,rs534600923,rs534659101,rs534659483,rs534662774,rs534693591,rs534830278,rs534849208,rs534876533,rs534887670,rs534888448,rs534909624,rs534923333,rs534995017,rs535014306,rs535075696,rs535101481,rs535123674,rs535125283,rs535230830,rs535264495,rs535272120,rs535285186,rs535348751,rs535366019,rs535367596,rs535422727,rs535464149,rs535494299,rs535507814,rs535545232,rs535577684,rs535641803,rs535744504,rs535760894,rs535775552,rs535806642,rs535903301,rs535984989,rs536050752,rs536053870,rs536129999,rs536159601,rs536171776,rs536174974,rs536273570,rs536365654,rs536371324,rs536395403,rs536399957,rs536433899,rs536470833,rs536494716,rs536497300,rs536541900,rs536669768,rs536709832,rs536732794,rs536734172,rs536823639,rs536839943,rs536864144,rs536941067,rs536953792,rs537035697,rs537074607,rs537170221,rs537178935,rs537226632,rs537286741,rs537298576,rs537335779,rs537425415,rs537429064,rs537449952,rs537496984,rs537520810,rs537586656,rs537604949,rs537625640,rs537638738,rs537697135,rs537745524,rs537746598,rs537777318,rs537788469,rs537790406,rs537846869,rs537855891,rs538000524,rs538023264,rs538153521,rs538174657,rs538215344,rs538246364,rs538246904,rs538359665,rs538382400,rs538414751,rs538486364,rs538544642,rs538710181,rs538712134,rs538782265,rs538805214,rs538809587,rs538818757,rs538846983,rs538853547,rs538901393,rs538923002,rs538972224,rs539061101,rs539067683,rs539083011,rs539118276,rs539130003,rs539134743,rs539164725,rs539201055,rs539212777,rs539266961,rs539271024,rs539304563,rs539333035,rs539355175,rs539403410,rs539467762,rs539604806,rs539611155,rs539695166,rs539718034,rs539817392,rs539829508,rs539857027,rs539931652,rs539966437,rs539975717,rs539978465,rs540004013,rs540015308,rs540058547,rs540085633,rs540130890,rs540154067,rs540184996,rs540185598,rs540208508,rs540237030,rs540271682,rs540303092,rs540321697,rs540334031,rs540499703,rs540578915,rs540631392,rs540731945,rs540773097,rs540788746,rs540819582,rs540822962,rs540835301,rs540847861,rs540884636,rs540988086,rs541067458,rs541068601,rs541070698,rs541097066,rs541134394,rs541141275,rs541160539,rs541192722,rs541206536,rs541232036,rs541259911,rs541326893,rs541337516,rs541353884,rs541380389,rs541403792,rs541426548,rs541454244,rs541477651,rs541610796,rs541681659,rs541686262,rs541687813,rs541714298,rs541725548,rs541756712,rs541763204,rs541765028,rs541778820,rs541785267,rs541830337,rs541928326,rs541940125,rs541948187,rs541952361,rs541963047,rs542020203,rs542052823,rs542080258,rs542085885,rs542101009,rs542117406,rs542126741,rs542133163,rs542180756,rs542230660,rs542252030,rs542302311,rs542363588,rs542364121,rs542429951,rs542508322,rs542581544,rs542584943,rs542600208,rs542609754,rs542630610,rs542762902,rs542817697,rs542820362,rs542848795,rs542902761,rs542903480,rs542957924,rs542976381,rs543067509,rs543084392,rs543084787,rs543088246,rs543101099,rs543139168,rs543154136,rs543202810,rs543215228,rs543271736,rs543324224,rs543357375,rs543398141,rs543434717,rs543438189,rs543454121,rs543517216,rs543572551,rs543635277,rs543649920,rs543655874,rs543661602,rs543761879,rs543831845,rs543857462,rs543861089,rs543899292,rs543923776,rs543932450,rs543939632,rs543970879,rs544007391,rs544028651,rs544047152,rs544148922,rs544176322,rs544196192,rs544242695,rs544250269,rs544300105,rs544378548,rs544379785,rs544401661,rs544406432,rs544412112,rs544429266,rs544473533,rs544498123,rs544566387,rs544566962,rs544605810,rs544691964,rs544760789,rs544775948,rs544807508,rs544843273,rs544875673,rs544979255,rs544986612,rs545149579,rs545168678,rs545225903,rs545320776,rs545342013,rs545351846,rs545435811,rs545445617,rs545528300,rs545561620,rs545587571,rs545590208,rs545682506,rs545715284,rs545777529,rs545780762,rs545856526,rs545982299,rs545991074,rs546030477,rs546113990,rs546143603,rs546163969,rs546166769,rs546269862,rs546269954,rs546304892,rs546434197,rs546524710,rs546559990,rs546595710,rs546608734,rs546614300,rs546677552,rs546701328,rs546730536,rs546742757,rs546862112,rs546972992,rs547001235,rs547016531,rs547064276,rs547134433,rs547155511,rs547185402,rs547253026,rs547303062,rs547378067,rs547397527,rs547487931,rs547489802,rs547523818,rs547538022,rs547688526,rs547694914,rs547703088,rs547754220,rs547809787,rs547818916,rs547824720,rs547851895,rs547868281,rs547978940,rs547988367,rs548023098,rs548026371,rs548132090,rs548192398,rs548197795,rs548214663,rs548260722,rs548267789,rs548282921,rs548300695,rs548438329,rs548486569,rs548494972,rs548594969,rs548714228,rs548786984,rs548800782,rs548802265,rs548804824,rs548808991,rs548858276,rs548881121,rs548890482,rs548916648,rs548945546,rs549048144,rs549060155,rs549061823,rs549133844,rs549148874,rs549200658,rs549217449,rs549242195,rs549254692,rs549257703,rs549286910,rs549317048,rs549320814,rs549340122,rs549383862,rs549395674,rs549403843,rs549406766,rs549452910,rs549470351,rs549501127,rs549546887,rs549550113,rs549553106,rs549608193,rs549652577,rs549678163,rs549726057,rs549743491,rs549751415,rs549766559,rs549773947,rs549811004,rs549846373,rs549871628,rs549907137,rs549919213,rs549937904,rs549956344,rs550058969,rs550075805,rs550081209,rs550083279,rs550092594,rs550129753,rs550130221,rs550163102,rs550181925,rs550216923,rs550227186,rs550260685,rs550287698,rs550351096,rs550422859,rs550492632,rs550586661,rs550610568,rs550747085,rs550775375,rs550828696,rs550830238,rs550846725,rs550888637,rs550916371,rs551048865,rs551049603,rs551059346,rs551161773,rs551232081,rs551262567,rs551273417,rs551337469,rs551341512,rs551375506,rs551426405,rs551431839,rs551438470,rs551465229,rs551493554,rs551511425,rs551536172,rs551552881,rs551556545,rs551611053,rs551622790,rs551724226,rs551728261,rs551750000,rs551790829,rs551807209,rs551874481,rs551922393,rs551925108,rs551950241,rs551980322,rs551988725,rs552081870,rs552124937,rs552230670,rs552236690,rs552316421,rs552352956,rs552402651,rs552413471,rs552418357,rs552530671,rs552599299,rs552617433,rs552630247,rs552673198,rs552697205,rs552699191,rs552716123,rs552729851,rs552764824,rs552798378,rs552800824,rs552847165,rs553099814,rs553119900,rs553151245,rs553160919,rs553186359,rs553206425,rs553237124,rs553248035,rs553263968,rs553301938,rs553304970,rs553360718,rs553378719,rs553400856,rs553458875,rs553463841,rs553497082,rs553562822,rs553566906,rs553576251,rs553584095,rs553603363,rs553655961,rs553659838,rs553665676,rs553711186,rs553750986,rs553751783,rs553775519,rs553815124,rs553883993,rs553896094,rs553898507,rs553911458,rs553929390,rs553957962,rs553990457,rs554065993,rs554286843,rs554333469,rs554366464,rs554371733,rs554375587,rs554410848,rs554469472,rs554506787,rs554533408,rs554559974,rs554595047,rs554595546,rs554626353,rs554737634,rs554802367,rs554867154,rs554882395,rs554909333,rs554923485,rs554984860,rs555101328,rs555188087,rs555221630,rs555240030,rs555269614,rs555271826,rs555342484,rs555364142,rs555384937,rs555423488,rs555541045,rs555600975,rs555629942,rs555638265,rs555664823,rs555713601,rs555747769,rs555780014,rs555805110,rs555824618,rs555859712,rs555877369,rs555881982,rs555921075,rs555924073,rs555995687,rs556064144,rs556070831,rs556137493,rs556141813,rs556173877,rs556240103,rs556403610,rs55643637,rs556436793,rs556449590,rs556457783,rs556477047,rs556517706,rs556541788,rs556546686,rs556576472,rs556593210,rs556623900,rs556682176,rs556711812,rs556737572,rs556787635,rs556802422,rs556839427,rs556918438,rs556967140,rs557035564,rs557056310,rs557120036,rs557200038,rs557214310,rs557266740,rs557455203,rs557476793,rs557486735,rs55750906,rs557524752,rs557540822,rs557555182,rs557566484,rs557569274,rs557601708,rs557700623,rs557708263,rs557710660,rs557717054,rs557717949,rs557717950,rs557728837,rs557780370,rs557785406,rs557792953,rs55780544,rs557869917,rs557871798,rs557894975,rs557942792,rs557956141,rs558110521,rs558126380,rs558131080,rs55815121,rs558169723,rs558203582,rs558214383,rs558240351,rs558324875,rs558353885,rs558367637,rs558415063,rs558431497,rs558547024,rs558590519,rs558608326,rs558669750,rs558720332,rs558721422,rs558722213,rs558735666,rs558736771,rs558752925,rs558779855,rs558873536,rs558886890,rs558902501,rs558949089,rs558967855,rs559007670,rs559055439,rs559071855,rs559095257,rs559149139,rs559151162,rs559190486,rs559199433,rs559208962,rs559210035,rs559215961,rs559238603,rs559304097,rs559360214,rs559374153,rs559381904,rs559383211,rs559393894,rs559410023,rs559419998,rs559421401,rs559429792,rs559430056,rs559445846,rs559489744,rs559555634,rs559641300,rs559648783,rs559671758,rs559847725,rs559901932,rs55994985,rs559962940,rs559976422,rs560003068,rs560009514,rs560015805,rs560029182,rs560034318,rs560039717,rs560057612,rs560073121,rs560211887,rs560258846,rs560268510,rs560319028,rs560335098,rs560395187,rs560420852,rs560625366,rs560639884,rs560701838,rs560738142,rs560779938,rs560830014,rs560845825,rs560879042,rs560883419,rs560894943,rs560920630,rs560954772,rs560997283,rs561061261,rs561065307,rs561065687,rs561101017,rs561101371,rs561103814,rs561151394,rs561185258,rs561225771,rs561232746,rs561242097,rs561285621,rs561289158,rs561307600,rs561394321,rs561414067,rs561472902,rs561507626,rs56165849,rs561663201,rs561683931,rs561690109,rs561721893,rs561772514,rs561780807,rs561815532,rs561899825,rs561915326,rs561921886,rs561972466,rs562053164,rs562067217,rs562069290,rs56210566,rs562136809,rs562155137,rs562164730,rs562178336,rs562263201,rs562299544,rs562371687,rs562376787,rs562379123,rs562429322,rs562495044,rs562522448,rs562580796,rs562616348,rs562659101,rs562703778,rs562738917,rs562743186,rs562773064,rs562817374,rs562829246,rs562841450,rs56286335,rs562892231,rs562897262,rs562967066,rs563016689,rs56305437,rs56306152,rs563103429,rs563238036,rs563238157,rs563274563,rs563304527,rs563446717,rs563513099,rs563542046,rs563600386,rs563634678,rs563773891,rs563802372,rs563833422,rs563861702,rs563881761,rs563909093,rs563936152,rs563939811,rs563961640,rs564001781,rs564054122,rs564062081,rs564150866,rs564161610,rs564202558,rs564203042,rs564238629,rs564279317,rs564291322,rs564312671,rs564322612,rs564323147,rs564341909,rs564443300,rs564468348,rs564473271,rs564528688,rs564666264,rs564683623,rs564701545,rs564703340,rs564771528,rs564799104,rs564860718,rs564876543,rs564885110,rs564896387,rs564899645,rs564920717,rs564930690,rs564963647,rs565002402,rs565058496,rs565084632,rs565088195,rs565095027,rs565111366,rs565123304,rs565127071,rs565161847,rs565235205,rs565251531,rs565279041,rs565284556,rs565309737,rs565324747,rs565354355,rs565355598,rs565359653,rs565537352,rs565544303,rs565567002,rs565573740,rs565580415,rs565582048,rs565617675,rs565639357,rs565662057,rs565675138,rs565690758,rs565709480,rs565713330,rs565765012,rs565772685,rs565914548,rs565932590,rs565949718,rs566011374,rs566036577,rs566118333,rs566123542,rs566149579,rs566155371,rs566191484,rs566248455,rs566269359,rs566295375,rs566311947,rs566336901,rs566353320,rs566453236,rs566474629,rs566494413,rs566514107,rs566558700,rs566559739,rs566567087,rs566575377,rs566598687,rs566607396,rs566622143,rs56664874,rs566683188,rs566709451,rs566722532,rs566744462,rs56674664,rs566761246,rs566842677,rs566904550,rs566944716,rs567028581,rs567047822,rs567058344,rs567208044,rs567312549,rs567424939,rs56745056,rs567462767,rs567463399,rs567467881,rs567519573,rs567528469,rs567557913,rs567575796,rs567579939,rs567598548,rs567640868,rs567642947,rs567662498,rs567691207,rs567717440,rs567801683,rs567836172,rs567841800,rs567891764,rs567941945,rs567960889,rs568055357,rs568065011,rs568138552,rs568164992,rs568214881,rs568267391,rs568288704,rs568306839,rs568339312,rs56834372,rs568461944,rs568476852,rs568493646,rs568497538,rs568502884,rs568612311,rs568612386,rs568613502,rs568629562,rs568662162,rs568665644,rs568702145,rs568783042,rs568842637,rs568865020,rs568874069,rs568927048,rs568951443,rs569014567,rs569076040,rs569169208,rs569182870,rs569225673,rs569234122,rs569234974,rs569280766,rs569295370,rs569305431,rs569351786,rs56936550,rs569380824,rs569411404,rs569413522,rs569424160,rs569429234,rs569479054,rs569599351,rs569601422,rs569602282,rs569603444,rs569732557,rs569749499,rs569753737,rs569808294,rs569815764,rs569837429,rs569869889,rs569890169,rs569891621,rs569921619,rs569973629,rs570001449,rs570001565,rs570004796,rs570026237,rs570027562,rs570152630,rs570154836,rs570165616,rs570205333,rs570223682,rs570258776,rs570303973,rs570307304,rs570322444,rs570362334,rs570418685,rs570442161,rs570470595,rs570616130,rs570639770,rs570660991,rs570678253,rs570710055,rs570712966,rs570723970,rs570730688,rs570774246,rs570781494,rs570783164,rs570818185,rs570891711,rs570904042,rs570921993,rs570928869,rs570933898,rs570977644,rs570993588,rs571041481,rs571090755,rs571097071,rs571121507,rs571136657,rs571157934,rs571174151,rs571246810,rs571280490,rs571288353,rs571289439,rs571339217,rs571416528,rs571465810,rs571478893,rs571505020,rs571505123,rs571505699,rs571510626,rs571521265,rs571550685,rs571597558,rs571623323,rs571669678,rs571684113,rs571728446,rs571774535,rs571784957,rs571827642,rs571835534,rs571851516,rs571856840,rs571903036,rs571917370,rs571924638,rs571990857,rs572046109,rs572059322,rs572068799,rs572101176,rs572126121,rs572144869,rs572145125,rs572149293,rs572187685,rs572211738,rs572229440,rs572292840,rs572298235,rs572335250,rs572370365,rs572394536,rs572401649,rs572421257,rs572448814,rs572513662,rs572642742,rs572722310,rs572787455,rs572793923,rs572833902,rs572885972,rs572904621,rs572930036,rs572977955,rs573003937,rs573022986,rs573061464,rs573112371,rs573118264,rs57312550,rs573158472,rs573161688,rs573164149,rs573281163,rs573295514,rs573305903,rs573315909,rs573326449,rs573331630,rs573379956,rs573419008,rs573505091,rs573547650,rs573551321,rs573631258,rs573685022,rs573686429,rs573705952,rs573707956,rs573733348,rs573832055,rs573888833,rs573898490,rs574000254,rs574010956,rs574109707,rs574113965,rs574117729,rs574119521,rs574150758,rs574152598,rs574163172,rs574175077,rs574222770,rs574255209,rs574261676,rs574279667,rs574324891,rs574329247,rs574334656,rs574360921,rs574365856,rs574368038,rs574432110,rs574491946,rs574538953,rs574624388,rs574627816,rs574640914,rs574666077,rs574690745,rs574717948,rs574889024,rs574904300,rs574925710,rs574948868,rs575103528,rs575144179,rs575156524,rs575211933,rs575253880,rs575273753,rs575339964,rs575407382,rs575410964,rs575469456,rs575493646,rs575497474,rs575537686,rs575611185,rs575642932,rs575694801,rs575729528,rs575736692,rs575739966,rs575772844,rs575864923,rs575982743,rs575988232,rs576025927,rs576036578,rs576082011,rs576154670,rs576165683,rs576167109,rs576172398,rs576176150,rs576215304,rs576253884,rs576300591,rs576321946,rs576342327,rs576383138,rs576392479,rs576412033,rs576424082,rs576441114,rs576466491,rs576480219,rs576494113,rs576530279,rs576544106,rs576578547,rs576596844,rs576664552,rs576835869,rs576875185,rs576883464,rs576932705,rs576936690,rs576951433,rs577007981,rs577051266,rs577115949,rs577137894,rs577146966,rs577151363,rs577206309,rs577294169,rs577338134,rs577348952,rs577395055,rs577397431,rs577398350,rs577410285,rs577463949,rs577466204,rs577471571,rs577484961,rs577507978,rs577609759,rs577679430,rs577722672,rs577727978,rs577746627,rs577756238,rs577795024,rs577862616,rs577929889,rs577933919,rs577967084,rs578049936,rs578118694,rs578121518,rs578124416,rs578133850,rs578155147,rs578225749,rs57886147,rs58051699,rs58320142,rs58418100,rs59035560,rs59101725,rs59302423,rs59517248,rs59581306,rs59799643,rs60135728,rs60157154,rs60165159,rs60307290,rs60338822,rs60485812,rs60835566,rs60854150,rs61265429,rs61857111,rs61857113,rs62341029,rs62341030,rs62341262,rs62341982,rs62341985,rs62461673,rs62461694,rs62461695,rs62489341,rs6556065,rs6586032,rs6813810,rs6815714,rs6815740,rs6830841,rs6841704,rs6855228,rs6873714,rs6890391,rs6959920,rs6963934,rs6973242,rs6983129,rs6987492,rs7003677,rs7074015,rs7075204,rs7079363,rs7092188,rs714956,rs714957,rs714958,rs71535817,rs72554028,rs72554029,rs72818026,rs72818027,rs72818035,rs72818036,rs72818047,rs72848109,rs72992529,rs72992532,rs73000514,rs73099187,rs73099202,rs73152220,rs73203488,rs73205108,rs73205121,rs73317180,rs73318953,rs73318955,rs73327953,rs73344181,rs73378947,rs73537868,rs73537880,rs73537887,rs73539809,rs73666006,rs73691640,rs73691659,rs73804115,rs73806240,rs73864552,rs73864553,rs73867809,rs73867814,rs73867822,rs74319135,rs74449430,rs744724,rs74604783,rs74680966,rs74759653,rs74759974,rs74792115,rs74937750,rs74989470,rs74999128,rs75167345,rs75274502,rs75289729,rs75291247,rs75304911,rs75360344,rs75392683,rs75394686,rs75439079,rs75458116,rs75578719,rs75673847,rs75744021,rs75764841,rs75847653,rs75922100,rs75947625,rs76076271,rs76165904,rs76234685,rs76278044,rs76319042,rs76416388,rs7655560,rs7661281,rs76626160,rs76679704,rs76749276,rs76785255,rs76841829,rs7686033,rs76915170,rs76989238,rs77072665,rs77081760,rs77183851,rs77249559,rs7726967,rs7728603,rs77304928,rs77388920,rs77490404,rs77545901,rs77615171,rs77651298,rs77668211,rs77725362,rs7779056,rs7782100,rs77891230,rs7790964,rs77999046,rs7817412,rs78197677,rs7832153,rs7837969,rs78592389,rs78622740,rs78645806,rs78709606,rs78784656,rs78898202,rs7893160,rs78969963,rs78981317,rs7907134,rs79106435,rs79130270,rs79141522,rs79166907,rs79188790,rs79379026,rs79415725,rs79423167,rs79435925,rs79443587,rs79467406,rs79670026,rs79688886,rs79689386,rs79813304,rs79908976,rs80024731,rs80066209,rs80079727,rs80151266,rs9313621,rs9313626,rs9641866,rs9644751,rs988271,rs9918530,rs9998751	BMPR1A,GATA4,HAND2,NKX2-5,NOTCH1,PPP1R13L,SEMA3C,TBX20
GO Biological Process	GO:0048662	negative regulation of smooth muscle cell proliferation	1	0	0	0	3.71203	735.446	2730	0.00490298	0.0182	371	0.00450067	1	0.156529	2.14237	6.06804	13	38	0.00438893	0.342105	rs10002217,rs10002521,rs10002590,rs10006687,rs10007750,rs10018239,rs10018700,rs10028665,rs10032795,rs10163116,rs10225861,rs10240300,rs10851720,rs10878696,rs10938964,rs11071708,rs11071721,rs11071722,rs11071723,rs11119342,rs11119385,rs11119389,rs11119412,rs111235062,rs111380907,rs111517932,rs111567532,rs111568305,rs111632282,rs111649492,rs111694924,rs111707104,rs111841681,rs111913882,rs111924332,rs111950819,rs112004044,rs112066891,rs112106749,rs112172710,rs112215652,rs112342860,rs112367201,rs112396442,rs112431525,rs112450335,rs112651095,rs112671614,rs112707769,rs112894511,rs113013339,rs113086490,rs113092091,rs113207800,rs113238404,rs113280005,rs113290642,rs113375149,rs113426224,rs113554567,rs113646046,rs113715808,rs113728307,rs113735042,rs113753651,rs113769066,rs113826344,rs113871244,rs113907278,rs114001798,rs114027732,rs114039167,rs114130966,rs114195208,rs114243022,rs114281502,rs114353700,rs114398930,rs114416880,rs114489112,rs114568014,rs114602536,rs114615348,rs114735910,rs114741339,rs114759367,rs114770509,rs114817462,rs114822409,rs114835967,rs114906240,rs114934123,rs115166922,rs115204745,rs115242449,rs115253208,rs115304384,rs115313055,rs115332998,rs115334330,rs115383642,rs115459879,rs115521315,rs115529677,rs115536345,rs115622247,rs115624945,rs115661854,rs115662637,rs115766676,rs115777304,rs115922359,rs115935856,rs115946761,rs115987239,rs116045301,rs116076588,rs116185074,rs116204726,rs116210389,rs116277702,rs116294987,rs116327743,rs116328598,rs11634593,rs116349435,rs11636086,rs116367879,rs116442107,rs116472473,rs116499377,rs116627160,rs116769792,rs116809283,rs116811947,rs116823702,rs116968926,rs116976793,rs116980326,rs117007227,rs117023057,rs117147463,rs117203217,rs117264190,rs117315892,rs11734408,rs117508807,rs117554116,rs117639027,rs117693000,rs117707458,rs117802127,rs117828097,rs118031207,rs11809303,rs118094109,rs11836453,rs11854425,rs11857196,rs11928736,rs11941854,rs12028997,rs1208985,rs12092792,rs12125656,rs12130327,rs12131284,rs12132083,rs12137965,rs12148828,rs12298973,rs12374408,rs1243451,rs1243453,rs12441488,rs12442779,rs12500214,rs12503529,rs12510671,rs12591202,rs12591504,rs12593170,rs12645360,rs12647637,rs12648568,rs12756861,rs13106578,rs13320912,rs13335699,rs137902978,rs137915021,rs137934664,rs137988401,rs138015152,rs138083967,rs138130102,rs138149341,rs138196903,rs138224151,rs138266060,rs138272171,rs138368795,rs138376697,rs138433552,rs138487169,rs138507176,rs138562402,rs138593863,rs138640802,rs138641629,rs138655797,rs138685271,rs138702260,rs138745937,rs138759307,rs138781353,rs138813483,rs138815526,rs138864729,rs138916416,rs138947205,rs138959193,rs138991154,rs139061998,rs139138927,rs139144472,rs139145111,rs139177552,rs139249359,rs139282592,rs139322827,rs139323718,rs139419187,rs139448913,rs139471286,rs139492394,rs139509381,rs139514396,rs139566247,rs139638390,rs139639587,rs139699738,rs139732396,rs139800010,rs139874651,rs139987639,rs140052714,rs140214341,rs140239258,rs140284500,rs140315670,rs140344354,rs140445721,rs140483658,rs140510235,rs140567305,rs140619901,rs140639317,rs140668729,rs140721976,rs140737863,rs140868938,rs140897430,rs140917776,rs140932144,rs140998048,rs141011650,rs141056187,rs141113431,rs141205453,rs141243502,rs141312952,rs141392673,rs141415302,rs141442421,rs141500419,rs141611499,rs141672438,rs141673290,rs141724911,rs141771974,rs141775028,rs141781925,rs141809667,rs141818910,rs141831003,rs141846835,rs141850181,rs141879773,rs141933869,rs141964542,rs141967834,rs141985721,rs141986587,rs141991033,rs142335978,rs142363364,rs142383195,rs142420291,rs142509371,rs142536506,rs142586382,rs142625624,rs142628658,rs142650918,rs142657113,rs142673734,rs142765605,rs142769843,rs142806957,rs142846235,rs142944259,rs142949939,rs142956777,rs142977540,rs143034666,rs143037051,rs143049402,rs143122236,rs143131581,rs143242104,rs143245561,rs143250187,rs143311017,rs143327100,rs143368470,rs143448154,rs143484225,rs143560647,rs143563037,rs143569714,rs143630976,rs143671423,rs143693536,rs143754260,rs143813051,rs143855885,rs143884582,rs143995656,rs143996311,rs144006027,rs144130406,rs144130812,rs144275609,rs144339096,rs144354763,rs144360103,rs144398562,rs144412647,rs144418408,rs144493488,rs144543060,rs144600619,rs144652095,rs144670024,rs144733115,rs144737216,rs144754112,rs144757517,rs144763069,rs144763596,rs144797949,rs144852221,rs144929073,rs144972140,rs145004224,rs145046956,rs145085758,rs145093207,rs145109811,rs145159229,rs145209823,rs145218925,rs145235765,rs145287251,rs145320244,rs145436600,rs145476987,rs145481438,rs145496880,rs145513158,rs145575287,rs145595810,rs145651538,rs145661685,rs145685808,rs145698624,rs145727025,rs145750480,rs145760402,rs145790937,rs145813091,rs145815550,rs145828250,rs145829598,rs145904750,rs145949289,rs145968591,rs145976132,rs146030262,rs146098325,rs146152856,rs146159367,rs146168445,rs146191734,rs146220880,rs146221078,rs146239192,rs146315295,rs1463514,rs146359022,rs146540429,rs146639416,rs146776716,rs146819285,rs146856148,rs146899208,rs146903018,rs147082058,rs147160198,rs147185361,rs147224131,rs147257568,rs147266368,rs147266543,rs147288698,rs147307756,rs147362038,rs147426440,rs147601835,rs147647707,rs147689649,rs147695323,rs147733559,rs147750038,rs147794536,rs147819111,rs147847897,rs147890012,rs147913325,rs148035285,rs148084831,rs148119171,rs148203848,rs148293575,rs148297474,rs148332962,rs148466485,rs148503936,rs148541296,rs148610133,rs148643956,rs148680671,rs148688839,rs148690972,rs148694338,rs148720739,rs148748522,rs148756924,rs148823714,rs148840379,rs148907522,rs148913162,rs148944262,rs149004438,rs149015015,rs149019888,rs149069863,rs149092502,rs149107187,rs149317126,rs149336097,rs149352559,rs149379363,rs149437633,rs149511382,rs149531814,rs149559793,rs149582812,rs149639942,rs149686716,rs149690683,rs149735175,rs149742578,rs149775915,rs149870454,rs150028590,rs150057657,rs150197536,rs150233125,rs150471359,rs150513945,rs150637269,rs150639909,rs150875332,rs150906786,rs150926222,rs151004979,rs151082275,rs151109828,rs151128596,rs151198812,rs151256617,rs151267455,rs151279480,rs151330442,rs1620957,rs16874180,rs16874181,rs16874271,rs16874279,rs16874281,rs16874297,rs16945983,rs16945985,rs16946072,rs16946345,rs16946372,rs16946410,rs16946416,rs16946436,rs16953475,rs17007022,rs17041938,rs17104563,rs17104564,rs17350838,rs17525848,rs17752921,rs17847356,rs17885261,rs1797709,rs180692297,rs180696794,rs180723796,rs180724396,rs180892285,rs180929918,rs180953135,rs181009979,rs181017921,rs181044041,rs181052549,rs181063457,rs181106712,rs181171500,rs181230971,rs181265882,rs181266759,rs181268233,rs181272071,rs181286503,rs181360083,rs181407748,rs181523031,rs181574821,rs181581877,rs181606418,rs181732796,rs181865421,rs181878805,rs181916963,rs181980970,rs181995221,rs182013275,rs182024141,rs182043735,rs182160334,rs182197558,rs182216452,rs182233848,rs182239627,rs182387538,rs182393939,rs182443403,rs182461154,rs182510131,rs182531448,rs182583564,rs182663156,rs182715207,rs182730807,rs182733338,rs182734513,rs182748069,rs182770732,rs182811894,rs182819996,rs182827397,rs182868345,rs182894472,rs182981984,rs183026292,rs183030912,rs183035634,rs183036130,rs183065686,rs183089558,rs183310480,rs183335342,rs183455030,rs183490014,rs183494018,rs183573883,rs183617323,rs183745818,rs183747285,rs183755526,rs183810313,rs183822097,rs183857554,rs183860868,rs183864138,rs183917900,rs183950171,rs183966012,rs183969139,rs183988237,rs184020833,rs184048777,rs184103256,rs184119440,rs184250749,rs184293459,rs184360843,rs184413090,rs184471473,rs184481117,rs184491133,rs184526055,rs184531531,rs184614557,rs184675763,rs184748287,rs184773744,rs184793346,rs184795805,rs184810449,rs184852846,rs184906342,rs184931396,rs184978123,rs185031035,rs185052450,rs185063887,rs185162977,rs185196361,rs185250144,rs185300091,rs185319846,rs185321410,rs185324194,rs185408905,rs185448138,rs185487006,rs185510532,rs185569275,rs185652477,rs185689726,rs185705579,rs185785228,rs185824499,rs185846185,rs185875739,rs185939560,rs185944505,rs185969737,rs185986220,rs186040010,rs186044223,rs186061875,rs186079793,rs186099603,rs186115590,rs186241162,rs186291642,rs186324129,rs186367036,rs186400471,rs186407546,rs186461683,rs186472224,rs186492761,rs186576929,rs186585516,rs186587598,rs186597932,rs186684684,rs186693383,rs186731186,rs186766544,rs186774964,rs186784448,rs186795064,rs186892680,rs186898732,rs186900117,rs186965487,rs187002314,rs187079665,rs187088484,rs187106628,rs187136985,rs187188977,rs187224371,rs187244799,rs187255589,rs187304304,rs187329650,rs187333977,rs1873534,rs187392182,rs187449744,rs187473223,rs187527971,rs187585149,rs187721811,rs187822762,rs187833929,rs187839835,rs187888669,rs187917406,rs187925262,rs187946554,rs187992929,rs188092533,rs188094968,rs188157447,rs188192245,rs188210941,rs188244757,rs188270121,rs188427932,rs188447672,rs188456004,rs188476944,rs188495315,rs188523406,rs188545611,rs188554358,rs188575873,rs188580091,rs188610494,rs188629181,rs188632511,rs188688008,rs188693165,rs188704170,rs188715081,rs188754465,rs188813579,rs188820875,rs188841833,rs188867460,rs188937307,rs188963615,rs189037707,rs189080711,rs189128353,rs189159671,rs189166997,rs189169828,rs189172059,rs189186933,rs189213074,rs189230853,rs189256234,rs189305791,rs189377975,rs189487503,rs189554663,rs189615552,rs189627995,rs189656678,rs189698530,rs189725741,rs189735942,rs189750219,rs189819382,rs189829477,rs189873014,rs189887054,rs189894816,rs189895810,rs189924788,rs189991964,rs190008546,rs190065322,rs190077263,rs190085338,rs190187022,rs190351742,rs190379454,rs190394575,rs190400755,rs1904545,rs190467534,rs190480215,rs190540352,rs190556280,rs190562108,rs190619000,rs190698787,rs190750009,rs190779291,rs190796744,rs190942522,rs190987240,rs190996160,rs191031415,rs191074547,rs191141812,rs191277926,rs191284547,rs191299953,rs191321650,rs191358139,rs191386741,rs191397889,rs191442383,rs191453130,rs191468685,rs191487318,rs191540585,rs191544286,rs191612912,rs191715932,rs191732739,rs191765271,rs191882044,rs191895711,rs191957815,rs191976867,rs191984968,rs191985337,rs191985596,rs191986934,rs191998285,rs192010619,rs192067191,rs192104105,rs192121887,rs192151759,rs192202631,rs192267143,rs192278092,rs192319164,rs192343924,rs192394256,rs192427459,rs192435582,rs192451239,rs192523977,rs192527070,rs192527786,rs192580624,rs192609114,rs192678388,rs192690128,rs192694153,rs192736561,rs192758727,rs192779589,rs192820715,rs192869326,rs192883939,rs192899948,rs192973397,rs192996044,rs193044836,rs193065278,rs193105896,rs193137222,rs193214868,rs193247448,rs1972041,rs198384,rs198388,rs199611151,rs199686192,rs199754100,rs200121714,rs200173919,rs200257214,rs200290157,rs200537853,rs200794206,rs201261546,rs201364445,rs201649830,rs201779884,rs202123905,rs2035714,rs2050266,rs2050270,rs2171689,rs2305683,rs2336383,rs2385092,rs2414814,rs2620746,rs2620789,rs2657384,rs2700066,rs2709860,rs2729826,rs28485524,rs28502126,rs28503357,rs28512289,rs28513089,rs28564020,rs28608824,rs28609907,rs28621741,rs28645615,rs28654160,rs28693779,rs28716955,rs28730800,rs28730803,rs28758817,rs2899685,rs2904502,rs2946386,rs2970851,rs2970869,rs2970871,rs2970875,rs2970876,rs2970878,rs2970884,rs33052,rs35071721,rs35125368,rs35363782,rs35446924,rs35539115,rs35575891,rs35808913,rs36088000,rs367704354,rs367918801,rs367919070,rs367936310,rs368155597,rs368240869,rs368351895,rs368476386,rs368532909,rs368566353,rs368589307,rs368591689,rs368883693,rs369301591,rs369588449,rs369775963,rs369800778,rs370059809,rs370207485,rs370262329,rs370296719,rs370560109,rs370580622,rs370697189,rs370767932,rs370859011,rs370877924,rs370907228,rs371207887,rs371250882,rs371442294,rs371461527,rs371879750,rs371934474,rs372004469,rs372080375,rs372122781,rs372214593,rs372220984,rs372719622,rs373200058,rs373335831,rs373799755,rs373926931,rs374132094,rs374141643,rs3741645,rs374267384,rs374460930,rs374574489,rs374604409,rs374704535,rs374714624,rs375022652,rs375038885,rs375401322,rs375532614,rs375572955,rs375590435,rs375646223,rs375779655,rs376108220,rs376113407,rs376309749,rs376356327,rs376511986,rs376529126,rs376548998,rs3766744,rs376690490,rs376764899,rs3774902,rs3774905,rs3774914,rs3774915,rs377506934,rs377578490,rs379542,rs3803499,rs3803502,rs3803503,rs3809565,rs3809567,rs3811971,rs3828589,rs3828967,rs3828968,rs3828970,rs3850591,rs3850595,rs3935564,rs397516382,rs4238368,rs4238371,rs4238372,rs4240847,rs4274387,rs4328431,rs4367569,rs4452416,rs4468558,rs4550905,rs4697048,rs4697424,rs4697427,rs4774462,rs4774471,rs4775555,rs4775558,rs4775566,rs4775579,rs4775592,rs4775611,rs4775614,rs4845132,rs4845891,rs4846068,rs4846085,rs4909278,rs5230,rs527239776,rs527274175,rs527321052,rs527339096,rs527375080,rs527381905,rs527390730,rs527425900,rs527504731,rs527521951,rs527541966,rs527613074,rs527677419,rs527724521,rs527755417,rs527917938,rs527944821,rs527953430,rs527958843,rs528043029,rs528143589,rs528239186,rs528294871,rs528338952,rs528344019,rs528379515,rs528382219,rs528406293,rs528421045,rs528475068,rs528476275,rs528515272,rs528518786,rs528526732,rs528539203,rs528539332,rs528641206,rs528663900,rs528669667,rs528679662,rs528707610,rs528780347,rs528840381,rs528867632,rs528884210,rs528889472,rs528896640,rs528904783,rs528905325,rs528918034,rs528923026,rs528927086,rs528977619,rs528992760,rs529004651,rs529059218,rs529091068,rs529111112,rs529116343,rs529154273,rs529177760,rs529235564,rs529277167,rs529340060,rs529386816,rs529403763,rs529406207,rs529422833,rs529437136,rs529442141,rs529509056,rs529528233,rs529567251,rs529622012,rs529736863,rs529792214,rs529799758,rs529823537,rs529833770,rs529870599,rs529893821,rs529938644,rs529948201,rs529948965,rs529995799,rs530010067,rs530082074,rs530096551,rs530115234,rs530135704,rs530137678,rs530251341,rs530265383,rs530294668,rs530392209,rs530503541,rs530635530,rs530691400,rs530713299,rs530725664,rs530814832,rs530831748,rs530840591,rs530923791,rs530947526,rs530972431,rs530998488,rs531005060,rs531036331,rs531043316,rs531101933,rs531155213,rs531171416,rs531172685,rs531192615,rs531245173,rs531250296,rs531396810,rs531403694,rs531462863,rs531491550,rs531505012,rs531568521,rs531568960,rs531595370,rs531618615,rs531642589,rs531657471,rs531661999,rs531758313,rs531783813,rs531823267,rs531824312,rs531837001,rs531855805,rs532064483,rs532112397,rs532164337,rs532191359,rs532200569,rs532263195,rs532304370,rs532332012,rs532369523,rs532378847,rs532381564,rs532386044,rs532429187,rs532439984,rs532460740,rs532480301,rs532513845,rs532645800,rs532692584,rs532704760,rs532769071,rs532859356,rs532860224,rs532873359,rs532914012,rs532927228,rs533039509,rs533053135,rs533064179,rs533077417,rs533077697,rs533084297,rs533092825,rs533094714,rs533112205,rs533115380,rs533206863,rs533240044,rs533256861,rs533385389,rs533388083,rs533388102,rs533404128,rs533418902,rs533430129,rs533510681,rs533529570,rs533610072,rs533667255,rs533673831,rs533758656,rs533761878,rs533778453,rs533898337,rs533954990,rs533982288,rs533988634,rs534022655,rs534022698,rs534036846,rs534105665,rs534126978,rs534134562,rs534159880,rs534160701,rs534176421,rs534180432,rs534189699,rs534223959,rs534232816,rs534296755,rs534309135,rs534344107,rs534380395,rs534382930,rs534393848,rs534402693,rs534420287,rs534524716,rs534545121,rs534552187,rs534577854,rs534582853,rs534597047,rs534626664,rs534680628,rs534719436,rs534735525,rs534740882,rs534778272,rs534786115,rs534865652,rs534892885,rs534905983,rs534933992,rs534963485,rs534997379,rs535131244,rs535142121,rs535143911,rs535362302,rs535462526,rs535495533,rs535515091,rs535530474,rs535602444,rs535630460,rs535687863,rs535733441,rs535780245,rs535783177,rs535800244,rs535818766,rs535863893,rs535968747,rs536008596,rs536152512,rs536211465,rs536225466,rs536250431,rs536299798,rs536305986,rs536322563,rs536329668,rs536344625,rs536345582,rs536374746,rs536415747,rs536471767,rs536495182,rs536613100,rs536622964,rs536672613,rs536685296,rs536743218,rs536745221,rs536786219,rs536787780,rs536847866,rs536870093,rs536901157,rs536903127,rs536909863,rs536947843,rs536980723,rs537039730,rs537041022,rs537043920,rs537054735,rs537075263,rs537147189,rs537156386,rs537170918,rs537260698,rs537268774,rs537295300,rs537298159,rs537311452,rs537313187,rs537338066,rs537361563,rs537382949,rs537385752,rs537425500,rs537474743,rs537486694,rs537494880,rs537603628,rs537610287,rs537611748,rs537611899,rs537625524,rs537683714,rs537728227,rs537802219,rs537835888,rs537849085,rs537867703,rs537931273,rs537945514,rs537949951,rs538008310,rs538013465,rs538057186,rs538060098,rs538128281,rs538140334,rs538201568,rs538217012,rs538230858,rs538359509,rs538383459,rs538401112,rs538454360,rs538478913,rs538548209,rs538606220,rs538614027,rs538617809,rs538620447,rs538755572,rs538816404,rs538855427,rs538876021,rs538890002,rs538895925,rs538930235,rs539001501,rs539089077,rs539104713,rs539188709,rs539242809,rs539250429,rs539266974,rs539329964,rs539362642,rs539418351,rs539436789,rs539449149,rs539459325,rs539498300,rs539544918,rs539614342,rs539621793,rs539627699,rs539699749,rs539700114,rs539720270,rs539828719,rs539829729,rs539901840,rs539954825,rs539960168,rs539999241,rs540002976,rs540188764,rs540191606,rs540191969,rs540196407,rs540211890,rs540214356,rs540316982,rs540348445,rs540386956,rs540486067,rs540512998,rs540519966,rs540535493,rs540541346,rs540586186,rs540592933,rs540596999,rs540628285,rs540635695,rs540641469,rs540655159,rs540686231,rs540723911,rs540739283,rs540739599,rs540756357,rs540779132,rs540789838,rs540827683,rs540847359,rs540862491,rs540874644,rs540894181,rs540911788,rs540912574,rs540925982,rs541046450,rs541069101,rs541069714,rs541070427,rs541103809,rs541137779,rs541143161,rs541239941,rs541316470,rs541326771,rs541351291,rs541410158,rs541606896,rs541607748,rs541740852,rs541741820,rs541745558,rs541762290,rs541775450,rs541840203,rs541871665,rs541916321,rs541973792,rs542079719,rs542083659,rs542128708,rs542181741,rs542183584,rs542262156,rs542277758,rs542286994,rs542306438,rs542325067,rs542326288,rs542341470,rs542463255,rs542502089,rs542511350,rs542556191,rs542592635,rs542595035,rs542655190,rs542657003,rs542676083,rs542788392,rs542827126,rs542859124,rs542867387,rs543123842,rs543139537,rs543143472,rs543154509,rs543172114,rs543209128,rs543361215,rs543408932,rs543433325,rs543543894,rs543634238,rs543638613,rs543651,rs543710507,rs543714750,rs543747098,rs543755670,rs543828718,rs543942861,rs543970881,rs543980919,rs543985506,rs544148497,rs544161910,rs544165079,rs544199931,rs544238746,rs544307496,rs544319396,rs544348528,rs544363927,rs544434949,rs544451437,rs544462667,rs544542521,rs544622713,rs544628080,rs544641881,rs544650657,rs544656970,rs544719143,rs544763304,rs544826091,rs544929615,rs544953764,rs544985360,rs544986042,rs545010909,rs545062262,rs545070255,rs545074146,rs545224118,rs545239116,rs545264723,rs545283051,rs545292711,rs545326711,rs545359833,rs545433153,rs545484467,rs545491797,rs545493259,rs545517349,rs545623167,rs545707734,rs545749139,rs545809157,rs545870651,rs545889999,rs545891130,rs545922261,rs545951328,rs546000939,rs546029110,rs546037248,rs546070584,rs546130179,rs546146921,rs546160711,rs546176278,rs546224512,rs546246281,rs546265891,rs546298633,rs546314938,rs546346305,rs546376531,rs546440649,rs546529674,rs546619688,rs546661649,rs546693459,rs546764949,rs546860988,rs546876044,rs546932537,rs546962706,rs546992961,rs547118325,rs547125109,rs547128413,rs547145587,rs547217068,rs547263968,rs547286113,rs547305630,rs547365577,rs547368169,rs547391580,rs547412140,rs547412233,rs547413760,rs547499788,rs547535324,rs547626423,rs547666138,rs547681318,rs547695576,rs547802085,rs547822464,rs547864918,rs547919988,rs547923924,rs548018428,rs548020936,rs548095315,rs548209879,rs548260425,rs548266788,rs548272679,rs548283219,rs548304955,rs548321448,rs548394336,rs548491447,rs548501575,rs548577815,rs548649329,rs548655221,rs548682997,rs548694439,rs548710531,rs548720858,rs548740934,rs548767129,rs548770962,rs548772563,rs548816135,rs548922605,rs548922675,rs548945442,rs548952461,rs548962046,rs548974008,rs549036229,rs549040560,rs549047015,rs549078655,rs549085271,rs549103888,rs549155835,rs549180271,rs549214038,rs549238098,rs549278447,rs549374757,rs549399028,rs549415240,rs549465982,rs549473541,rs549486292,rs549525968,rs549554021,rs549559791,rs549585793,rs549590610,rs549611758,rs549615931,rs549630087,rs549633625,rs549635217,rs549718534,rs549799259,rs549800016,rs549867379,rs549903144,rs549926877,rs549955182,rs549992539,rs550007552,rs550017736,rs550065036,rs550072500,rs550079783,rs550131225,rs550174175,rs550188057,rs550231726,rs550237391,rs550238054,rs550239589,rs550243573,rs550243757,rs550286651,rs550286836,rs550304718,rs550309220,rs550381639,rs550455875,rs550521638,rs550525247,rs550548305,rs550564082,rs550583923,rs550593514,rs550607987,rs550619421,rs550689229,rs550712647,rs550717449,rs550763384,rs550763986,rs550795101,rs550835806,rs550857651,rs550980342,rs551123308,rs551151363,rs551166466,rs551204199,rs551211785,rs551232258,rs551251605,rs551350063,rs551400887,rs551408706,rs551416280,rs551510694,rs551519224,rs551567006,rs551577608,rs551577921,rs551591032,rs551594123,rs551600370,rs551629688,rs551632670,rs551639227,rs551666768,rs551668313,rs551716325,rs551757982,rs551765355,rs551771643,rs551777225,rs551792592,rs551862874,rs551874964,rs551894677,rs551903023,rs551939747,rs551966786,rs552038106,rs552042956,rs552062482,rs552072293,rs552119391,rs552127500,rs552133834,rs552167805,rs552180043,rs552191700,rs552208016,rs552224375,rs552235397,rs552261876,rs552272661,rs552336573,rs552416289,rs552457378,rs552490897,rs552502012,rs552518754,rs552528647,rs552616600,rs552662743,rs552724410,rs552806821,rs552919155,rs552956147,rs552980056,rs553010071,rs553027209,rs553060433,rs553079826,rs553132337,rs553162058,rs553202585,rs553209887,rs553267523,rs553294160,rs553407047,rs553432780,rs553445653,rs553480029,rs553490122,rs553507078,rs553531952,rs553558111,rs553583998,rs553591966,rs553639101,rs553691287,rs553693872,rs553793469,rs554056932,rs554097071,rs554107698,rs554116225,rs554118011,rs554241355,rs554246092,rs554278057,rs554288643,rs554324634,rs554328641,rs554344854,rs554397727,rs554408304,rs554436442,rs554464241,rs554540382,rs554566715,rs554632112,rs554692003,rs554824551,rs554856055,rs554857210,rs555024045,rs555049289,rs555106752,rs555145418,rs555215719,rs555234972,rs555282889,rs555312672,rs555339397,rs555379178,rs555425304,rs555425896,rs555433353,rs555517878,rs555557323,rs555639609,rs555644410,rs555660450,rs555697078,rs555708952,rs555719978,rs555783936,rs555836774,rs555863401,rs555892578,rs555895623,rs555948135,rs555957168,rs555972613,rs556042111,rs556046197,rs556074873,rs556087354,rs556160763,rs556209286,rs556259313,rs556327909,rs556386203,rs556412069,rs556454062,rs556456605,rs556465416,rs556494560,rs556611815,rs556694684,rs556744821,rs556777187,rs556779965,rs556837919,rs556845341,rs556876875,rs556995600,rs557101383,rs557138671,rs557189210,rs557210141,rs557273275,rs557277002,rs557321236,rs557328419,rs557357944,rs557399100,rs557414257,rs55743129,rs557471106,rs557477405,rs557525899,rs557573190,rs557573853,rs557587286,rs557627257,rs557726312,rs557739263,rs557813258,rs557865070,rs557899921,rs557925611,rs557976837,rs55801828,rs558055386,rs558148727,rs558256454,rs558277910,rs558295123,rs558311156,rs558319815,rs558354581,rs558362882,rs55836788,rs558406553,rs558455853,rs558628907,rs558642054,rs558680575,rs558752570,rs558827192,rs558835906,rs558861915,rs558861959,rs558997315,rs559023581,rs559080196,rs559080837,rs559130451,rs559151845,rs559300731,rs559323137,rs559337066,rs559342217,rs559420567,rs559443436,rs559444322,rs559452355,rs559469756,rs559473634,rs559483690,rs559502174,rs559504924,rs559579847,rs559594427,rs559607970,rs559610919,rs559629012,rs559673674,rs559762980,rs559777551,rs559782554,rs559803351,rs559811363,rs55982639,rs559828194,rs559837663,rs559951151,rs560023564,rs560038725,rs560047891,rs560100160,rs560118328,rs560134647,rs560177132,rs560198444,rs560224424,rs560242937,rs560290816,rs560368901,rs560394730,rs560421984,rs560428399,rs56046693,rs560469814,rs560507148,rs560508738,rs560514813,rs560525045,rs560529749,rs56054026,rs560605685,rs560663158,rs560690807,rs560695187,rs560705631,rs560706697,rs560744810,rs560781077,rs560786659,rs560797740,rs560815809,rs560867267,rs560878176,rs560879361,rs560892640,rs560931777,rs560942464,rs560965580,rs561088970,rs56109256,rs561125055,rs561142917,rs561168481,rs561177445,rs561189075,rs561220246,rs561237060,rs561255486,rs561286967,rs561299615,rs561335561,rs561454956,rs561462664,rs56146346,rs561471534,rs561475383,rs561478390,rs561510434,rs561596958,rs561809496,rs56182515,rs561860706,rs561882661,rs561929097,rs561980835,rs561982278,rs562060906,rs562071934,rs562074715,rs562091007,rs562256886,rs562274547,rs562319845,rs562323475,rs562358810,rs562360654,rs562365411,rs562373102,rs562376774,rs562400982,rs562408675,rs56243319,rs562497263,rs562514532,rs562520183,rs562526685,rs562551079,rs562627334,rs562690520,rs562710361,rs562712106,rs562724540,rs562734409,rs562774897,rs562789444,rs562796495,rs562806259,rs562816357,rs562853251,rs562896890,rs562925113,rs562934897,rs563054555,rs563118374,rs563133434,rs563168565,rs563279470,rs563352037,rs563447964,rs563504501,rs563546632,rs563558557,rs563647070,rs563652970,rs563678042,rs563695427,rs563710069,rs563718255,rs563741660,rs563749487,rs563778486,rs563863912,rs563901553,rs563914456,rs563925700,rs563952541,rs563962440,rs563976429,rs563983127,rs563991113,rs564066509,rs564109516,rs564109736,rs564251065,rs564262312,rs564280602,rs564301347,rs564323436,rs564338925,rs564364267,rs564395865,rs564402365,rs564490346,rs564530455,rs564535739,rs564544378,rs564551289,rs564572257,rs564687748,rs564763148,rs564853115,rs564885220,rs564886309,rs564926746,rs564944035,rs564964357,rs564990902,rs564992722,rs565035068,rs565053006,rs565094327,rs565101351,rs565189083,rs565190190,rs565200670,rs565344407,rs565414249,rs565441277,rs565519060,rs565566060,rs565592970,rs565597912,rs565599845,rs565620680,rs565623559,rs565647205,rs565689052,rs565721084,rs565792100,rs565942570,rs565991957,rs565993281,rs566034667,rs566061748,rs566160584,rs566168525,rs566170833,rs566175854,rs566193049,rs566217909,rs566263793,rs566269873,rs566288093,rs566303688,rs566469341,rs566667751,rs566681761,rs566707562,rs566713421,rs566747657,rs566755226,rs566771802,rs566818268,rs566915165,rs566933673,rs567013018,rs567022680,rs567104111,rs567156278,rs567412029,rs567499866,rs567513182,rs567527586,rs567606667,rs567618933,rs567679671,rs567693320,rs567705082,rs567711118,rs567774878,rs567791570,rs56781588,rs567845253,rs567935197,rs567935755,rs567951314,rs568050926,rs568070685,rs568120659,rs568132879,rs568156509,rs568170249,rs568222160,rs568241820,rs568250372,rs56832489,rs568439283,rs568476973,rs568486180,rs568491306,rs568534133,rs568552928,rs568562685,rs568566023,rs568580284,rs568613270,rs568658367,rs568659094,rs568667304,rs568682713,rs568694572,rs56869809,rs568722023,rs568838219,rs568908306,rs568915008,rs568942899,rs569023773,rs569044107,rs569092131,rs569133460,rs569198704,rs569225696,rs569261772,rs569307371,rs569348459,rs569387779,rs569404632,rs569416379,rs569502446,rs569624083,rs569700841,rs569721319,rs569784741,rs569823449,rs569826603,rs569850448,rs569852545,rs569947822,rs569987135,rs570021019,rs570047640,rs570073511,rs570121972,rs570169775,rs570170031,rs570239085,rs570257248,rs570296317,rs570336611,rs570392903,rs570441721,rs570483597,rs570491755,rs570493522,rs570564579,rs570597937,rs570628661,rs570706522,rs570727519,rs570762375,rs570821539,rs571014304,rs571024521,rs57104536,rs571120607,rs57120609,rs571240677,rs571334331,rs571461152,rs571474325,rs571490452,rs571496149,rs571549453,rs571564528,rs571599010,rs571630876,rs571755412,rs571799700,rs571800013,rs571815293,rs571816819,rs571831645,rs571843210,rs571861897,rs571895003,rs571897166,rs571921153,rs571926159,rs571945404,rs571946580,rs571947218,rs571957092,rs571957126,rs572001681,rs57203226,rs572044407,rs572078012,rs572078472,rs572079197,rs572097790,rs572126957,rs572139370,rs572147761,rs572184448,rs572189931,rs572323850,rs572354392,rs57239154,rs572415129,rs572421089,rs572484923,rs572492058,rs572559846,rs57256690,rs572665860,rs572670879,rs572704553,rs572710678,rs572720238,rs572799841,rs572813854,rs572822935,rs572853673,rs572895352,rs572911714,rs573003004,rs573044836,rs573046167,rs573100460,rs573106081,rs573114399,rs573200785,rs573213117,rs573240990,rs573298540,rs573316582,rs573344592,rs573350205,rs573356922,rs573381770,rs573506261,rs573520168,rs573586543,rs573695697,rs573729255,rs573745640,rs573750084,rs573781760,rs573783861,rs573792044,rs573805348,rs573819075,rs573848636,rs573871673,rs573892110,rs57392747,rs573965158,rs574079377,rs574116367,rs574119224,rs574132720,rs574136178,rs57419553,rs574211779,rs574231256,rs574243091,rs574285620,rs574300581,rs574301415,rs574407753,rs574428323,rs574445713,rs574471936,rs574474970,rs574497913,rs574503823,rs574513510,rs574539018,rs574540378,rs574549527,rs574638762,rs574676065,rs574759347,rs574844256,rs574898375,rs575122812,rs575298256,rs57531196,rs575325061,rs575409654,rs575416897,rs575433706,rs575458313,rs575486079,rs575649662,rs575651023,rs575683200,rs575766653,rs575772911,rs575789813,rs575845375,rs575857861,rs575862186,rs575887527,rs575892807,rs575911925,rs575969535,rs576002083,rs576023823,rs576175708,rs576215934,rs576219963,rs576239852,rs576269100,rs576302191,rs576335160,rs57634715,rs576356772,rs576372826,rs576400059,rs57640212,rs576426334,rs576446869,rs576448432,rs57645645,rs576486523,rs576492047,rs576548989,rs576562099,rs576634084,rs576638483,rs576640216,rs576694829,rs576762234,rs576805554,rs576822915,rs576862502,rs576895881,rs576907077,rs577000039,rs577005313,rs577027270,rs577037991,rs577054152,rs577068011,rs577088288,rs577122051,rs577149591,rs577166397,rs577198058,rs577309893,rs577347214,rs577383407,rs577569406,rs577570062,rs577600706,rs577606232,rs577613029,rs577620955,rs577637724,rs577671990,rs577846193,rs577912298,rs577982350,rs577987133,rs578031685,rs578062375,rs57808048,rs578086140,rs578091855,rs578122355,rs578132341,rs578137198,rs578153377,rs578156606,rs578242189,rs578262521,rs57932527,rs57933709,rs58300355,rs58337219,rs58356611,rs58452163,rs58628273,rs58790065,rs58849739,rs58920056,rs59037785,rs59067769,rs59107817,rs59166625,rs59179713,rs59189558,rs59221909,rs59306667,rs59646071,rs60239302,rs60276093,rs60316118,rs60467468,rs60482057,rs60666580,rs60824130,rs60978568,rs61029090,rs61301272,rs61476801,rs61708476,rs61733200,rs61774663,rs61815607,rs61815629,rs62011026,rs62042615,rs62270407,rs633194,rs633648,rs6441278,rs6448227,rs6448229,rs648312,rs648362,rs6494385,rs6494386,rs650716,rs6540548,rs6541007,rs6660395,rs6661289,rs6669284,rs6691223,rs6704372,rs6823474,rs6826605,rs6829564,rs6838600,rs6850405,rs6850464,rs70937061,rs7173072,rs72640280,rs72640296,rs72640297,rs72755087,rs72755549,rs72757522,rs72864769,rs728895,rs73082921,rs73109583,rs73109584,rs7313615,rs73167261,rs73169245,rs733110,rs73322745,rs73429385,rs73431517,rs73432275,rs73432297,rs73436151,rs73438586,rs73440433,rs73518033,rs73527843,rs73755098,rs73803427,rs73805827,rs74020953,rs74020978,rs74020982,rs74021737,rs74023704,rs74052332,rs74052335,rs74147155,rs74147158,rs74147160,rs74147683,rs74147686,rs74147687,rs74356109,rs74369304,rs7438250,rs74441127,rs74511381,rs74573041,rs74613227,rs74700971,rs74868851,rs74875842,rs74984170,rs75097450,rs7513651,rs75183087,rs7521518,rs7527443,rs75285108,rs75307683,rs75325590,rs7538183,rs75404407,rs75425957,rs7545014,rs75474015,rs7547594,rs7551862,rs75625139,rs75640995,rs75741261,rs75886851,rs75946396,rs75958105,rs75973521,rs76082796,rs76107259,rs76158437,rs76163561,rs76183120,rs76232035,rs76300036,rs76317575,rs76362720,rs76377453,rs76473752,rs76480383,rs7657517,rs76579466,rs76588478,rs76609205,rs76613337,rs76712476,rs7672915,rs7674429,rs76820464,rs7683406,rs768532,rs76941605,rs76956817,rs76998498,rs77003675,rs77072548,rs77157682,rs77241181,rs77331558,rs77362326,rs77402281,rs77494935,rs77559951,rs77562907,rs77581808,rs77601565,rs77690863,rs77710433,rs77712583,rs77853353,rs77894177,rs7799293,rs78058677,rs78104856,rs78147119,rs78310972,rs78440662,rs78496571,rs78549698,rs78610599,rs78672818,rs78706981,rs78730824,rs78804761,rs78819402,rs78940854,rs78948066,rs79151788,rs79177175,rs79250109,rs79250697,rs79297374,rs79325031,rs79345411,rs79571663,rs79692865,rs79768509,rs80008535,rs80097355,rs80119574,rs8026502,rs80294476,rs8039407,rs8042269,rs8058872,rs842707,rs873457,rs902036,rs9790699,rs9820062,rs9829527,rs9846673,rs9990321,rs9996943	IFNG,IL10,IL12A,IL15,MFN2,NDRG2,NDRG4,NPPB,NPR3,PPARGC1A,TPM1,TRIB1,VIPR2
GO Biological Process	GO:0070972	protein localization to endoplasmic reticulum	1	0	0	0	2.6669	1022.54	2727	0.00681691	0.01818	7655	0.913761	1	1	0.751479	19.9606	15	125	0.00506415	0.12	rs10000007,rs10006209,rs10010256,rs10027475,rs10084375,rs1008958,rs1011984,rs10157703,rs10158020,rs10158497,rs1016311,rs10196828,rs10209049,rs10221872,rs1029469,rs10458439,rs10461150,rs10461193,rs10737817,rs10754590,rs10754602,rs10802586,rs10802591,rs10802592,rs1080288,rs10925289,rs10925290,rs10925299,rs10925300,rs10925308,rs10925312,rs10925344,rs10925346,rs10925397,rs10925398,rs11098195,rs11123850,rs111239025,rs111282606,rs111326999,rs111351015,rs111409147,rs111444812,rs111470104,rs111513890,rs111543314,rs111658123,rs111679859,rs111689687,rs111697376,rs111781773,rs111782166,rs111787438,rs111886904,rs111926093,rs111998934,rs112006867,rs112016704,rs112224184,rs112263849,rs112502023,rs112572170,rs112633470,rs112702180,rs112722335,rs112766011,rs113069805,rs113218902,rs113296507,rs113486481,rs113601022,rs113651352,rs113710809,rs113798282,rs113805667,rs113811113,rs113869895,rs113915602,rs113937349,rs113990343,rs114027690,rs114029937,rs114035482,rs114076643,rs114106966,rs114119896,rs114123861,rs114144185,rs114171134,rs114180684,rs114247822,rs114309246,rs114335212,rs114343008,rs114390287,rs114392804,rs114411755,rs114419407,rs114432847,rs114496633,rs114590453,rs114600032,rs114618326,rs114619329,rs114659057,rs114745695,rs114836489,rs114836980,rs114935489,rs114937996,rs115068425,rs115085457,rs115109796,rs115140963,rs115189372,rs115310663,rs115335220,rs115403251,rs115427210,rs11542737,rs115507299,rs115541870,rs115557782,rs115567975,rs115570201,rs115677261,rs115723188,rs115821546,rs115876752,rs115902204,rs115908539,rs115953891,rs115969759,rs115979568,rs115992841,rs116022538,rs116091354,rs116129172,rs116131795,rs116151739,rs116169025,rs116237415,rs116258904,rs116364430,rs116365250,rs116391188,rs116506838,rs116561489,rs116580341,rs116592440,rs116619576,rs116658333,rs116690485,rs116696611,rs116747359,rs116780684,rs11679469,rs116797287,rs116827038,rs11683106,rs116874631,rs117008382,rs117071146,rs117123811,rs117139881,rs11718898,rs117212954,rs117218463,rs11731896,rs117398190,rs117463315,rs118082931,rs118129147,rs118133364,rs11904551,rs11931517,rs11946664,rs12034700,rs12035538,rs12043330,rs12065054,rs12071187,rs12072243,rs12081905,rs12083140,rs12083294,rs12087893,rs12090226,rs12091036,rs12123449,rs12124723,rs12129023,rs12131303,rs12132623,rs12139756,rs12331807,rs12500418,rs12510043,rs12512019,rs12561761,rs12624288,rs12733021,rs12734448,rs12736282,rs12742508,rs12756907,rs12912661,rs13028398,rs13117519,rs13121973,rs13122281,rs13374673,rs1337801,rs13387956,rs13412911,rs13418790,rs1374321,rs137898517,rs137910345,rs137950338,rs137955484,rs137973365,rs137982948,rs138042042,rs138065210,rs138136218,rs138154635,rs138165439,rs138196028,rs138218198,rs138220955,rs138264390,rs138312226,rs138341966,rs138355985,rs138368312,rs138413224,rs138453333,rs138515704,rs138529352,rs138532033,rs138558892,rs138570888,rs138590037,rs138612026,rs138636838,rs138647351,rs138663668,rs138689502,rs138703395,rs138738928,rs138790021,rs138986122,rs138995271,rs139016370,rs139056193,rs139082153,rs139089507,rs139093602,rs139127670,rs139161863,rs139167945,rs139257137,rs139279335,rs139293388,rs139294852,rs139330113,rs139400487,rs139403945,rs139474596,rs139605821,rs139687804,rs139690251,rs139727360,rs139765499,rs139812121,rs139823498,rs139824752,rs139849341,rs139856559,rs139864590,rs139926630,rs139930412,rs139934153,rs139952830,rs139967424,rs140080838,rs140084399,rs140234477,rs140302049,rs140427107,rs140470879,rs140548938,rs140576076,rs140663739,rs140827699,rs140897245,rs140994878,rs141046483,rs141148106,rs141228235,rs141231901,rs141233822,rs141318993,rs141370129,rs141446623,rs141479327,rs141530863,rs1415712,rs141591348,rs141734955,rs141747795,rs141760056,rs141770615,rs141822143,rs141871872,rs141885443,rs141908291,rs141940429,rs142063116,rs142082018,rs142096824,rs142120190,rs142182575,rs142208936,rs142211315,rs142239498,rs142269147,rs142293382,rs142334448,rs142400343,rs142431297,rs142505553,rs142561689,rs142603818,rs142673423,rs142763202,rs142802179,rs142836670,rs142862921,rs142872237,rs142914311,rs142934658,rs143019070,rs143116000,rs143128622,rs143283721,rs143294260,rs143348316,rs143374137,rs143379492,rs143392101,rs143416643,rs143421902,rs143425663,rs143526860,rs143556573,rs143732216,rs143764866,rs143776077,rs143793254,rs143822144,rs143869867,rs143885238,rs143962769,rs143973985,rs144003378,rs144062725,rs144093359,rs144275253,rs144293597,rs144328515,rs144360927,rs144405706,rs144417682,rs144417760,rs144434835,rs144456679,rs144497428,rs144544024,rs144611350,rs144628565,rs144635313,rs144637267,rs144661028,rs144676077,rs144733518,rs144737159,rs144789139,rs144827803,rs144856776,rs144894316,rs144923298,rs144956717,rs145099572,rs145114027,rs145140902,rs145158063,rs145198862,rs145225737,rs145266938,rs145267008,rs145293328,rs145310837,rs145377994,rs145439486,rs145443881,rs145482351,rs145487429,rs145612040,rs145687996,rs145714641,rs145844182,rs145850212,rs145852448,rs145887041,rs145951851,rs145965647,rs145981769,rs145990964,rs146152469,rs146212904,rs146271345,rs146402945,rs146410408,rs146485936,rs146571680,rs146574399,rs146600700,rs146639358,rs146653249,rs146695191,rs146767305,rs146870333,rs146883800,rs146937945,rs147090145,rs147165050,rs147195211,rs147216596,rs147233047,rs147263674,rs147280096,rs147324389,rs147390428,rs147419476,rs147428279,rs147520871,rs147617121,rs147688584,rs147739999,rs147740167,rs147768780,rs147809585,rs147878636,rs147878881,rs147967442,rs148013186,rs148013727,rs148046446,rs148104912,rs148149686,rs148166999,rs148271931,rs148437557,rs148460445,rs148466036,rs148501730,rs148535289,rs148537983,rs148565187,rs148576305,rs148613963,rs148653174,rs148665244,rs148706700,rs148731682,rs148779941,rs148800548,rs148934225,rs148938040,rs148967476,rs148984370,rs149006090,rs149057776,rs149068488,rs149071814,rs149086476,rs149204159,rs149230354,rs149231237,rs149301258,rs149360814,rs149366483,rs149531234,rs149603840,rs149644545,rs149727147,rs149765320,rs149772544,rs149776357,rs149828612,rs149837456,rs149976845,rs149990512,rs149999857,rs150007039,rs150093146,rs150142596,rs150166340,rs150188361,rs150287745,rs150289550,rs150342855,rs150352556,rs150394620,rs150500031,rs150538623,rs150648491,rs150728594,rs150926818,rs150948217,rs150986170,rs151025052,rs151039780,rs151155738,rs151161012,rs151198825,rs151329853,rs151335037,rs16834824,rs16834891,rs16834923,rs16835011,rs16835013,rs16835191,rs16835787,rs17024916,rs17025308,rs17046070,rs17046300,rs17046323,rs17253433,rs17447089,rs17532686,rs17592385,rs17592616,rs17592721,rs17620312,rs17627064,rs17627448,rs17629880,rs17654772,rs17669304,rs17676882,rs17678954,rs17682073,rs17795713,rs180674948,rs180706548,rs180769702,rs180782518,rs180827933,rs180853059,rs180876066,rs180903077,rs180906359,rs180916744,rs180969702,rs181001185,rs181024976,rs181027308,rs181028693,rs181146151,rs181150072,rs181158386,rs181181456,rs181212570,rs181240750,rs181249409,rs181283925,rs181311621,rs181359206,rs181396325,rs181396354,rs181400811,rs181416347,rs181503500,rs181517724,rs181569716,rs181650537,rs181660035,rs181676558,rs181715493,rs181753507,rs181767464,rs181775495,rs181805862,rs181857194,rs181858812,rs181864075,rs181882951,rs181883231,rs181929699,rs181959830,rs182046837,rs182051492,rs182055872,rs182138635,rs182184762,rs182228562,rs182251572,rs182260232,rs182269906,rs182279658,rs182282621,rs182315308,rs182345839,rs182371060,rs182401166,rs182403666,rs182509287,rs182576226,rs182659129,rs182697945,rs182789304,rs182799117,rs182831732,rs182854056,rs182879973,rs182881570,rs182907315,rs182943949,rs182958096,rs182967048,rs182970489,rs182981484,rs183017367,rs183049260,rs183106822,rs183128917,rs183162555,rs183184636,rs183270272,rs183272065,rs183290517,rs183331746,rs183335798,rs183342532,rs183375940,rs183388331,rs183407357,rs183416885,rs183430683,rs183470810,rs183470964,rs183475996,rs183505787,rs183507377,rs183561048,rs183786621,rs183790586,rs183803000,rs183844938,rs183856302,rs183864695,rs183907330,rs183931661,rs183984987,rs184095215,rs184095853,rs184172335,rs184273286,rs184312535,rs184317182,rs184410838,rs184461681,rs184645064,rs184647658,rs184665531,rs184671546,rs184672363,rs184711291,rs184753470,rs184773487,rs184792193,rs184794525,rs184836074,rs184843185,rs184953583,rs184959530,rs185060364,rs185145215,rs185163063,rs185165027,rs185181792,rs185224448,rs185282062,rs185340511,rs185377148,rs185378821,rs185417657,rs185439190,rs185467877,rs185508224,rs185509879,rs185515969,rs185526307,rs185555153,rs185690991,rs185716625,rs185766049,rs185802020,rs185840338,rs185909450,rs1859148,rs1859149,rs185957979,rs185970135,rs186013932,rs186056030,rs186062909,rs186087103,rs186106673,rs186160631,rs186188556,rs186200021,rs186223576,rs186272918,rs186273555,rs186339275,rs186343283,rs186349607,rs186406631,rs186419055,rs186440125,rs186449077,rs186597026,rs186656676,rs186683405,rs186697407,rs186712292,rs186720657,rs186737126,rs186798087,rs186806576,rs186873869,rs186914852,rs186992591,rs187019298,rs187036348,rs187048199,rs187117461,rs187155224,rs187209080,rs187232301,rs187233329,rs187278860,rs187306711,rs187411651,rs187420075,rs187466739,rs187476552,rs187531858,rs187556919,rs187589712,rs187618060,rs187637155,rs187668998,rs187676555,rs187714910,rs187750459,rs187761503,rs187771799,rs187787885,rs187792568,rs187799294,rs187808448,rs187878992,rs187880757,rs188033263,rs188040986,rs188074499,rs188151537,rs1881548,rs188168696,rs188200707,rs188239703,rs188248560,rs188283368,rs188311008,rs188322319,rs188395157,rs188413096,rs188419742,rs188467076,rs188629560,rs188637881,rs188639640,rs188667820,rs188749420,rs188812083,rs188821336,rs188855767,rs188875479,rs188878380,rs188911030,rs188911826,rs188934741,rs188992509,rs188992765,rs189013260,rs189034207,rs189035269,rs189047405,rs189071203,rs189109577,rs189218784,rs189275942,rs189302878,rs189313059,rs189322412,rs189437700,rs189448228,rs189480732,rs189523313,rs189541103,rs189546549,rs189565199,rs189567747,rs189691131,rs189703717,rs189704694,rs189722273,rs189725907,rs189736491,rs189753550,rs189793550,rs189801319,rs189832803,rs189864828,rs189920565,rs189968248,rs190058743,rs190106804,rs190130897,rs190233031,rs190255391,rs190370090,rs190385918,rs190458736,rs190465005,rs190484791,rs190493542,rs190501877,rs190504338,rs190511801,rs190590515,rs190615160,rs190646525,rs190669905,rs190684305,rs190688870,rs190815080,rs190849432,rs190863660,rs190871283,rs190881894,rs190884271,rs190886223,rs190975081,rs191005741,rs191021417,rs191054848,rs191134371,rs191157990,rs191201891,rs191204960,rs191210311,rs191220511,rs191233489,rs191348956,rs191459439,rs191477563,rs191488272,rs191496154,rs191590799,rs191603370,rs191615739,rs191642080,rs191698131,rs191732720,rs191754139,rs191871301,rs191888467,rs191937128,rs191957514,rs192022879,rs192067097,rs192081722,rs192088930,rs192113874,rs192155967,rs192170909,rs192176016,rs192222575,rs192238166,rs192243287,rs192281103,rs192312048,rs192362377,rs192412649,rs192478056,rs192483953,rs192536697,rs192599729,rs192644735,rs192682385,rs192751852,rs192819726,rs192862653,rs192872260,rs192936962,rs192941303,rs193018817,rs193052481,rs193063825,rs193184634,rs193203190,rs193215885,rs193291381,rs1978130,rs1978131,rs1978132,rs199718837,rs199971866,rs200003166,rs200029671,rs200094655,rs200172044,rs201008233,rs201202868,rs201297933,rs201412581,rs201475557,rs201563180,rs201663429,rs201699146,rs202152081,rs2031015,rs2051784,rs2058931,rs2058932,rs2117713,rs2189363,rs2189366,rs2189367,rs2214457,rs2241591,rs2247192,rs2385577,rs2385609,rs2385611,rs2461315,rs2485581,rs2490353,rs2490356,rs2490361,rs2490370,rs2490371,rs2592391,rs2618670,rs2618671,rs2618703,rs2685290,rs2685291,rs2797436,rs2805441,rs2805442,rs2805443,rs2805444,rs2805451,rs28371411,rs28396811,rs28406647,rs28447513,rs28615972,rs28636632,rs28658344,rs2871389,rs2891819,rs2891827,rs3120683,rs34249406,rs34456173,rs34705978,rs34906638,rs34967813,rs34995001,rs35243573,rs35272209,rs35644223,rs35660510,rs356653,rs36105914,rs367919071,rs368179355,rs368354096,rs368390862,rs368577571,rs368680198,rs368983487,rs369343107,rs369562755,rs369809296,rs370051680,rs370069832,rs370103566,rs370150795,rs370627742,rs370640660,rs370741219,rs370868186,rs371104722,rs371227577,rs371532525,rs371599879,rs371669683,rs371737706,rs371806962,rs372205191,rs372280742,rs372305555,rs372309072,rs372389734,rs372641660,rs372649111,rs373007996,rs373184832,rs373367016,rs373385410,rs373419379,rs373612091,rs373737586,rs373934672,rs373948888,rs374057176,rs374186528,rs374380560,rs374380590,rs374508768,rs374576474,rs374818878,rs375097887,rs375180398,rs375250580,rs375265474,rs375333534,rs375351094,rs376172330,rs376231294,rs376375976,rs376621069,rs376628435,rs376646178,rs376694930,rs376867792,rs377151126,rs377239460,rs377515158,rs377711334,rs377764299,rs3789519,rs3789522,rs3789523,rs3796930,rs3849377,rs389289,rs391957,rs4006358,rs4006359,rs4074496,rs41356946,rs4233467,rs4233468,rs4337787,rs4484913,rs4535210,rs4573506,rs4622754,rs4659488,rs4659489,rs4659786,rs4834353,rs4850953,rs4924411,rs4997708,rs527257326,rs527261441,rs527292519,rs527296672,rs527377312,rs527407545,rs527441684,rs527487239,rs527488042,rs527520952,rs527668016,rs527681794,rs527682714,rs527721592,rs527732757,rs527734677,rs527776246,rs527804994,rs527835577,rs527858734,rs527868960,rs527944851,rs527966110,rs527968660,rs528063939,rs528064815,rs528077298,rs528102416,rs528117608,rs528119225,rs528272861,rs528458806,rs528459367,rs528481447,rs528497375,rs528593886,rs528603079,rs528610584,rs528621484,rs528649296,rs528695280,rs528708052,rs528754819,rs528771254,rs528791210,rs528813297,rs528832581,rs528880402,rs528904175,rs528915333,rs528925205,rs528980724,rs529085555,rs529172085,rs529187042,rs529203774,rs529225012,rs529276451,rs529280350,rs529460746,rs529495231,rs529498323,rs529521642,rs529642642,rs529664542,rs529728281,rs529765412,rs529880787,rs529957125,rs529985991,rs529997651,rs530036981,rs530207363,rs530217829,rs530234760,rs530254914,rs530261910,rs530272273,rs530288254,rs530304707,rs530395368,rs530438204,rs530487256,rs530556625,rs530613924,rs530657522,rs530678691,rs530725970,rs530733949,rs530735203,rs530808560,rs530815937,rs530832201,rs530992195,rs531027984,rs531045770,rs531101176,rs531137508,rs531141672,rs531143359,rs531149708,rs531164276,rs531204510,rs531220826,rs531259948,rs531282881,rs531314717,rs531451483,rs531457216,rs531469447,rs531476139,rs531478225,rs531519004,rs531523353,rs531543082,rs531651646,rs531659666,rs531733717,rs531833029,rs531843980,rs531858974,rs531876403,rs531883967,rs531901627,rs531966133,rs532045218,rs532048191,rs532141633,rs532166481,rs532320331,rs532324704,rs532324772,rs532334543,rs532342499,rs532355302,rs532370941,rs532375258,rs532398444,rs532440138,rs532447142,rs532498230,rs532528949,rs532577731,rs532578477,rs532610015,rs532622651,rs532679448,rs532765539,rs532891327,rs532948528,rs532973617,rs532996586,rs532998698,rs533018128,rs533076923,rs533196286,rs533217909,rs533221635,rs533253770,rs533262932,rs533301432,rs533303399,rs533385198,rs533394635,rs533401392,rs533449088,rs533488009,rs533609326,rs533614838,rs533624643,rs533657087,rs533657897,rs533676681,rs533788392,rs533802336,rs533862570,rs533943192,rs534017242,rs534077806,rs534092873,rs534101125,rs534114231,rs534136247,rs534167544,rs534185555,rs534280696,rs534317824,rs534320732,rs534327803,rs534434985,rs534529204,rs534579669,rs534586107,rs534652482,rs534712648,rs534744450,rs534745018,rs534748578,rs534766602,rs534769309,rs534783132,rs534785451,rs534798179,rs534811080,rs534847737,rs534861511,rs534919560,rs534992481,rs535000279,rs535028892,rs535089388,rs535149908,rs535153607,rs535154217,rs535164233,rs535199121,rs535214424,rs535218924,rs535255229,rs535255242,rs535320378,rs535376437,rs535410502,rs535659771,rs535699465,rs535732449,rs535741212,rs535757098,rs535860923,rs535890155,rs535970327,rs536094356,rs536107483,rs536117735,rs536174769,rs536229489,rs536235403,rs536265641,rs536291712,rs536334482,rs536491876,rs536496793,rs536519548,rs536545704,rs536553223,rs536554239,rs536571939,rs536598968,rs536630602,rs536638059,rs536726147,rs536840636,rs536853959,rs536891186,rs537015585,rs537136615,rs537164714,rs537205240,rs537216931,rs537272089,rs537296971,rs537403811,rs537419721,rs537422876,rs537508868,rs537535940,rs537572064,rs537632446,rs537641187,rs537662955,rs537676813,rs537696888,rs537701324,rs537771974,rs537772531,rs537797591,rs537866349,rs537870810,rs537871362,rs537964173,rs537965901,rs537973268,rs537983726,rs538017298,rs538018920,rs538057159,rs538116137,rs538129799,rs538149654,rs538279484,rs538294673,rs538313125,rs538353081,rs538360915,rs538376187,rs538401487,rs538410202,rs538427842,rs538452447,rs538524956,rs538539345,rs538561315,rs538646825,rs538648477,rs538715819,rs538724751,rs538736643,rs538745707,rs538788538,rs538823296,rs538909489,rs538979982,rs539052353,rs539182063,rs539295928,rs539299502,rs539314881,rs539405170,rs539428075,rs539487366,rs539491739,rs539595955,rs539600642,rs539663333,rs539698570,rs539699240,rs539748323,rs539829834,rs539936852,rs539939007,rs539944315,rs539947208,rs539984620,rs540029735,rs540070234,rs540125744,rs540156391,rs540186426,rs540437318,rs540455555,rs540492747,rs540534380,rs540534797,rs540555052,rs540642485,rs540663949,rs540703248,rs540726314,rs540729724,rs540759884,rs540881906,rs540909111,rs540960636,rs540972758,rs540974709,rs540987419,rs541036153,rs541114522,rs541116969,rs541175524,rs541176733,rs541189713,rs541236960,rs541239806,rs541241642,rs541249555,rs541255925,rs541305183,rs541324940,rs541338318,rs541379450,rs541460147,rs541481667,rs541507360,rs541568610,rs541569519,rs541578049,rs541632037,rs541708171,rs541731317,rs541752437,rs541771507,rs541843126,rs541873727,rs541879885,rs541902979,rs541959526,rs541987363,rs542014145,rs542087913,rs542105297,rs542167992,rs542181318,rs542240447,rs542246478,rs542279738,rs542284968,rs542335909,rs542373172,rs542379999,rs542392239,rs542401505,rs542487593,rs542542249,rs542586578,rs542675319,rs542698941,rs542802064,rs542865331,rs542988961,rs543010928,rs543021055,rs543029466,rs543126887,rs543135708,rs543155778,rs543156889,rs543202802,rs543216720,rs543320065,rs543376603,rs543399644,rs543430805,rs543460976,rs543470093,rs543471149,rs543535317,rs543539991,rs543570272,rs543629433,rs543687407,rs543696115,rs543701921,rs543881717,rs543929405,rs543986819,rs544087081,rs544089900,rs544093636,rs544118292,rs544147365,rs544185062,rs544272874,rs544376592,rs544383400,rs544408778,rs544443468,rs544496423,rs544509060,rs544549361,rs544573411,rs544584901,rs544605046,rs544661586,rs544663401,rs544688411,rs544714252,rs544734823,rs544765183,rs544772375,rs544806035,rs544823119,rs544852402,rs544877161,rs544938101,rs544966354,rs544986658,rs544992973,rs545077232,rs545119721,rs545134778,rs545162013,rs545227692,rs545335078,rs545442613,rs545457915,rs545458617,rs545486509,rs545495292,rs545520340,rs545528074,rs545561699,rs545601947,rs545633440,rs545640067,rs545675635,rs545709115,rs545774728,rs545835848,rs545896330,rs545939670,rs545970387,rs545988678,rs546005267,rs546016950,rs546040507,rs546042826,rs546077792,rs546106033,rs546157480,rs546165710,rs546170627,rs546255383,rs546285379,rs546311165,rs546416477,rs546418516,rs546454155,rs546454995,rs546464232,rs546466250,rs546606550,rs546719169,rs546730781,rs546765618,rs546842874,rs546867521,rs546926570,rs546935350,rs546950282,rs547038647,rs547116406,rs547161575,rs547208043,rs547244789,rs547250079,rs547317425,rs547320638,rs547341362,rs547360201,rs547439659,rs547447628,rs547577639,rs547581044,rs547583972,rs547599533,rs547610481,rs547621371,rs547626897,rs547636998,rs547650012,rs547652310,rs547669951,rs547692837,rs547738328,rs547760311,rs547826501,rs547847018,rs547907245,rs547914088,rs547994825,rs548024296,rs548068247,rs548135222,rs548179393,rs548212948,rs548274536,rs548345309,rs548350631,rs548366317,rs548393890,rs548427907,rs548447599,rs548480158,rs548487325,rs548497020,rs548506447,rs548520719,rs548551059,rs548557176,rs548576166,rs548649814,rs548699027,rs548739556,rs548753591,rs548795510,rs548811382,rs548861763,rs548903360,rs548953313,rs548966221,rs549057048,rs549204522,rs549213632,rs549216228,rs549239065,rs549252108,rs549265800,rs549277618,rs549289984,rs549330596,rs549333857,rs549338664,rs549363254,rs549396307,rs549399525,rs549405058,rs549415944,rs549433210,rs549450523,rs549459944,rs549491520,rs549493411,rs549515619,rs549518691,rs549555794,rs549598562,rs549617499,rs549619617,rs549621057,rs549651393,rs549656004,rs549667084,rs549695683,rs549722462,rs549730833,rs549831037,rs549854261,rs549858933,rs549908705,rs549915323,rs549949444,rs549983914,rs550008434,rs550052528,rs550191049,rs550232997,rs550252259,rs550262711,rs550290514,rs550292045,rs550303210,rs550355049,rs550533516,rs550546915,rs550597941,rs550610794,rs550622977,rs550670282,rs550699316,rs550714078,rs550754898,rs550757032,rs550759963,rs550769344,rs550769799,rs550772237,rs550789783,rs550803179,rs550838187,rs550838460,rs550864454,rs550869301,rs550925324,rs550945233,rs551018507,rs551108435,rs551165536,rs551245030,rs551321966,rs551328853,rs551343030,rs551369690,rs551384503,rs551390983,rs551412670,rs551433906,rs551436081,rs551477298,rs551569179,rs551606629,rs551614152,rs551717484,rs551767224,rs551778869,rs551823944,rs551850502,rs551853123,rs551917556,rs551929818,rs551974448,rs551988265,rs551990815,rs552024491,rs552033328,rs552076216,rs552100262,rs552100542,rs552124096,rs552135286,rs552145220,rs552200795,rs552303352,rs552335458,rs552385672,rs552424948,rs552425629,rs552432868,rs552462067,rs552509782,rs552558941,rs552567560,rs552569092,rs552579049,rs552666622,rs552683359,rs552763675,rs552774236,rs552781187,rs552810984,rs552870676,rs552933483,rs552965961,rs553062594,rs553109417,rs553123351,rs553143336,rs553144715,rs553146573,rs553168877,rs553292204,rs553293728,rs553313601,rs553322823,rs553328953,rs553332840,rs553344210,rs553362437,rs553368226,rs553396749,rs553432179,rs553529118,rs553561234,rs553702764,rs553773084,rs553849517,rs554145908,rs554163607,rs554183395,rs554219173,rs554234804,rs554354739,rs554403549,rs554414252,rs554426127,rs554438117,rs554457595,rs554483127,rs554485266,rs554509420,rs554585442,rs554632911,rs554690141,rs554723367,rs554813366,rs554911731,rs554919306,rs554955367,rs554971710,rs555041641,rs555090364,rs555124635,rs555136318,rs555172002,rs555235303,rs555238501,rs555296636,rs555359279,rs555417083,rs555453713,rs555455297,rs555500779,rs555509510,rs555532075,rs555565794,rs555603416,rs555660762,rs555676119,rs555682889,rs555700680,rs555717195,rs555744029,rs555755590,rs555767331,rs555771774,rs555790789,rs555821615,rs555823724,rs555832290,rs555868746,rs555894575,rs555907866,rs555946799,rs555962997,rs555965542,rs556043480,rs556079855,rs556089743,rs556139352,rs556155720,rs556165900,rs556166580,rs556269312,rs556269783,rs556272472,rs556283190,rs556293684,rs556343933,rs556372647,rs556394294,rs556400779,rs556433299,rs556435105,rs556435846,rs556476660,rs556566630,rs556620713,rs556660676,rs556682007,rs556744444,rs556775872,rs556875692,rs556892852,rs556963275,rs556971390,rs557018217,rs557054390,rs557062363,rs557066353,rs557088607,rs557116096,rs557137440,rs557141019,rs557146896,rs557195214,rs557197838,rs557259594,rs557333788,rs557348306,rs557360041,rs557458215,rs557543106,rs557559877,rs55756950,rs557576585,rs557627290,rs557653789,rs557707040,rs557749949,rs557819773,rs557828902,rs557886517,rs557888993,rs557913801,rs557934118,rs557989755,rs558065242,rs558108250,rs558111337,rs558174476,rs558215765,rs558228319,rs558235661,rs558240484,rs558276967,rs558317533,rs558327156,rs558330698,rs558333543,rs558341280,rs558362706,rs558367167,rs558376361,rs558390799,rs558421074,rs558435622,rs558453241,rs558469456,rs558529233,rs558543356,rs558618087,rs558780953,rs558854423,rs558858886,rs558861837,rs558985427,rs559099239,rs559116845,rs559117178,rs559123597,rs559182591,rs559204115,rs55926221,rs559271249,rs559319506,rs559420277,rs559453231,rs559466961,rs559495822,rs559534857,rs559578049,rs559586569,rs559632647,rs559691135,rs559749430,rs559817081,rs559850665,rs559884988,rs559885257,rs559894446,rs559925354,rs559957935,rs560043646,rs560060105,rs560107286,rs560198481,rs560214943,rs560273863,rs560318556,rs560385936,rs560421535,rs560432767,rs560447211,rs560470942,rs560482789,rs560538684,rs560592117,rs560607704,rs560650036,rs560683800,rs560687832,rs560741100,rs560793650,rs560831645,rs560836720,rs560850894,rs560969578,rs561022125,rs561067964,rs56108758,rs561090657,rs561106943,rs561168410,rs561229383,rs561243185,rs561255879,rs561327789,rs56136100,rs561402998,rs561421332,rs561440413,rs561456669,rs561490757,rs561493241,rs561494865,rs561504099,rs561562553,rs561639777,rs561644417,rs561651037,rs561678791,rs561680333,rs561699379,rs561732496,rs561740376,rs561754706,rs561757706,rs561766514,rs561879648,rs561880726,rs561902351,rs561950500,rs562044309,rs562045238,rs562078771,rs562084576,rs562139245,rs562143131,rs562192200,rs562196305,rs562222165,rs562232814,rs562262170,rs562280171,rs562287935,rs562289828,rs562327597,rs562353339,rs562368036,rs562375355,rs562414663,rs562442707,rs562466067,rs562492897,rs562544391,rs562586451,rs562605315,rs562612882,rs562900851,rs562964244,rs562965298,rs563052316,rs563063482,rs563068218,rs563123334,rs563198533,rs563346240,rs563368297,rs563428283,rs563468545,rs563589853,rs563606466,rs563659814,rs563668027,rs563695982,rs56370530,rs563738818,rs563816959,rs563840482,rs563855311,rs563892222,rs563894047,rs563995750,rs564017059,rs564021211,rs564050053,rs564060006,rs564063189,rs564073251,rs564081628,rs564097842,rs564120055,rs564166587,rs564173504,rs564180859,rs564195625,rs564261257,rs564322356,rs564332736,rs564338817,rs564343856,rs564366695,rs564379558,rs564430557,rs564433105,rs564435843,rs564448419,rs564477298,rs564539302,rs564543354,rs564545886,rs564603422,rs564616057,rs564619532,rs564639720,rs564708634,rs564745825,rs564771465,rs564785337,rs564824044,rs564912252,rs564962781,rs565002559,rs565004102,rs565009184,rs565095668,rs565116824,rs565142988,rs565150083,rs565170754,rs565194125,rs565218184,rs565291610,rs565300856,rs565336540,rs565390883,rs565439214,rs565463479,rs565534585,rs565543364,rs565579890,rs565702580,rs565732082,rs565738190,rs565743769,rs565771607,rs565855471,rs565878802,rs566008594,rs566080178,rs566105966,rs566148511,rs566245281,rs566251776,rs566255279,rs566290884,rs566320151,rs566335120,rs566349038,rs566354395,rs566389148,rs566591381,rs566726966,rs566728018,rs566730711,rs566800150,rs566904300,rs566978932,rs566984117,rs567052770,rs567150546,rs567169961,rs567216800,rs567220465,rs567230433,rs567298083,rs567370474,rs567376067,rs567511438,rs567517309,rs567607033,rs567625148,rs567692274,rs567734412,rs567863994,rs567924273,rs567926557,rs567935626,rs567955242,rs567979844,rs568160994,rs568244995,rs568268117,rs568368628,rs568392017,rs568428239,rs568476107,rs568515300,rs568661649,rs568730195,rs568797578,rs568803031,rs568816027,rs568843377,rs568871975,rs568904671,rs568992094,rs568997689,rs569017230,rs569262733,rs569300863,rs569338310,rs56938085,rs569389582,rs569395842,rs569397337,rs569468679,rs569476037,rs569534237,rs569590651,rs569593178,rs569602778,rs56970372,rs569719786,rs569739323,rs569742046,rs569806949,rs569810870,rs569850614,rs569861923,rs569865330,rs569896067,rs569904574,rs570000558,rs570073849,rs570089685,rs570135287,rs570315975,rs570336873,rs570344716,rs570345231,rs570357214,rs570366503,rs570395867,rs570575252,rs570634424,rs570715018,rs570730932,rs570818513,rs570840113,rs570899660,rs570906993,rs570949084,rs570997754,rs571005103,rs571031737,rs571046501,rs571068583,rs571102695,rs571297014,rs571336120,rs571339039,rs571371952,rs571403802,rs571420450,rs571437733,rs571437741,rs571445585,rs571451093,rs571452995,rs571633477,rs571651469,rs571712045,rs571713403,rs571736894,rs571775935,rs571805540,rs571815553,rs571881975,rs571929972,rs572182405,rs572204226,rs57225074,rs572275446,rs572278810,rs572318874,rs572378025,rs572380003,rs572422725,rs572430186,rs572472309,rs572527117,rs572544219,rs572545884,rs572554118,rs572560070,rs572571430,rs572584824,rs572629047,rs572666622,rs572677547,rs572727847,rs572780530,rs572812864,rs572881866,rs572946701,rs572956702,rs572960614,rs572997919,rs573127142,rs573183035,rs573228094,rs573337483,rs573381366,rs573400868,rs573429714,rs573462161,rs573480872,rs573531140,rs573606229,rs573627468,rs573631008,rs573706554,rs573840002,rs573851429,rs573863944,rs573886443,rs573891573,rs573893837,rs573958977,rs574075470,rs574207116,rs574219042,rs574304146,rs574312422,rs574384748,rs574453361,rs574460301,rs574481440,rs574519291,rs574567334,rs574624505,rs574645246,rs574645841,rs574650664,rs574669336,rs574675277,rs574729455,rs574757549,rs574775691,rs574799550,rs575064107,rs575067482,rs575081897,rs575152335,rs575217029,rs575261845,rs575266540,rs575266768,rs575270316,rs575339571,rs575422575,rs575425777,rs575516186,rs575538477,rs575559373,rs575596443,rs575756158,rs575826713,rs575837093,rs575853914,rs575960888,rs575997828,rs575999403,rs576026394,rs576118018,rs576160634,rs576248686,rs576250851,rs576255347,rs576315948,rs576318499,rs576341267,rs576349418,rs576353501,rs57636512,rs576386569,rs576415982,rs576419119,rs576434039,rs576486566,rs576522535,rs576525285,rs576531749,rs576546538,rs576549353,rs576569698,rs576621918,rs576630679,rs576777116,rs576864614,rs576892108,rs576910089,rs576972125,rs576976088,rs576998064,rs577012757,rs577042357,rs577131955,rs577142677,rs577160564,rs577201277,rs577247445,rs577260959,rs577391343,rs577393641,rs577481359,rs577489342,rs577524237,rs577527043,rs577574485,rs577606556,rs577664767,rs577669467,rs577700082,rs577703381,rs577741727,rs577745131,rs577753356,rs577773012,rs577783965,rs577813622,rs577959716,rs577966590,rs577980158,rs578072048,rs578084809,rs578160161,rs578174619,rs578189399,rs57855093,rs57896757,rs58213503,rs585717,rs59031714,rs59297548,rs59441398,rs59569204,rs59863245,rs60325501,rs60575405,rs60784951,rs60807664,rs61214770,rs61831895,rs61832382,rs61832410,rs61832523,rs62316665,rs62637646,rs632275,rs640915,rs6428989,rs6428998,rs6664144,rs6665340,rs6669063,rs6673872,rs6678625,rs6680929,rs6681409,rs6683160,rs6684299,rs6686489,rs6689924,rs6703352,rs67129810,rs6718451,rs6749166,rs6751664,rs6755081,rs67989891,rs6806408,rs68115334,rs6835747,rs6840177,rs6853541,rs6854310,rs6855671,rs72627416,rs72764017,rs72816907,rs72822928,rs72822934,rs72892184,rs72893920,rs72895942,rs72895948,rs72902782,rs72968173,rs72968178,rs72968180,rs73115917,rs73117632,rs73117638,rs73119307,rs73119310,rs731198,rs73121650,rs73121653,rs73123346,rs73123365,rs73133349,rs73390654,rs73424773,rs73424776,rs73424782,rs73813569,rs73841094,rs73841624,rs73841625,rs73842904,rs73843474,rs74146691,rs74146692,rs74146699,rs74146702,rs74147203,rs74147204,rs74147252,rs74149705,rs74149706,rs74149709,rs74149710,rs74149917,rs7420866,rs74391990,rs74405470,rs74443563,rs74451825,rs74467938,rs74587768,rs74597691,rs74667088,rs74683707,rs74948253,rs74977016,rs74998895,rs75070532,rs75074804,rs75104264,rs7511662,rs75185496,rs75228887,rs75358352,rs75376439,rs7538500,rs7541015,rs7541818,rs7551647,rs75516548,rs7553206,rs75566703,rs75613589,rs7561868,rs75621610,rs75642694,rs75646002,rs75649848,rs75664822,rs75676953,rs7574066,rs7574750,rs75807432,rs758334,rs75882844,rs7588389,rs75895152,rs75972682,rs75998022,rs76008792,rs76073687,rs76188058,rs76254199,rs76485366,rs76548756,rs76601638,rs76664657,rs7670019,rs76745072,rs76749559,rs7675804,rs76859220,rs76876145,rs76890222,rs7689283,rs7689890,rs7691921,rs7692220,rs76945115,rs76946181,rs7696929,rs77088786,rs77096780,rs77160134,rs77203875,rs77329537,rs77366111,rs77383542,rs77619056,rs77674735,rs77686603,rs77741231,rs77748143,rs77812763,rs77834125,rs77859530,rs77895962,rs77944445,rs78011364,rs78049604,rs78065701,rs78078439,rs78104435,rs78206837,rs78242905,rs78352952,rs78382720,rs78393535,rs78423180,rs78437107,rs78506500,rs78513225,rs78523282,rs7871419,rs78733531,rs78801070,rs78801659,rs78804859,rs78808975,rs78829057,rs78853384,rs78853477,rs78877112,rs78924571,rs79003876,rs79156013,rs79198835,rs7922,rs79250933,rs79272411,rs79322727,rs79341581,rs79353026,rs79387075,rs79400730,rs796058,rs796060,rs79687616,rs79741709,rs79768326,rs79779414,rs79783000,rs79785236,rs79902762,rs79960618,rs79972087,rs79997536,rs80058253,rs80078472,rs80085999,rs80092034,rs80116133,rs80235574,rs80276960,rs888438,rs920087,rs9428651,rs9428652,rs9428655,rs9428658,rs9428659,rs950964,rs961120,rs9619805,rs9619806,rs9809596,rs9810202,rs9852222,rs993506	ANK2,HSPA5,KDELR3,PDIA3,RPL22,RPL26,RPL3,RPL31,RPL32,RPL36,RPS2,RPS28,RPS3A,RYR2,SRP14
GO Biological Process	GO:0032543	mitochondrial translation	1	0	0	0	3.48706	774.578	2701	0.00516385	0.0180067	21	3.69847e-25	4.77214e-21	2.27245e-22	3.73441	17.4057	65	109	0.0219446	0.59633	rs10009423,rs1003889,rs10064474,rs10197622,rs10224544,rs10260031,rs10454918,rs1048370,rs10506100,rs10743803,rs10743805,rs10772004,rs10772007,rs10819926,rs10844365,rs10844367,rs10957952,rs11040957,rs11052259,rs11052261,rs11052263,rs11052269,rs11052277,rs111318817,rs111338645,rs111464498,rs1114702,rs111475866,rs111609677,rs111675928,rs111718014,rs111724733,rs111729693,rs111744961,rs111748552,rs111873504,rs111877081,rs111897291,rs111970988,rs111987501,rs111992357,rs112016046,rs112039557,rs112170976,rs112207656,rs112244556,rs112319294,rs112461013,rs112471045,rs112511159,rs112519712,rs112577465,rs112578004,rs112629863,rs112648174,rs112690585,rs112725033,rs112728332,rs1128399,rs112857335,rs112880420,rs112994551,rs113066817,rs113090609,rs113114757,rs113169423,rs113221253,rs113227096,rs1132803,rs113294585,rs113331946,rs113354926,rs113372820,rs113476032,rs113588881,rs113757380,rs113813687,rs113968187,rs113983688,rs114012735,rs114120976,rs114145279,rs114147714,rs114157333,rs114164891,rs114221143,rs114288260,rs114302918,rs114321824,rs114375911,rs114414849,rs114415287,rs114456188,rs114460506,rs114560544,rs114594831,rs114648562,rs114722285,rs114722367,rs114729167,rs114823454,rs114890795,rs114904386,rs114964570,rs114997577,rs115023878,rs115062709,rs115106287,rs115141064,rs115157822,rs115229204,rs115261851,rs115269139,rs115271917,rs115274251,rs115347569,rs115398676,rs11541304,rs115434307,rs11546406,rs11548045,rs11550901,rs115532085,rs11553933,rs115539554,rs115560381,rs11556167,rs115580928,rs115599559,rs115619950,rs115623988,rs115687548,rs115736412,rs115769228,rs115828444,rs115932476,rs116024264,rs11614343,rs116155266,rs116182210,rs116221823,rs116285112,rs116355739,rs116504173,rs11651657,rs11653349,rs116551709,rs116579787,rs11658198,rs116628286,rs116660956,rs116751077,rs116789541,rs116813446,rs116832463,rs116854875,rs116884620,rs117103430,rs117161964,rs11723291,rs117301007,rs117309878,rs117380053,rs117465706,rs117466633,rs117501163,rs117517287,rs117520558,rs117604457,rs117631149,rs117803875,rs117846381,rs117997739,rs118007323,rs118012748,rs118103630,rs118167849,rs11868055,rs11871126,rs11885380,rs11897696,rs12099850,rs12101960,rs12151206,rs12206911,rs12344714,rs12475079,rs12503677,rs12512464,rs12585242,rs12646254,rs12679542,rs12714172,rs12824254,rs12824411,rs12834,rs12986312,rs13000015,rs13108359,rs13136369,rs13147021,rs13197564,rs13393659,rs1373071,rs1373072,rs137857925,rs137970748,rs138031020,rs138069338,rs138081870,rs138136824,rs138185461,rs138203978,rs138204441,rs138230114,rs138289212,rs138351401,rs138487788,rs138493158,rs138542374,rs138550821,rs138608085,rs138612238,rs138667395,rs138820331,rs138824749,rs138877537,rs138916612,rs138935322,rs138990189,rs139030257,rs139127407,rs139139859,rs139199968,rs139241594,rs139271531,rs139286787,rs139297763,rs139299356,rs139341512,rs139341584,rs139358639,rs139400915,rs139430717,rs139574993,rs139679250,rs139716390,rs139732086,rs139744880,rs139745322,rs139776491,rs139851304,rs140031336,rs140187792,rs140212137,rs140285221,rs140311233,rs140371981,rs140379905,rs140444755,rs140451052,rs140473776,rs140531488,rs140666633,rs140674854,rs140698338,rs140700912,rs140714995,rs140728464,rs140734362,rs140749387,rs140786762,rs140829298,rs140839998,rs140877297,rs140894687,rs140899247,rs140935619,rs140958572,rs140981380,rs140994664,rs141064038,rs141087889,rs141151746,rs141182519,rs141193080,rs141289929,rs141321309,rs141370146,rs141410865,rs141452592,rs141500665,rs141520012,rs141574213,rs141593700,rs141666402,rs141675293,rs141704897,rs141714697,rs141744276,rs141827250,rs141861825,rs141893317,rs141966975,rs141976945,rs142043713,rs142109827,rs142182350,rs142279783,rs142322066,rs142330619,rs142331551,rs142333295,rs142372347,rs142439342,rs142462872,rs142472900,rs142509773,rs142577500,rs142590324,rs142636176,rs142678940,rs142723319,rs142736434,rs142780935,rs142787666,rs142798863,rs142887572,rs142952771,rs142985321,rs143013186,rs143068721,rs143082706,rs143105143,rs143127109,rs143170042,rs143260927,rs143262570,rs143316821,rs143341124,rs143357973,rs143416229,rs143441437,rs143460256,rs143534312,rs143544686,rs143663344,rs143681047,rs143685757,rs143731085,rs143782040,rs143791397,rs143795371,rs143846263,rs143907038,rs143938931,rs143939275,rs143977732,rs144036906,rs144070750,rs144150742,rs144179142,rs144197674,rs144321426,rs144325328,rs144360927,rs144396492,rs144401285,rs144435792,rs144493512,rs144555991,rs144584782,rs144654910,rs144760614,rs144826115,rs144848117,rs144875820,rs145028515,rs145155565,rs145183005,rs145225684,rs145329317,rs145341743,rs145362307,rs1454934,rs145518895,rs145529871,rs145564137,rs145665073,rs145757818,rs145772763,rs145784111,rs145841000,rs145860777,rs146015898,rs146075767,rs146170506,rs146224550,rs146250653,rs146297495,rs146331648,rs146371522,rs146403839,rs146441988,rs146468436,rs146470359,rs146619114,rs146693717,rs146710128,rs146763291,rs146786938,rs146807010,rs146814300,rs146831801,rs146907031,rs146910719,rs146943194,rs146949292,rs146984217,rs147007310,rs147035714,rs147077959,rs147240502,rs147296673,rs147315102,rs147320796,rs147337080,rs147369400,rs147391786,rs147408894,rs147430084,rs147484807,rs147498274,rs147511296,rs147555635,rs147670160,rs147988796,rs148013317,rs148064689,rs148128789,rs148132624,rs148229733,rs148275784,rs148281067,rs148309442,rs148424853,rs148555495,rs148573186,rs148590649,rs148649999,rs148804100,rs148875979,rs148877599,rs148881010,rs148886618,rs148949797,rs148961474,rs148981135,rs148999649,rs149138723,rs149148034,rs149184821,rs149198678,rs149211554,rs149215241,rs149264137,rs149298058,rs149305600,rs149316907,rs149357192,rs149365980,rs149366095,rs149437215,rs149520400,rs149589446,rs149597084,rs149607876,rs149649254,rs149686458,rs149864201,rs149938290,rs150114048,rs150131624,rs150175827,rs150350539,rs150385554,rs150385987,rs150436825,rs150457970,rs150547183,rs150561906,rs150576906,rs150608764,rs150629819,rs150657556,rs150683994,rs150752499,rs150765937,rs150784632,rs150818722,rs150826593,rs150827507,rs150844816,rs150879289,rs150880003,rs150908467,rs150942890,rs150946028,rs150948217,rs150986243,rs151008822,rs151057833,rs151064292,rs151097919,rs151129471,rs151132861,rs151143288,rs151149335,rs151154041,rs151191592,rs151253573,rs151272805,rs151292340,rs151331868,rs151337908,rs1544940,rs16823055,rs16865356,rs16876762,rs16920248,rs16920297,rs16920305,rs16920307,rs16920309,rs16941812,rs16941880,rs16941883,rs16941898,rs16941911,rs16948590,rs16948961,rs16967742,rs17027014,rs17027025,rs1706873,rs17085633,rs17174558,rs17189176,rs17189183,rs17551822,rs17590964,rs17629414,rs17634158,rs17685394,rs17752007,rs17762338,rs17762344,rs17854882,rs180680255,rs180723634,rs180725034,rs180752539,rs180811938,rs180828870,rs180828871,rs180839978,rs180845345,rs180939603,rs180985790,rs181032162,rs181074641,rs181110378,rs181181593,rs181211183,rs181229339,rs181241031,rs181272722,rs181284,rs181304429,rs181321628,rs181333582,rs181341427,rs181360101,rs181373644,rs181381232,rs181441341,rs181484520,rs181487548,rs181496355,rs181547122,rs181621674,rs181646375,rs181667080,rs181689127,rs181689665,rs181692964,rs181744055,rs181744469,rs181806358,rs181833234,rs181924106,rs181965036,rs182063553,rs182070091,rs182072167,rs182178982,rs182206994,rs182211698,rs182252269,rs182351362,rs182397372,rs182404738,rs1824619,rs182463420,rs182497747,rs182577742,rs182616330,rs182633741,rs182672716,rs182765014,rs182780751,rs182786200,rs182826799,rs182827266,rs182863464,rs182917969,rs183040751,rs183088248,rs183116281,rs183151303,rs183290608,rs183326210,rs183348527,rs183367894,rs183375940,rs183400681,rs183418599,rs183465543,rs183512447,rs183535319,rs183556531,rs183601885,rs183606376,rs183630132,rs183665845,rs183676773,rs183680200,rs183699881,rs183823071,rs183978409,rs184025300,rs184038253,rs184053752,rs184123639,rs184133133,rs184153467,rs184198227,rs184203531,rs184209186,rs184252092,rs184350883,rs184422638,rs184483136,rs184512804,rs184521065,rs184534179,rs184550818,rs184623310,rs184652059,rs184679972,rs184741104,rs184774740,rs184838652,rs184870862,rs185008291,rs185120527,rs185156664,rs185214804,rs185243953,rs185369437,rs185415932,rs185421147,rs185455148,rs185476181,rs185522197,rs185525720,rs185563325,rs185602769,rs185605496,rs185611517,rs185633798,rs185734397,rs185773717,rs185830117,rs185895652,rs185899595,rs185976184,rs185984848,rs186001811,rs186015318,rs186140759,rs186190739,rs186242489,rs186287063,rs186318063,rs186449457,rs186481894,rs186498530,rs186509540,rs186590921,rs186702423,rs186719810,rs186741430,rs186754172,rs186766415,rs186797200,rs186909591,rs186921354,rs186959984,rs1869652,rs186971456,rs186983608,rs186990565,rs187075442,rs187109902,rs187128385,rs187177795,rs187234904,rs187294105,rs187370622,rs187378177,rs187432351,rs187456709,rs187524988,rs187531865,rs187556855,rs187560692,rs187564070,rs187569139,rs187648160,rs187659830,rs187698326,rs187720124,rs187721001,rs187755805,rs187756895,rs187831967,rs187836491,rs187854533,rs187896844,rs187911879,rs187936675,rs187985968,rs188022584,rs188024831,rs188134243,rs188135046,rs188173623,rs188193213,rs188195445,rs188195797,rs188201857,rs188242168,rs188309882,rs188389167,rs188409701,rs188495250,rs188499732,rs188623562,rs188699508,rs188868371,rs188903492,rs188932091,rs188934691,rs188970527,rs188983435,rs189002735,rs189025180,rs189036647,rs189052845,rs189128983,rs189172867,rs189214481,rs189221387,rs189279393,rs189287820,rs189335670,rs189443603,rs189515638,rs189532156,rs189570771,rs189664093,rs189667406,rs189699659,rs189720754,rs189738739,rs189801319,rs189861802,rs189880131,rs190052764,rs190175478,rs190216103,rs190289216,rs190336957,rs190353456,rs190418319,rs190454268,rs190507201,rs190582845,rs190640544,rs190733488,rs190779955,rs190783338,rs190823351,rs190861882,rs190871283,rs190940919,rs191056004,rs191061842,rs191080543,rs191116424,rs191253781,rs191255811,rs191272797,rs191273936,rs191295154,rs191324679,rs191391773,rs191404162,rs191480116,rs191529632,rs191657333,rs191681930,rs191684628,rs191697059,rs191707691,rs191902526,rs191990927,rs191992880,rs192009998,rs192037963,rs192057148,rs192059286,rs192062700,rs192108143,rs192182243,rs192194007,rs192201547,rs192240730,rs192265062,rs192321494,rs192380744,rs192532476,rs192654476,rs192727367,rs192733320,rs192736228,rs192739102,rs192755888,rs192806311,rs192821031,rs192880946,rs192893512,rs192933307,rs193010802,rs193216162,rs193217094,rs193266723,rs199522130,rs199536176,rs199580918,rs199583883,rs199701968,rs199813162,rs199820534,rs199847553,rs199864572,rs199972182,rs200023196,rs200034797,rs200119812,rs200133158,rs200152448,rs200257752,rs200297581,rs200392524,rs200448846,rs200483443,rs200491115,rs200606366,rs200671665,rs200673616,rs200749024,rs200891604,rs200928745,rs201003382,rs201008233,rs201093595,rs201098149,rs201118139,rs201167687,rs201208172,rs2012327,rs201272217,rs201335214,rs201428148,rs201447868,rs201602187,rs201629936,rs201717069,rs201745616,rs201815259,rs201853353,rs201895595,rs201914367,rs201989205,rs202104916,rs202109904,rs202210527,rs2022140,rs2038332,rs2045173,rs2050367,rs2054365,rs2070251,rs2120194,rs2124152,rs217211,rs2240198,rs2240199,rs2241591,rs2242412,rs2253258,rs2267638,rs2267639,rs2271840,rs2271906,rs2275915,rs2278304,rs2279658,rs2298589,rs2304115,rs2389108,rs240745,rs2585834,rs2586031,rs2586039,rs2586041,rs2586044,rs2586083,rs2586087,rs2649591,rs2649592,rs2666826,rs2731112,rs28364599,rs28372688,rs28409843,rs28427880,rs2844711,rs28450483,rs28469879,rs28483174,rs28574706,rs28581325,rs28667315,rs28695846,rs28716067,rs2892685,rs2972374,rs3168317,rs33988199,rs34139410,rs34698768,rs34716369,rs35114660,rs35331337,rs367580848,rs367600544,rs367621487,rs368217017,rs368740836,rs368895072,rs368918274,rs368919749,rs368970413,rs368973855,rs369109766,rs369329029,rs369527091,rs369537310,rs369671431,rs369802532,rs369927790,rs370159282,rs370359384,rs370394326,rs370617436,rs370669016,rs370741219,rs370802222,rs371063093,rs371249217,rs371728506,rs371731208,rs371989919,rs372112098,rs372136428,rs372523400,rs372875542,rs373083734,rs373087782,rs373295729,rs373480376,rs373548819,rs373553896,rs373566892,rs373611622,rs373640908,rs3736594,rs373985626,rs373991094,rs374090666,rs374303815,rs3744206,rs3747479,rs3747791,rs3747792,rs374785555,rs3748279,rs375317534,rs375428957,rs375621325,rs375635314,rs375868320,rs3760204,rs3760205,rs3760206,rs376040941,rs376234866,rs3762909,rs376522408,rs376523728,rs376623093,rs376694005,rs376882012,rs376926222,rs376944618,rs377300881,rs377452241,rs3776149,rs3776152,rs377663350,rs3785489,rs3811794,rs38741,rs4132978,rs4244860,rs4307293,rs4374375,rs4544439,rs4550419,rs45606036,rs4561914,rs4585115,rs4696284,rs4696286,rs4696287,rs4696297,rs4793921,rs4832254,rs4869776,rs527254613,rs527340492,rs527374716,rs527391503,rs527452299,rs527507647,rs527513607,rs527526799,rs527624625,rs527760441,rs527768919,rs527853788,rs527883076,rs527922434,rs528037610,rs528041858,rs528048216,rs528054968,rs528163463,rs528165709,rs528180195,rs528193181,rs528194059,rs528229185,rs528240586,rs528284158,rs528285246,rs528305784,rs528353614,rs528372820,rs528449252,rs528449808,rs528459316,rs528466601,rs528473049,rs528480714,rs528500570,rs528525342,rs528540491,rs528551497,rs528620422,rs528625150,rs528684086,rs528763948,rs528780920,rs528851055,rs528906848,rs528970095,rs528975639,rs528985975,rs528991332,rs528995239,rs529019103,rs529235811,rs529295289,rs529422158,rs529442984,rs529447732,rs529449233,rs529473077,rs529523595,rs529529590,rs529534600,rs529552486,rs529565150,rs529582126,rs529643204,rs529643843,rs529793581,rs529828995,rs529863506,rs529910743,rs529928650,rs529971591,rs530009345,rs530022181,rs530153219,rs530155784,rs530214021,rs530281307,rs530394176,rs530414631,rs530527250,rs530544854,rs530556882,rs530610798,rs530681079,rs530688665,rs530692202,rs530694226,rs530718912,rs530735726,rs530770247,rs530815369,rs530818319,rs530819617,rs530819757,rs530828118,rs530848304,rs530860436,rs530903113,rs530926581,rs530939451,rs530941673,rs530948966,rs530962016,rs530971697,rs531006904,rs531041534,rs531063195,rs531067467,rs531097469,rs531207769,rs531214729,rs531246367,rs531264096,rs531270366,rs531290498,rs531314723,rs531414149,rs531546280,rs531612881,rs531628895,rs531638238,rs531718626,rs531743071,rs531761103,rs531763583,rs531955669,rs531993790,rs532007172,rs532026767,rs532040959,rs532072434,rs532106669,rs532115713,rs532136754,rs532156813,rs532307882,rs532348894,rs532382794,rs532400856,rs532428141,rs532429716,rs532442227,rs532445834,rs532449173,rs532480218,rs532486596,rs532528454,rs532528476,rs532599647,rs532612294,rs532699001,rs532756501,rs532875569,rs532926754,rs532937806,rs533002649,rs533032212,rs533057691,rs533198555,rs533202717,rs533244257,rs533321461,rs533337750,rs533375752,rs533418584,rs533504843,rs533510345,rs533511171,rs533548517,rs533589510,rs533617713,rs533640685,rs533789266,rs533844109,rs533867635,rs533870285,rs534024084,rs534032954,rs534102220,rs534151710,rs534180501,rs534198532,rs534214836,rs534270884,rs534345784,rs534446985,rs534507585,rs534570071,rs534587846,rs534598923,rs534641710,rs534646923,rs534647061,rs534672865,rs534674958,rs534695010,rs534712508,rs534748744,rs534752962,rs534839336,rs534881796,rs534891218,rs534917213,rs534945803,rs535110914,rs535211363,rs535280014,rs535295622,rs535297123,rs535302901,rs535345480,rs535356580,rs535363051,rs535391617,rs535392696,rs535416894,rs535421835,rs535475848,rs535559,rs535572970,rs535608969,rs535682970,rs535711788,rs535800332,rs535812161,rs535814326,rs535831124,rs535832929,rs535857084,rs535860217,rs535870762,rs535878162,rs535884641,rs535913415,rs535983744,rs536077538,rs536092240,rs536133579,rs536136860,rs536183892,rs536188249,rs536203212,rs536241304,rs536297459,rs536363063,rs536386762,rs536552451,rs536574066,rs536645723,rs536667723,rs536705434,rs536787500,rs536831829,rs536873289,rs536905207,rs536909508,rs536979256,rs536994590,rs537020026,rs537045820,rs537061619,rs537064418,rs537111475,rs537143489,rs537159668,rs537181699,rs537209500,rs537209799,rs537230188,rs537249347,rs537249428,rs537253250,rs537316012,rs537325456,rs537418587,rs537447508,rs537470203,rs537517459,rs537556252,rs537589291,rs537679375,rs537710567,rs537723432,rs537752370,rs537757301,rs537800312,rs537820223,rs537872772,rs537923345,rs537925206,rs537935387,rs537936877,rs538057718,rs538082387,rs538107219,rs538124021,rs538148876,rs538155052,rs538190071,rs538267479,rs538283299,rs538294387,rs538334958,rs538353520,rs538390017,rs538405624,rs538445684,rs538452348,rs538538860,rs538561721,rs538566507,rs538603714,rs538652985,rs538751802,rs538767796,rs538808386,rs538819873,rs538859543,rs538903773,rs538926852,rs538939634,rs539068382,rs539087008,rs539094090,rs539104918,rs539152281,rs539155342,rs539181028,rs539220595,rs539244628,rs539276417,rs539284974,rs539323513,rs539333321,rs539414073,rs539535230,rs539582128,rs539656129,rs539665466,rs539679364,rs539713514,rs539752911,rs539801721,rs539831316,rs539871849,rs539911080,rs539918469,rs539938918,rs539952206,rs539989573,rs540005497,rs540058783,rs540061483,rs540122981,rs540142643,rs540148895,rs540163125,rs540267680,rs540279718,rs540292083,rs540314463,rs540349330,rs540351791,rs540356628,rs540374706,rs540404346,rs540438568,rs540502311,rs540543550,rs540559044,rs540570064,rs540584737,rs540669075,rs540673413,rs540764576,rs540768443,rs540807384,rs540829452,rs540918402,rs540941232,rs540950372,rs540966318,rs540974670,rs540999585,rs541005985,rs541034663,rs541048774,rs541072286,rs541100398,rs541307444,rs541313962,rs541322648,rs541372397,rs541436335,rs541437531,rs541501311,rs541523873,rs541547504,rs541555269,rs541671866,rs541713564,rs541738295,rs541761367,rs541778773,rs541820027,rs541827428,rs541868275,rs541875898,rs541913448,rs541932712,rs541951989,rs542020638,rs542044524,rs542083242,rs542110466,rs542250401,rs542258635,rs542274214,rs542295336,rs542298161,rs542324854,rs542329525,rs542353672,rs542372965,rs542476097,rs542507597,rs542542275,rs542560392,rs542571121,rs542581110,rs542587799,rs542666592,rs542724755,rs542801273,rs542889374,rs542903871,rs542907784,rs542936111,rs542940676,rs542962866,rs542973712,rs542978533,rs542985932,rs543144988,rs543181303,rs543182652,rs543192976,rs543202495,rs543242580,rs543295694,rs543305211,rs543318058,rs543339761,rs543395696,rs543409340,rs543527394,rs543583788,rs543589585,rs543590302,rs543612498,rs543625601,rs543671886,rs543690704,rs543702209,rs543710010,rs543728126,rs543804377,rs543830323,rs543921889,rs544015230,rs544124116,rs544140097,rs544164870,rs544176055,rs544208100,rs544260596,rs544283867,rs544285073,rs544368982,rs544393537,rs544421892,rs544479792,rs544506422,rs544525394,rs544566888,rs544575903,rs544602063,rs544662748,rs544671812,rs544687141,rs544719473,rs544732390,rs544795365,rs544945986,rs544953921,rs544967295,rs545034966,rs545068958,rs545083092,rs545133105,rs545159806,rs545161677,rs545231248,rs545231588,rs545273457,rs545275868,rs545321139,rs545384969,rs545416088,rs545439341,rs545654964,rs545669171,rs545714978,rs545789229,rs545817370,rs545953255,rs545971805,rs545978432,rs546005098,rs546075711,rs546082501,rs546104852,rs546121259,rs546153626,rs546265336,rs546382424,rs546386118,rs546418803,rs546453513,rs546482513,rs546538703,rs546566310,rs546663238,rs546706437,rs546743994,rs546793434,rs546802087,rs546816582,rs546867224,rs546899798,rs546904945,rs546923762,rs546936521,rs546952477,rs546983083,rs546986306,rs547039242,rs547128861,rs547168094,rs547242515,rs547318037,rs547335460,rs547349824,rs547424475,rs547455902,rs547485294,rs547506410,rs547508143,rs547583972,rs547600335,rs547652219,rs547702068,rs547729300,rs547759421,rs547811491,rs547831130,rs547888590,rs547920580,rs547929278,rs548052790,rs548144853,rs548201407,rs548201747,rs548224952,rs548254743,rs548337796,rs548406440,rs548447248,rs548454995,rs548458164,rs548473691,rs548474061,rs548556466,rs548675906,rs548692448,rs548699143,rs548715264,rs548768623,rs548848641,rs548853150,rs548867976,rs548918324,rs548965507,rs549054431,rs549074128,rs549108832,rs549125657,rs549156135,rs549156327,rs549207576,rs549217803,rs549362047,rs549501903,rs549508625,rs549619795,rs549635226,rs549651393,rs549677897,rs549711142,rs549987600,rs550042224,rs550043019,rs550131104,rs550170915,rs550184648,rs550245944,rs550266179,rs550278045,rs550323069,rs550377264,rs550383248,rs550465730,rs550493404,rs550502099,rs550513692,rs550552803,rs550618263,rs550656010,rs550772503,rs550779091,rs550781619,rs550882135,rs550905490,rs550917558,rs550931219,rs550955687,rs550990268,rs550994674,rs551013715,rs551031559,rs551046377,rs551136512,rs551149886,rs551214507,rs551221813,rs551277613,rs551282167,rs551283503,rs551291944,rs551295068,rs551307046,rs551317736,rs551321442,rs551404909,rs551410084,rs551445963,rs551456953,rs551480385,rs551498020,rs551590181,rs551590546,rs551597449,rs551601774,rs551628973,rs551706921,rs551732856,rs551787744,rs551811746,rs551838302,rs551957445,rs551967457,rs551978716,rs551985268,rs552070562,rs552110459,rs552113012,rs552119430,rs552122337,rs552126779,rs552214615,rs552238976,rs552250536,rs552307864,rs552323613,rs552324555,rs552425310,rs552446737,rs552492399,rs552540689,rs552563043,rs552592367,rs552616774,rs552680190,rs552739821,rs552745660,rs552775427,rs552796353,rs552815218,rs552831391,rs552936159,rs552959558,rs552969010,rs552969355,rs552977844,rs552984215,rs552986602,rs553034175,rs553046772,rs553144283,rs553242299,rs553274442,rs553282887,rs553336255,rs553357581,rs553421334,rs553453587,rs553574077,rs553595766,rs553637387,rs553638789,rs553736219,rs553742621,rs553768590,rs553801640,rs553832295,rs553849517,rs553868349,rs553930368,rs553961865,rs553975668,rs553983080,rs554062498,rs554096055,rs554184732,rs554256177,rs554355678,rs554370896,rs554383602,rs554389537,rs554398652,rs554420286,rs554449625,rs554458470,rs554490532,rs554500692,rs554532769,rs554560292,rs554587161,rs554668356,rs554827133,rs554830232,rs554832092,rs554902448,rs554963544,rs554974926,rs554986028,rs554987472,rs555044814,rs555053976,rs555116859,rs555135854,rs555185207,rs555222896,rs555264344,rs555341749,rs555347915,rs555356598,rs555394700,rs555398939,rs555402645,rs555422653,rs555444410,rs555470066,rs555547407,rs555575908,rs555697880,rs555725121,rs555739973,rs555760189,rs555775482,rs555805250,rs555834442,rs555867534,rs555920536,rs555998219,rs556036343,rs556040728,rs556145879,rs556146213,rs556227620,rs556247010,rs556269288,rs556269485,rs556323600,rs556355485,rs556373202,rs556415712,rs556446235,rs556458018,rs556502787,rs556528656,rs556628654,rs556643769,rs556648718,rs556724424,rs556753459,rs556910427,rs556918938,rs556922237,rs556926606,rs556935238,rs556953096,rs556967414,rs557061397,rs557135651,rs557139848,rs557211299,rs557226942,rs557231065,rs557366417,rs557402064,rs557445034,rs557523118,rs557546630,rs557587120,rs557630256,rs557649215,rs557649475,rs557664189,rs557762620,rs557777168,rs557811633,rs557893676,rs55789406,rs55789585,rs557928941,rs557974660,rs558061199,rs558127171,rs558214398,rs558225286,rs558276535,rs558288271,rs558312079,rs558314335,rs558315473,rs558368933,rs558373699,rs55837897,rs558416000,rs558420552,rs558430214,rs558444507,rs558455195,rs558505177,rs558524206,rs558548254,rs558564169,rs558598678,rs558676421,rs558801845,rs558853466,rs558920971,rs558939748,rs558980453,rs559021061,rs559021414,rs559055269,rs559169577,rs559175859,rs559288691,rs559318060,rs559437150,rs559482440,rs559501017,rs55952119,rs559538805,rs559545359,rs559555218,rs559556704,rs559591074,rs559626939,rs559675737,rs559757939,rs559763575,rs559770007,rs559860967,rs559878255,rs559889870,rs559896746,rs55995000,rs559963277,rs559996601,rs560041132,rs560047098,rs560056736,rs560066818,rs560105465,rs560125786,rs560198913,rs560214575,rs560256951,rs560303557,rs56033839,rs560344909,rs560376848,rs560407456,rs560414015,rs560418744,rs560458110,rs560577244,rs560608327,rs560653052,rs56074244,rs560875242,rs560878347,rs560893654,rs56092122,rs560985339,rs561010804,rs561020017,rs561037978,rs561051693,rs561065815,rs561066582,rs561093332,rs561130152,rs561189856,rs561384549,rs561482295,rs561483999,rs561509447,rs561546397,rs561559921,rs561565766,rs561650587,rs561667949,rs561679665,rs561702152,rs561711159,rs561714709,rs561716479,rs561732286,rs561745975,rs561761911,rs561770965,rs561782740,rs561802639,rs561913272,rs561951673,rs561982303,rs561985365,rs562016344,rs562067716,rs562095819,rs562109104,rs562111468,rs562146158,rs562158934,rs562250550,rs562251304,rs562256076,rs562314649,rs562319110,rs562342884,rs56235338,rs562354280,rs562508799,rs562516463,rs562543533,rs562565264,rs562605813,rs562636152,rs562662881,rs562663129,rs562671644,rs562684130,rs562720023,rs562733716,rs562738630,rs562793137,rs562841921,rs563103489,rs563113167,rs563119042,rs563124687,rs563138199,rs563147765,rs563147894,rs563209807,rs563265095,rs563330936,rs563409774,rs563454599,rs563466562,rs563479796,rs563550716,rs563588967,rs563654940,rs563716176,rs563745591,rs563760804,rs563788497,rs563797120,rs563859311,rs563911514,rs563934664,rs563952600,rs564094416,rs564112142,rs564223861,rs564229474,rs564240562,rs564253623,rs564254621,rs564256627,rs564265156,rs564285163,rs564291968,rs564297173,rs564378597,rs564378793,rs564429963,rs564441091,rs564470246,rs564476730,rs564527422,rs564580060,rs564685956,rs564701803,rs564740966,rs564788192,rs564796144,rs564800178,rs564864154,rs564892357,rs564904072,rs564907530,rs564944295,rs564947346,rs565027165,rs565063306,rs565079530,rs565131994,rs565207299,rs565255380,rs565323680,rs565378372,rs565441074,rs565510869,rs565519703,rs565567665,rs565584514,rs565654837,rs565655023,rs565714864,rs565715672,rs565775402,rs565862049,rs565882942,rs565913430,rs565944993,rs565956379,rs566010549,rs566019138,rs566089901,rs566103032,rs566131386,rs566163287,rs566315373,rs566338975,rs566741227,rs566745521,rs566821216,rs566846858,rs566848906,rs566862792,rs566976633,rs567004623,rs567029950,rs567050460,rs567063282,rs567111296,rs567118079,rs567142639,rs567157821,rs567183337,rs567295688,rs567361902,rs567381908,rs567406674,rs567413996,rs567449524,rs567501327,rs567528900,rs567580454,rs567582963,rs567627457,rs567638542,rs567712021,rs567722437,rs567726460,rs567727109,rs567736971,rs567737733,rs567737859,rs567795321,rs567799108,rs567848583,rs567899625,rs567923885,rs567948655,rs567979377,rs567986280,rs568025104,rs568033120,rs568052049,rs568058158,rs568080283,rs568095511,rs568096356,rs568109245,rs568148908,rs568158350,rs568163555,rs568169972,rs568210902,rs568267941,rs568358332,rs568422158,rs568428239,rs568455994,rs568478226,rs568535559,rs568596261,rs568664745,rs568669893,rs568746518,rs568775095,rs568878629,rs568881966,rs568914845,rs568943273,rs569040520,rs569099750,rs569125575,rs569199488,rs569204224,rs569215258,rs569241086,rs569256709,rs569374602,rs569410521,rs569444631,rs569462245,rs569509450,rs569534198,rs569544361,rs569553331,rs569614115,rs569622742,rs569632257,rs569640354,rs569699492,rs569719749,rs569730340,rs569732922,rs569750513,rs569803012,rs569848696,rs569860112,rs569897170,rs569899863,rs569911286,rs569911587,rs569960614,rs569979096,rs570011110,rs570050082,rs570055715,rs570096964,rs570134233,rs570190557,rs570269457,rs570304658,rs570329874,rs570394403,rs570416779,rs570430703,rs570472664,rs570490505,rs57049661,rs570534176,rs570535482,rs57053558,rs570537684,rs570566436,rs570611284,rs570622708,rs570658400,rs570724833,rs570729620,rs570737575,rs570745905,rs570765061,rs570769595,rs570828135,rs570879590,rs570938840,rs57094106,rs571017108,rs571045094,rs571079507,rs571083790,rs571096708,rs571097653,rs571108684,rs571113768,rs571245332,rs571274653,rs571274971,rs571283570,rs571296288,rs571298296,rs571333402,rs571349739,rs571377927,rs571395771,rs571437515,rs571461402,rs571486676,rs571515880,rs571548837,rs571608812,rs571667709,rs571732682,rs571756247,rs571763393,rs571810392,rs571855794,rs571901745,rs571927009,rs571943547,rs571966476,rs572023548,rs572027013,rs572042653,rs572049568,rs572086569,rs572142326,rs572143102,rs572143231,rs572282563,rs572295845,rs572316253,rs572323341,rs572364406,rs572420941,rs572432086,rs572453603,rs572532417,rs572599463,rs572609580,rs572743259,rs572814853,rs572826694,rs572835572,rs572893060,rs572938229,rs572976750,rs572985922,rs572986371,rs572993078,rs573013279,rs573034820,rs573091046,rs573115512,rs573116701,rs573162267,rs573226020,rs573278842,rs573300588,rs573314206,rs573391308,rs573456477,rs573529330,rs573684032,rs573718864,rs573722791,rs573727729,rs573743408,rs573795433,rs573811436,rs573839692,rs573841871,rs573870856,rs573898542,rs574018026,rs574053328,rs574089166,rs574102655,rs574174022,rs574208217,rs574222158,rs574228524,rs574393817,rs574407391,rs574412382,rs574430607,rs574443256,rs574468678,rs574488633,rs574543270,rs574594830,rs574649657,rs574667417,rs574676645,rs574729455,rs574795633,rs574831607,rs574838658,rs574877980,rs574944773,rs574956345,rs574975483,rs574999856,rs575052894,rs575121791,rs575143187,rs575190949,rs575199102,rs575262296,rs575266940,rs575329294,rs575347923,rs575363359,rs575449294,rs575457689,rs575490308,rs575528224,rs575655612,rs575656851,rs575720392,rs575773615,rs575822816,rs575867384,rs575892795,rs575896479,rs575897641,rs575898863,rs576018862,rs576041864,rs576088251,rs576127920,rs576148642,rs576181875,rs576217619,rs576219683,rs576244268,rs576321651,rs576341242,rs576375732,rs576385971,rs576396787,rs576439812,rs576487123,rs576497303,rs576521538,rs576567806,rs576655987,rs576681292,rs576722604,rs576746678,rs576777051,rs576894508,rs577027806,rs577090334,rs577185024,rs577270266,rs577319040,rs577364136,rs577400699,rs577404120,rs577439333,rs577440301,rs577454030,rs577471808,rs577542101,rs577557071,rs577603966,rs577664115,rs577686758,rs577693374,rs577741600,rs577751558,rs577760226,rs577856779,rs57788279,rs577892536,rs577894183,rs577951403,rs577958607,rs577991716,rs578080938,rs578083306,rs578096032,rs578110954,rs578134476,rs578140357,rs578148332,rs578194992,rs578246931,rs578256088,rs58376280,rs58678485,rs59154130,rs59659815,rs59960771,rs60135456,rs603076,rs60360063,rs60373514,rs60374211,rs60787915,rs61100311,rs61308159,rs61518946,rs61611728,rs61622854,rs61729381,rs61729382,rs61735760,rs61754779,rs61755098,rs62001015,rs62084484,rs62084490,rs62109872,rs62126258,rs62287934,rs62327350,rs62328981,rs6453081,rs6535814,rs6547664,rs6671828,rs6753736,rs6822729,rs6822737,rs6843267,rs6846809,rs7035313,rs7107519,rs7122468,rs7135376,rs71457660,rs7210377,rs7220419,rs72603702,rs72730131,rs72853227,rs72853228,rs72964965,rs72969508,rs72969512,rs730078,rs7301619,rs73022765,rs7302586,rs7303077,rs73301718,rs73301773,rs73301775,rs73301783,rs73303606,rs73303639,rs73303668,rs73314221,rs73314227,rs73315819,rs73329833,rs73399240,rs73438798,rs73494946,rs73569753,rs73693907,rs73862090,rs73862264,rs73946343,rs73992131,rs73998432,rs74043909,rs74072964,rs74072965,rs74325505,rs74393617,rs7439465,rs74521176,rs74531811,rs74555073,rs74584616,rs74929452,rs75029272,rs75033633,rs75055303,rs75077984,rs75183887,rs75332392,rs75522124,rs7562914,rs75716012,rs75752957,rs75767462,rs75789183,rs75819809,rs75948767,rs75972068,rs75982824,rs76024748,rs76080755,rs76179589,rs76206997,rs76246651,rs76449988,rs76543704,rs7655373,rs7659066,rs76640438,rs76647001,rs76650971,rs76654854,rs7665864,rs7669465,rs7669761,rs7671651,rs76732752,rs76734487,rs76791025,rs76839819,rs76885884,rs76896178,rs76911344,rs76939577,rs77060541,rs77146964,rs77172661,rs77196868,rs77233038,rs77279107,rs77308303,rs77373668,rs77379753,rs77387564,rs77408148,rs7743091,rs77459375,rs77528591,rs77583639,rs77616314,rs77625066,rs77771777,rs78012925,rs78151470,rs78177487,rs78190996,rs78225112,rs78351617,rs78468206,rs78497319,rs78598477,rs78639748,rs78665523,rs78681253,rs78746608,rs78774629,rs78813735,rs78904005,rs78920152,rs78933620,rs78969694,rs78979170,rs78994927,rs7905009,rs79296647,rs79323236,rs79328652,rs79390408,rs79429449,rs79451242,rs7959358,rs79669494,rs79776767,rs79922389,rs80166143,rs8035777,rs8037604,rs8039335,rs8039778,rs8080477,rs8080639,rs8102850,rs9303556,rs9309633,rs9471808,rs9512699,rs9512706,rs953954,rs9550717,rs9581856,rs9581864,rs959654,rs9606016,rs9646148,rs9653569,rs9730511,rs9829395,rs9890561,rs9894071,rs9898711,rs9898866,rs9899363,rs994713,rs9988988,rs9989018,rs9996320,rs9996600	AURKAIP1,DAP3,EARS2,GADD45GIP1,GFM1,GFM2,ICT1,MRP63,MRPL1,MRPL10,MRPL11,MRPL12,MRPL13,MRPL15,MRPL16,MRPL17,MRPL2,MRPL20,MRPL21,MRPL22,MRPL23,MRPL24,MRPL27,MRPL33,MRPL34,MRPL35,MRPL36,MRPL39,MRPL4,MRPL40,MRPL41,MRPL44,MRPL46,MRPL47,MRPL50,MRPL51,MRPL52,MRPS10,MRPS11,MRPS12,MRPS15,MRPS16,MRPS17,MRPS18B,MRPS18C,MRPS23,MRPS24,MRPS27,MRPS28,MRPS30,MRPS31,MRPS33,MRPS36,MRPS6,MRPS7,MRPS9,MRRF,MTIF2,MTIF3,MTRF1L,NDUFA7,PET112,PTCD3,QRSL1,YARS2
GO Biological Process	GO:0097581	lamellipodium organization	1	0	0	0	3.63133	742.703	2697	0.00495136	0.01798	1079	0.0703557	1	0.841335	1.64798	6.06804	10	38	0.0033761	0.263158	rs1005968,rs10194273,rs1030473,rs10438615,rs10438616,rs10438634,rs10510005,rs10514560,rs10515623,rs10749170,rs10783193,rs10787539,rs10787540,rs10787541,rs10787544,rs10871434,rs10871435,rs10885574,rs10885576,rs10885589,rs10885590,rs10885595,rs10885596,rs111248320,rs111258593,rs111426185,rs111450719,rs111493279,rs11150488,rs11150489,rs111634193,rs11168092,rs11168093,rs111719166,rs111806469,rs111826791,rs111897115,rs111898454,rs111905868,rs111937501,rs11196757,rs11196759,rs11196761,rs11196775,rs11196777,rs11196780,rs11196812,rs11196813,rs11196830,rs11196832,rs11196834,rs11196835,rs11196836,rs11196851,rs11196867,rs11196874,rs11196884,rs11196891,rs112029705,rs112077666,rs112121260,rs112229931,rs112323320,rs112380065,rs112385337,rs112431379,rs112487423,rs112496848,rs112574293,rs112697376,rs112742223,rs112831978,rs112871408,rs112909803,rs113467075,rs113530634,rs113533692,rs113617825,rs113855094,rs113901429,rs114000043,rs114045674,rs114049734,rs114056392,rs114071766,rs114091753,rs114126592,rs114202653,rs114203116,rs114262201,rs114295264,rs114345800,rs114349709,rs114384922,rs114494155,rs114570837,rs114606268,rs114682648,rs114682664,rs114752383,rs114765077,rs114800324,rs114825361,rs114827232,rs114836508,rs114861008,rs114869668,rs114877946,rs114895445,rs114947364,rs115000548,rs115051453,rs115082299,rs115086542,rs115092239,rs115148996,rs115157409,rs115189535,rs115195483,rs115235259,rs115345263,rs115346489,rs115360043,rs115363458,rs115371059,rs115392583,rs115416638,rs115432070,rs115438959,rs115550929,rs115625079,rs115742808,rs115860780,rs115868976,rs115882049,rs115915791,rs115920358,rs115960880,rs115965199,rs115989871,rs11599283,rs116014918,rs116080568,rs116159757,rs116209871,rs116234845,rs116279496,rs116315733,rs116387666,rs11642218,rs116422507,rs11643784,rs116454439,rs11647888,rs116482831,rs116498041,rs116527925,rs116528433,rs116538200,rs116549681,rs116617044,rs116641098,rs116643043,rs116657929,rs116665169,rs116690260,rs116755843,rs116762608,rs11676660,rs116776640,rs116821061,rs11682159,rs116839792,rs116840679,rs116881273,rs116886710,rs116890290,rs11694681,rs116963014,rs117120180,rs117221371,rs117249940,rs117282608,rs117301645,rs117322633,rs117350883,rs117430658,rs117475881,rs117487935,rs117704771,rs117895908,rs117946316,rs117956321,rs118084204,rs118086749,rs118101830,rs118112711,rs11812110,rs11812535,rs11814078,rs11814261,rs118166106,rs11816826,rs11861682,rs11865936,rs11883779,rs11892727,rs11893160,rs11896170,rs11897323,rs11900574,rs11901258,rs11912777,rs12102437,rs12146316,rs12217438,rs12218378,rs12240514,rs12447571,rs12466264,rs12470751,rs12473918,rs12571587,rs12622438,rs12655311,rs12655335,rs12712210,rs12727236,rs12774401,rs12926817,rs12931866,rs12992079,rs12997792,rs12999036,rs13002954,rs1333681,rs1333683,rs1333687,rs13339293,rs13400520,rs13404367,rs13410039,rs13410590,rs13411413,rs13412180,rs13416210,rs13421936,rs13426368,rs13429207,rs135114,rs137862044,rs137863582,rs137962634,rs137972400,rs137975596,rs137990678,rs138041529,rs138075048,rs138082551,rs138083903,rs138119328,rs138127176,rs138154892,rs138160761,rs138164156,rs138195799,rs138202236,rs138277891,rs138315713,rs138330592,rs138378579,rs138506844,rs138562168,rs138567815,rs138575574,rs138647746,rs138666014,rs138704329,rs138820359,rs138863877,rs138884235,rs138893214,rs138914317,rs138938512,rs138944460,rs138980668,rs138983675,rs139043099,rs139049797,rs139066087,rs139083926,rs139107400,rs139139924,rs139177053,rs139228917,rs139266998,rs139307737,rs139429050,rs139461087,rs139484290,rs139510810,rs139527840,rs139548818,rs139566687,rs139569686,rs139581383,rs139586480,rs139615504,rs139628005,rs139675480,rs139715230,rs139746146,rs139757938,rs139790532,rs139807121,rs139822721,rs139843731,rs139954080,rs139977507,rs140003691,rs140027952,rs1401212,rs1401213,rs140140976,rs140142829,rs140201385,rs140247872,rs140431111,rs140436371,rs140456522,rs140494840,rs140514074,rs140551381,rs140590445,rs140595927,rs140699749,rs140881861,rs140937162,rs140958830,rs140996477,rs141014016,rs141018441,rs141087056,rs141167416,rs141188696,rs141192688,rs141209567,rs141256852,rs141300442,rs141306884,rs141314883,rs141322355,rs141359782,rs141430082,rs141471125,rs141492519,rs141525178,rs141602366,rs141631422,rs141786710,rs141851324,rs141943672,rs141963800,rs142032129,rs142032367,rs142080223,rs142093529,rs142119180,rs142171270,rs142260828,rs142271512,rs142287550,rs142317255,rs142318937,rs142336518,rs142360130,rs142371042,rs142447381,rs142451897,rs142521443,rs142602365,rs142607168,rs142610997,rs142707840,rs142744068,rs142774622,rs142829725,rs142840984,rs142874006,rs142929002,rs142979937,rs143040928,rs143084117,rs143091674,rs143108185,rs143116376,rs143129333,rs143140385,rs143261432,rs143265695,rs143291515,rs143346691,rs143419917,rs143455373,rs143467170,rs143492599,rs143564073,rs143570688,rs143584337,rs143593276,rs143665874,rs143668642,rs143690479,rs143698604,rs143760341,rs143823373,rs143828896,rs143834698,rs143838843,rs143853200,rs143902665,rs144025736,rs144211584,rs144306634,rs144346655,rs144393951,rs144435329,rs144475014,rs144483906,rs144617829,rs144635513,rs144637876,rs144800647,rs144802453,rs144878276,rs144913081,rs144914969,rs144948626,rs144965499,rs144974952,rs145003829,rs145021421,rs145067226,rs145084750,rs145172686,rs145176546,rs145177690,rs145196895,rs145265748,rs145298260,rs145326787,rs145336243,rs145351185,rs145426078,rs145554181,rs145557082,rs145585558,rs145623909,rs145626708,rs145655840,rs145659882,rs145677390,rs145695301,rs145697516,rs145761559,rs145769496,rs145854867,rs146047597,rs146056491,rs146158447,rs146175049,rs1462035,rs1462037,rs146230649,rs146278243,rs146287871,rs146296741,rs146343162,rs146355149,rs146377582,rs146382856,rs146439120,rs146457500,rs146578375,rs146650487,rs146680395,rs146728731,rs146740172,rs146764891,rs146774184,rs146842238,rs146860425,rs146886560,rs146913418,rs146935399,rs146995537,rs147031595,rs147051727,rs147203641,rs147206775,rs147216674,rs147231733,rs147278485,rs147324878,rs147368340,rs147443843,rs147488216,rs147536299,rs147560545,rs147596921,rs147607441,rs147626776,rs147711020,rs147723742,rs147747600,rs147760533,rs147764833,rs147914776,rs148014336,rs148041088,rs148080221,rs148100853,rs148128233,rs148219825,rs148258263,rs148295114,rs148325994,rs148333239,rs148385732,rs148395101,rs148425146,rs148476890,rs148640713,rs148684546,rs148689641,rs148706935,rs148729625,rs148742565,rs148828257,rs148828753,rs148853352,rs148865547,rs148882365,rs148928494,rs149085616,rs149120845,rs149264261,rs149272752,rs149286481,rs149306209,rs149520272,rs149547975,rs149615625,rs149617297,rs149618833,rs149702086,rs149723023,rs149740120,rs149786515,rs149881782,rs149884553,rs149946322,rs150018304,rs150033510,rs150071015,rs150128192,rs150138539,rs150194726,rs150336649,rs150365465,rs150397472,rs150400546,rs150406399,rs150452046,rs150458645,rs150461210,rs150495407,rs150498656,rs150522930,rs150559622,rs150574158,rs150600578,rs150622975,rs150633602,rs150713261,rs150720186,rs150784428,rs150796495,rs150807943,rs150822502,rs150859407,rs150908642,rs150963643,rs151166879,rs151187485,rs151324460,rs1564022,rs16958337,rs16958373,rs16958374,rs16958409,rs16958802,rs17030868,rs17030997,rs17031020,rs17031057,rs17031089,rs17031103,rs17091930,rs17091963,rs17091968,rs17092054,rs17092059,rs17092147,rs17092202,rs17092218,rs17092237,rs17185344,rs17186788,rs17245065,rs17246669,rs17708703,rs17719358,rs17722496,rs17722522,rs1806699,rs180719298,rs180729075,rs180878390,rs180880742,rs180905124,rs180907097,rs180932878,rs180969769,rs181006018,rs181006143,rs181047692,rs181050313,rs181075512,rs181096881,rs181097080,rs181138130,rs181166976,rs181181082,rs181184858,rs181218677,rs181316223,rs181415973,rs181511809,rs181546838,rs181625516,rs181666296,rs181773848,rs181797742,rs181815608,rs181861073,rs181929981,rs182020244,rs182038744,rs182047714,rs182049675,rs182071515,rs182166912,rs182235193,rs182244940,rs182265749,rs182287564,rs182290329,rs182291779,rs182364465,rs182395437,rs182411571,rs182415391,rs182450537,rs182486928,rs182492324,rs182495078,rs182526504,rs182563008,rs182593253,rs182692766,rs182706295,rs182809562,rs182870810,rs182886552,rs182891359,rs1829389,rs182943500,rs182955381,rs182992438,rs182996848,rs183024226,rs183051276,rs183132480,rs183135651,rs183140083,rs183181614,rs183237458,rs183255864,rs183263396,rs183328195,rs183334431,rs183335089,rs183383313,rs183557613,rs183592413,rs183593183,rs183682909,rs183695681,rs183698662,rs183799818,rs183819392,rs183910139,rs183910432,rs183918223,rs183931170,rs183979625,rs183989410,rs184065089,rs184076150,rs184127290,rs184191165,rs184199187,rs184210489,rs184211744,rs184217971,rs184239563,rs184241797,rs184334759,rs184360219,rs184380509,rs184416338,rs184440426,rs184444082,rs184455294,rs184524675,rs184535602,rs184628902,rs184707600,rs184710690,rs184747837,rs184841891,rs184851236,rs184856285,rs184869820,rs185007126,rs185152496,rs185215333,rs185218086,rs185313454,rs185317818,rs185330813,rs185379205,rs185391038,rs185546997,rs185548225,rs185554861,rs185571670,rs185592072,rs185635930,rs185645219,rs185651081,rs185664213,rs185687502,rs185691673,rs185695217,rs185714704,rs185716323,rs185735511,rs185828110,rs185874769,rs185940416,rs185964582,rs185978193,rs186187523,rs186193076,rs186230311,rs186234387,rs186250868,rs186251781,rs186255661,rs186267670,rs186269421,rs186306838,rs186325778,rs186326420,rs186332759,rs186375518,rs186380550,rs186409936,rs186517944,rs186531892,rs186733331,rs186774574,rs186775625,rs186830901,rs186839227,rs186849608,rs186871802,rs186887942,rs186987330,rs187041962,rs187055503,rs187069815,rs187070284,rs1870844,rs187127129,rs187149663,rs187163392,rs187214503,rs187273494,rs187290651,rs187292229,rs187299918,rs187332684,rs187349194,rs187358367,rs187402709,rs187427053,rs187430585,rs187432733,rs187516799,rs187541795,rs187615769,rs187683585,rs187695540,rs187726900,rs187738047,rs187751595,rs187784195,rs187795535,rs187857258,rs187857908,rs187892777,rs187902632,rs187963937,rs187981199,rs187992092,rs188066347,rs188086750,rs188120708,rs188176790,rs188200968,rs188205018,rs188241377,rs188286046,rs188384109,rs188468106,rs188474331,rs188499610,rs188534568,rs188543589,rs188578820,rs188618622,rs188662245,rs188699789,rs188724641,rs188731139,rs188737622,rs188789574,rs188802651,rs188808450,rs188855868,rs188858850,rs188873071,rs188985623,rs189006311,rs189010229,rs189017232,rs189035676,rs189123312,rs189169140,rs189170115,rs189206440,rs189236598,rs189238473,rs189392789,rs189396002,rs189400376,rs189415194,rs189493033,rs189550418,rs189565180,rs189617346,rs189618614,rs189683975,rs189709328,rs189733479,rs189759306,rs189775999,rs189788830,rs189791087,rs189859329,rs189865023,rs189933097,rs189996233,rs190005760,rs190016717,rs190019389,rs190024209,rs190038581,rs190053300,rs190069245,rs190071968,rs190239591,rs190268461,rs190333386,rs190375352,rs190406375,rs190457058,rs190460006,rs190539883,rs190582468,rs190586862,rs190612410,rs190631724,rs190659550,rs190719405,rs190727960,rs190769676,rs190798406,rs190850822,rs190957197,rs190990647,rs190998449,rs191055586,rs191082359,rs191140906,rs191169860,rs191214328,rs191235199,rs191253730,rs191256659,rs191269832,rs191388094,rs191406235,rs191433393,rs191433708,rs191459182,rs1914748,rs191477300,rs191499277,rs191561749,rs191581582,rs191606345,rs191621070,rs191629989,rs191632553,rs191638136,rs191643001,rs191801961,rs191806138,rs191907121,rs191931264,rs191949147,rs192029300,rs192033339,rs192126390,rs192177590,rs192235942,rs192267130,rs192305731,rs192336760,rs192410447,rs192417286,rs192432330,rs192491580,rs192496895,rs192506895,rs192509620,rs192510308,rs192599887,rs192619107,rs192646221,rs192681437,rs192702520,rs192709687,rs192779481,rs192811804,rs192829766,rs192871733,rs192892151,rs192912218,rs192933876,rs192934802,rs193021581,rs193022877,rs193038740,rs193165422,rs193231300,rs193239051,rs1968122,rs199725163,rs199775019,rs199979685,rs200797367,rs201169739,rs201341957,rs2085950,rs2085951,rs2145894,rs2163869,rs2169446,rs217188,rs217198,rs2247528,rs2376738,rs2376740,rs2475238,rs2475239,rs2475242,rs2483524,rs2483527,rs2483528,rs2483529,rs2483530,rs2483532,rs2483542,rs2483545,rs2483553,rs2483589,rs2483597,rs2483607,rs2483608,rs2483613,rs2497670,rs2497674,rs2497675,rs2497695,rs2497696,rs2497704,rs2497708,rs2497719,rs2497725,rs2497729,rs2497732,rs2497735,rs2497738,rs28493728,rs28547411,rs28551562,rs2889450,rs34026084,rs34210195,rs34811081,rs35078486,rs35184478,rs35221652,rs35237314,rs35405463,rs35640710,rs35927479,rs35928604,rs36109167,rs368185897,rs368321790,rs368565947,rs368810050,rs368950892,rs369562534,rs370250817,rs370525063,rs370614616,rs370735680,rs370801571,rs371201827,rs371846279,rs371945757,rs372167300,rs372308541,rs372650477,rs373128287,rs373328730,rs373650274,rs374503196,rs374738189,rs374804850,rs374929542,rs375320595,rs375358523,rs375579343,rs375805454,rs375903960,rs375970372,rs376273591,rs376505896,rs376872835,rs377147845,rs377226492,rs377311443,rs377395235,rs377503099,rs377669172,rs3861905,rs386508591,rs3922512,rs4237504,rs4352253,rs4352254,rs4583489,rs4620015,rs4705327,rs4782726,rs4783244,rs4783258,rs4783259,rs4851060,rs4851769,rs4851771,rs4851773,rs4851774,rs4851778,rs4851785,rs4851787,rs527278858,rs527280035,rs527292859,rs527337767,rs527441679,rs527450039,rs527485732,rs527513406,rs527527768,rs527577489,rs527603668,rs527616632,rs527739801,rs527818561,rs527823174,rs527885635,rs527888958,rs527905049,rs527974004,rs527983194,rs528003647,rs528040874,rs528124287,rs528182517,rs528185541,rs528204651,rs528235713,rs528261603,rs528295840,rs528350612,rs528359914,rs528364096,rs528433533,rs528474078,rs528556120,rs528597676,rs528742906,rs528803430,rs528812053,rs528819069,rs528880349,rs529024031,rs529157400,rs529195980,rs529210643,rs529216030,rs529251742,rs529260348,rs529340229,rs529355105,rs529438313,rs529496601,rs529519232,rs529525624,rs529533603,rs529538217,rs529565958,rs529571843,rs529577225,rs529607908,rs529610982,rs529672286,rs529678696,rs529820530,rs529825364,rs529879881,rs529887799,rs529947621,rs529986577,rs530023092,rs530023826,rs530061162,rs530090405,rs530116116,rs530146431,rs530154995,rs530301083,rs530389850,rs530397375,rs530431515,rs530447902,rs530478121,rs530485192,rs530532455,rs530630455,rs530679427,rs530760419,rs530788914,rs530828513,rs530886356,rs530887795,rs530903275,rs530925408,rs530951185,rs530960149,rs531042918,rs531141455,rs531142298,rs531160237,rs531193790,rs531229156,rs531282345,rs531298282,rs531322022,rs531351080,rs531357396,rs531365937,rs531378764,rs531420722,rs531443192,rs531465043,rs531505406,rs531562331,rs531562774,rs531670822,rs531758295,rs531774271,rs531822701,rs531852610,rs531857246,rs531868719,rs531915195,rs532026742,rs532030543,rs532090255,rs532133701,rs532205719,rs532270115,rs532298395,rs532331183,rs532344692,rs532373893,rs532398640,rs532477935,rs532560443,rs532662698,rs532721014,rs532746634,rs532756718,rs532787262,rs532820175,rs532825124,rs532917654,rs532924479,rs532983781,rs533009592,rs533047060,rs533088105,rs533190029,rs533195641,rs533311015,rs533321479,rs533330056,rs533444164,rs533489874,rs533525558,rs533628301,rs533643752,rs533644443,rs533670416,rs533680708,rs533730394,rs533747916,rs533758107,rs533848691,rs533854915,rs533858300,rs533864844,rs533879760,rs533927335,rs533993374,rs534054693,rs534062180,rs534123571,rs534212377,rs534223588,rs534255361,rs534299583,rs534338275,rs534347202,rs534413490,rs534580247,rs534608816,rs534624906,rs534643732,rs534783044,rs534809845,rs534820798,rs534834954,rs534857474,rs534894876,rs534901720,rs534932261,rs534941901,rs535043172,rs535047752,rs535074261,rs535127225,rs535130574,rs535172057,rs535223178,rs535250485,rs535252628,rs535255237,rs535299245,rs535333262,rs535334721,rs535424340,rs535665768,rs535723923,rs535730363,rs535730507,rs535732118,rs535748506,rs535787333,rs535794033,rs535880637,rs535947102,rs535989186,rs536028735,rs536066603,rs536117758,rs536178580,rs536249372,rs536257508,rs536285601,rs536287385,rs536308227,rs536330782,rs536350730,rs536382431,rs536428536,rs536460821,rs536480601,rs536537781,rs536560232,rs536573385,rs536673993,rs536681498,rs536736380,rs536781007,rs536786069,rs536796688,rs536966018,rs536996108,rs536999875,rs537018361,rs537075026,rs537100714,rs537113911,rs537227180,rs537265354,rs537311909,rs537320182,rs537334935,rs537357824,rs537432230,rs537485829,rs537521375,rs537522127,rs537523969,rs537529002,rs537566177,rs537572473,rs537581584,rs537595085,rs537598894,rs537641612,rs537690031,rs537697146,rs537716002,rs537732980,rs537736931,rs537747853,rs537770501,rs537770625,rs537771396,rs537854303,rs537872067,rs537874506,rs537923163,rs537956312,rs537986604,rs538013191,rs538054168,rs538101876,rs538168730,rs538209662,rs538211822,rs538240942,rs538255879,rs538360568,rs538423574,rs538459907,rs538539179,rs538540397,rs538548476,rs538589976,rs538631910,rs538674663,rs538688211,rs538707117,rs538796957,rs538801703,rs538825961,rs538838707,rs538895471,rs538987430,rs539000727,rs539019717,rs539043271,rs539099390,rs539120535,rs539123614,rs539211710,rs539333562,rs539380936,rs539410934,rs539445484,rs539486597,rs539501800,rs539504386,rs539573693,rs539590535,rs539600882,rs539656111,rs539740315,rs539740865,rs539753040,rs539797546,rs539841975,rs539863784,rs539876575,rs539893852,rs539972853,rs539990010,rs540031643,rs540074045,rs540089523,rs540099165,rs540128377,rs540136177,rs540168996,rs540207585,rs540268873,rs540277835,rs540280867,rs540312783,rs540321486,rs540346453,rs540351494,rs540353526,rs540362648,rs540368964,rs540448580,rs540458095,rs540509568,rs540515280,rs540527510,rs540566800,rs540583896,rs540590277,rs540594890,rs540695244,rs540724678,rs540807614,rs540839849,rs540841391,rs540847734,rs540871571,rs540897446,rs540929993,rs540995635,rs541027964,rs541046110,rs541078165,rs541078437,rs541217613,rs541395766,rs541437955,rs541481961,rs541496058,rs541514247,rs541544010,rs541694264,rs541699341,rs541711768,rs541785174,rs541804631,rs541854596,rs541872020,rs541886928,rs541904011,rs541920046,rs541923337,rs541945047,rs541984981,rs542010190,rs542021553,rs542025742,rs542036655,rs542069983,rs542138308,rs542162350,rs542278302,rs542291078,rs542406197,rs542429577,rs542459499,rs542491129,rs542503896,rs542560324,rs542560826,rs542616065,rs542675571,rs542707557,rs542723352,rs542768755,rs542786741,rs542850632,rs542856029,rs542900869,rs542921990,rs542929915,rs543128351,rs543170933,rs543208153,rs543260351,rs543267701,rs543271949,rs543299274,rs543300729,rs543313461,rs543319736,rs543350663,rs543366169,rs543366956,rs543430739,rs543433761,rs543478506,rs543502237,rs543517711,rs543542395,rs543545236,rs543599946,rs543611626,rs543660664,rs543672128,rs543722135,rs543775825,rs543909577,rs543997002,rs544018077,rs544093046,rs544217184,rs544275332,rs544310229,rs544333648,rs544356366,rs544368236,rs544428668,rs544577897,rs544624688,rs544626374,rs544639842,rs544663477,rs544693243,rs544722911,rs544733145,rs544740521,rs544789734,rs544888018,rs544891451,rs544896330,rs544904720,rs544916816,rs544973356,rs544975517,rs545000234,rs545066704,rs545177191,rs545321676,rs545342973,rs545450100,rs545475153,rs545501930,rs545508636,rs545559789,rs545580363,rs545656467,rs545665308,rs545666129,rs545675120,rs545900106,rs545914135,rs545979472,rs546001062,rs546022642,rs546059292,rs546143243,rs546173686,rs546174630,rs546191078,rs546211601,rs546235983,rs546253359,rs546268107,rs546329631,rs546360967,rs546392809,rs546471501,rs546495381,rs546507608,rs546519845,rs546602287,rs546657187,rs546812155,rs546825737,rs546886710,rs546915803,rs546917742,rs546923474,rs546945098,rs546970421,rs547043980,rs547103690,rs547183062,rs547215449,rs547229235,rs547272732,rs547315548,rs547349634,rs547420686,rs547424966,rs547513625,rs547559694,rs547612089,rs547617798,rs547763285,rs547798933,rs547847096,rs547908592,rs547989579,rs548039007,rs548055037,rs548088499,rs548225500,rs548273599,rs548337418,rs548551233,rs548571704,rs548582605,rs548588967,rs548657118,rs548702150,rs548748939,rs548756441,rs548756627,rs548792055,rs548802600,rs548860985,rs549034204,rs549064644,rs549068664,rs549081263,rs549254481,rs549255296,rs549327572,rs549353893,rs549382590,rs549385479,rs549425975,rs549477367,rs549530456,rs549555906,rs549563545,rs549694191,rs549797561,rs549814245,rs549827401,rs549840994,rs549845598,rs550004208,rs550237318,rs550248762,rs550284587,rs550294303,rs550379887,rs550386999,rs550423448,rs550433890,rs550476316,rs550481571,rs550542441,rs550555445,rs550575534,rs550582273,rs550617070,rs550639721,rs550640314,rs550644323,rs550689810,rs550699247,rs550799548,rs550841133,rs550864704,rs550983134,rs550984026,rs551050547,rs551055495,rs551086461,rs551148342,rs551159483,rs551174689,rs551228850,rs551245985,rs551255965,rs551341485,rs551377060,rs551409912,rs551425493,rs551444764,rs551458958,rs551480593,rs551485773,rs551489350,rs551501676,rs551539467,rs551546110,rs551606882,rs551622508,rs551659287,rs551666215,rs551729545,rs551734254,rs551740500,rs551772253,rs551807730,rs551876875,rs551946894,rs551958185,rs552043562,rs552065699,rs552121745,rs552236617,rs552264895,rs552270377,rs552439765,rs552577774,rs552593942,rs552653602,rs552660955,rs552706410,rs552750107,rs552776316,rs552858298,rs552865986,rs552891486,rs552896111,rs552903724,rs552957609,rs552974576,rs553033601,rs553053223,rs553119913,rs553129367,rs553144967,rs553153638,rs553200873,rs553225525,rs553230603,rs553291335,rs553375359,rs553392294,rs553460196,rs553494699,rs553551260,rs553678940,rs553720948,rs553787457,rs553804915,rs553840294,rs553857904,rs553903536,rs553925410,rs553930023,rs554090019,rs554162034,rs554163305,rs554200534,rs554234970,rs554260839,rs554289487,rs554370658,rs554440169,rs554491287,rs554512178,rs554517968,rs554608335,rs554700672,rs554730409,rs554734802,rs554752548,rs554774316,rs554775334,rs554814191,rs554891078,rs554913856,rs554932181,rs554933017,rs554951448,rs555015580,rs555074533,rs555095451,rs555122475,rs555137201,rs555140895,rs555172300,rs555228656,rs555236785,rs555286330,rs555348705,rs555386853,rs555414359,rs555417051,rs555500410,rs555502839,rs555530907,rs555551709,rs555650485,rs555716593,rs555745797,rs555810788,rs555829290,rs555871627,rs555878482,rs555901608,rs555914755,rs555935287,rs555945329,rs555995664,rs556067897,rs556080573,rs556122495,rs556140263,rs556181333,rs556199639,rs556253773,rs556292670,rs556292857,rs556331433,rs556364681,rs556376356,rs556420466,rs556432083,rs556449069,rs556485499,rs55653109,rs556548857,rs556576764,rs556587643,rs556591743,rs556649971,rs556670806,rs556693002,rs556731191,rs556746123,rs556753818,rs556760463,rs556776560,rs556812555,rs556819615,rs556856913,rs556975636,rs556995910,rs557000118,rs557002669,rs557043278,rs557149667,rs557234988,rs55731405,rs557336121,rs557362893,rs557391846,rs557429941,rs557501482,rs557525156,rs557529102,rs557570464,rs557587218,rs557592934,rs557605062,rs557629397,rs557660737,rs557661052,rs557664011,rs557678389,rs557751022,rs557781841,rs557798014,rs557832822,rs557853515,rs557869499,rs558046868,rs558048178,rs558158207,rs558219604,rs558253725,rs558293404,rs558314885,rs558325595,rs558332860,rs558339791,rs558351075,rs558382950,rs558419063,rs558423427,rs558425313,rs558536694,rs558611931,rs558636773,rs558637060,rs558691150,rs558744686,rs558820380,rs558831079,rs558894374,rs558940580,rs558950726,rs558999584,rs559003029,rs559039598,rs559043348,rs55907127,rs559083087,rs559098586,rs559120349,rs55919024,rs559221326,rs559238650,rs559257630,rs55926828,rs559294004,rs559301803,rs559365367,rs559368939,rs559369733,rs559415451,rs559472193,rs559529406,rs559529915,rs559583872,rs559681175,rs559773250,rs559908882,rs559939999,rs559953570,rs559955552,rs559981747,rs560029635,rs560042746,rs560068990,rs560096122,rs560126585,rs560227536,rs56025748,rs560300217,rs560324223,rs560331876,rs560336797,rs560390523,rs560425868,rs560513112,rs560552775,rs560621612,rs560629244,rs560707224,rs560711843,rs560769169,rs560784286,rs560792905,rs560850363,rs560858852,rs560928242,rs560951554,rs561014866,rs561031157,rs561040366,rs561105049,rs561119551,rs561177523,rs561246111,rs561271981,rs561287190,rs561315661,rs561335121,rs561345560,rs561373924,rs561374567,rs561451271,rs561505809,rs561544368,rs561546894,rs561626191,rs561670654,rs561690218,rs561692880,rs561694852,rs561721885,rs561891814,rs561924963,rs561931862,rs561952836,rs561955434,rs561958373,rs561971839,rs561972710,rs561986382,rs562006273,rs562007779,rs562042219,rs562053050,rs562063206,rs562087131,rs562131344,rs562139484,rs562143705,rs562177689,rs562249492,rs562264002,rs562273509,rs562386640,rs562395504,rs562514607,rs562531631,rs562536608,rs562543780,rs56256027,rs562580819,rs56258802,rs562709194,rs562734346,rs56274206,rs562746080,rs562789535,rs562858312,rs562866165,rs562935122,rs56294457,rs562987026,rs563020326,rs563032535,rs563044588,rs563071084,rs563196376,rs563207313,rs563242264,rs563300293,rs563330134,rs563346286,rs563360477,rs563362473,rs563382290,rs563390091,rs563420179,rs563504247,rs563683850,rs563714137,rs563732889,rs563813352,rs563843565,rs563859464,rs563892968,rs56390925,rs564001450,rs564021340,rs564027563,rs564105396,rs564112554,rs56412137,rs564267572,rs564299664,rs564306542,rs564310836,rs564360323,rs564394247,rs564434132,rs564514686,rs564525505,rs564604061,rs564621464,rs564638104,rs564646700,rs564665461,rs564702643,rs564719692,rs564763848,rs564827971,rs564912651,rs565012141,rs565033903,rs565058356,rs565092313,rs565118232,rs565207351,rs565250231,rs565307727,rs565345998,rs565476700,rs565513820,rs565535221,rs565536556,rs565696950,rs565697815,rs565698972,rs565834108,rs565859928,rs565906458,rs565923057,rs565950708,rs566060567,rs566180553,rs566194181,rs566224835,rs566237896,rs566248574,rs566251063,rs566259056,rs566306360,rs566308819,rs566312668,rs566316498,rs566384245,rs566477151,rs566730670,rs566737684,rs566750101,rs566772097,rs566874739,rs566905193,rs566987623,rs567071606,rs567084323,rs567086705,rs567204990,rs567231999,rs567252632,rs567264781,rs567389287,rs567423467,rs567467449,rs567498572,rs567545044,rs567662829,rs567738931,rs567742827,rs567775623,rs567868687,rs567897122,rs567922244,rs567929268,rs567944610,rs567994302,rs568039769,rs568050050,rs568063593,rs568124864,rs568207177,rs568251500,rs568490324,rs568491127,rs568503728,rs568563242,rs568577762,rs568604102,rs568610656,rs568738827,rs568768354,rs568797221,rs568871349,rs568872344,rs568921683,rs568960265,rs568976563,rs569026071,rs569030970,rs569043891,rs569097673,rs569177398,rs569185989,rs569201449,rs569212100,rs569266511,rs569307926,rs569362344,rs569379494,rs569462160,rs569528192,rs569575694,rs569599878,rs569612141,rs569637597,rs569672976,rs569690774,rs569720143,rs569761597,rs569771124,rs569782010,rs569800660,rs569808300,rs569823689,rs569848378,rs569870864,rs569928024,rs569955694,rs569989608,rs570007708,rs570035587,rs570057121,rs570078012,rs570239168,rs570240106,rs57025690,rs570322020,rs570398891,rs570411442,rs570483247,rs570535667,rs570569275,rs570608580,rs570619839,rs570651790,rs570715634,rs570717995,rs570775308,rs570805878,rs570817911,rs570867890,rs570873388,rs570879536,rs570903793,rs570911915,rs570947399,rs571010088,rs571039681,rs571070439,rs571114591,rs571122539,rs571162998,rs571171609,rs571180927,rs571218915,rs571247208,rs571323247,rs571361472,rs571382367,rs571387463,rs571389224,rs571425790,rs571427596,rs571435115,rs571474883,rs571519879,rs571545834,rs571581942,rs571671647,rs571732951,rs571922731,rs571959280,rs572026243,rs572051108,rs572089182,rs572154078,rs572170602,rs572228664,rs572237411,rs572268651,rs572270614,rs572271063,rs572305174,rs572317930,rs572335020,rs572343712,rs572363038,rs572400739,rs572415529,rs572416409,rs572458357,rs572480752,rs572571231,rs572629997,rs572635086,rs572650135,rs572677384,rs572761323,rs572770120,rs572781214,rs572813759,rs572882848,rs572908253,rs572947966,rs572971475,rs572979137,rs573027749,rs573031962,rs573074603,rs573179635,rs573186106,rs573214362,rs573296348,rs573311089,rs573381873,rs573384936,rs573401124,rs573430513,rs573460637,rs573472196,rs573475772,rs573478912,rs573490650,rs573545640,rs573608987,rs573655952,rs573691316,rs573742410,rs573793075,rs573806759,rs573990522,rs573994734,rs574028165,rs574120246,rs574212647,rs574217566,rs574287126,rs574314997,rs574355634,rs574366366,rs574377608,rs574381229,rs574435423,rs574437083,rs574464937,rs574488390,rs574496139,rs574510670,rs574514995,rs574554281,rs574592204,rs574613443,rs574619077,rs574644270,rs57467177,rs574685218,rs574692036,rs574738986,rs574752879,rs574777753,rs574843085,rs574864179,rs574909685,rs574933635,rs574933832,rs574962561,rs574965519,rs575038320,rs575082795,rs575099102,rs575133820,rs575145432,rs575147055,rs575196890,rs575276409,rs575378277,rs575454275,rs575486041,rs575512274,rs57552457,rs575615955,rs575708852,rs575730295,rs575810712,rs575821154,rs575837968,rs575848028,rs576030800,rs576042269,rs576063981,rs576161403,rs576179427,rs576265249,rs576271128,rs576295292,rs576303536,rs576384163,rs576447220,rs576494624,rs576534867,rs576547217,rs576572191,rs576624389,rs576637996,rs576661556,rs576685825,rs576697826,rs576731485,rs576770033,rs576831229,rs576890709,rs576907798,rs576943253,rs576962093,rs576993458,rs577040617,rs577095915,rs577130005,rs577130753,rs577225641,rs577265899,rs577311941,rs577331796,rs577350795,rs577353713,rs577404817,rs577422136,rs577435883,rs577460425,rs577483230,rs577485172,rs577504723,rs577575807,rs577623472,rs577649303,rs577946105,rs577946222,rs577994298,rs578029334,rs578029992,rs578032124,rs578075878,rs578083293,rs58161752,rs58243272,rs58806900,rs58881466,rs58938015,rs58997376,rs59171498,rs59234923,rs59244961,rs59683937,rs59696926,rs59739659,rs60066801,rs60150922,rs60441018,rs60805990,rs61867919,rs61867922,rs61867923,rs61867928,rs61867933,rs61869072,rs62034476,rs62040378,rs6543308,rs6565062,rs6565063,rs6580598,rs6585291,rs66593242,rs6711897,rs6723659,rs6729262,rs6736917,rs6747242,rs6749873,rs6749881,rs6750100,rs6755222,rs6759912,rs703347,rs7084785,rs7086026,rs7087838,rs7091958,rs7091986,rs7100793,rs71417354,rs71417355,rs7189174,rs7189242,rs7189724,rs7204787,rs7205335,rs726122,rs72792143,rs72802272,rs72803995,rs72803997,rs72805938,rs72819721,rs72819722,rs72819735,rs72819742,rs72819762,rs72831041,rs72831052,rs72831081,rs72836931,rs72836937,rs72837018,rs72837600,rs72945089,rs72946566,rs72946570,rs73178458,rs73353707,rs73362028,rs73362837,rs73371851,rs73371865,rs73371868,rs73371883,rs73373705,rs73373725,rs73436607,rs73601098,rs73603130,rs73795799,rs73795800,rs73798003,rs73945206,rs73945208,rs73945211,rs73948406,rs73948410,rs73948412,rs74028523,rs74028571,rs74158023,rs74158025,rs74158029,rs74158031,rs74349625,rs7444203,rs74449624,rs74470220,rs74489167,rs74647555,rs74666961,rs74791985,rs74813906,rs74857480,rs74861952,rs74884214,rs75085044,rs75162374,rs75176164,rs752042,rs75215808,rs75326064,rs75447402,rs75453768,rs75496422,rs75689925,rs75697884,rs7572696,rs75729656,rs75774993,rs75858856,rs75877443,rs7589044,rs75910017,rs7591114,rs75936773,rs75942763,rs75956263,rs75978119,rs75986087,rs7599327,rs76000464,rs76026364,rs76105352,rs76196648,rs76211759,rs76230614,rs76234136,rs76371283,rs76492935,rs76520367,rs76602159,rs76605440,rs76609788,rs76656863,rs76717805,rs76784888,rs76785625,rs76807490,rs76809342,rs76985416,rs77068073,rs77080511,rs77085930,rs77152070,rs77174449,rs77347308,rs77348861,rs77363541,rs77485380,rs77531931,rs77684808,rs77707801,rs77718338,rs77719648,rs77747043,rs77841263,rs77879449,rs78002641,rs78011423,rs78054500,rs78087843,rs78131289,rs78133997,rs78237459,rs78242184,rs78412547,rs78440705,rs78453809,rs78563223,rs78645718,rs78704668,rs78713598,rs78768541,rs78782189,rs78785763,rs78805124,rs78834268,rs78851746,rs78903496,rs7893317,rs7902122,rs79110953,rs79115140,rs7913386,rs79134579,rs79148046,rs79260982,rs79386374,rs79688086,rs79762954,rs79783987,rs79801561,rs79822247,rs79874436,rs79943234,rs80046824,rs80120990,rs80253906,rs80262526,rs80283431,rs80287976,rs80306995,rs8051657,rs8060301,rs808249,rs808250,rs808253,rs808257,rs808262,rs808263,rs8137356,rs867352,rs914939,rs9421195,rs9421198,rs9653477,rs9653478,rs9654504,rs986212,rs989333,rs989334,rs9936841,rs9941915	ABLIM1,ABLIM3,CDH13,GOLPH3,NCK2,PARVB,RHOD,S1PR1,SH2B1,WHAMM
GO Biological Process	GO:0030032	lamellipodium assembly	1	0	0	0	4.35713	618.986	2697	0.00412657	0.01798	522	0.0147479	1	0.364544	2.08744	4.79056	10	30	0.0033761	0.333333	rs1005968,rs10194273,rs1030473,rs10438615,rs10438616,rs10438634,rs10510005,rs10514560,rs10515623,rs10749170,rs10783193,rs10787539,rs10787540,rs10787541,rs10787544,rs10871434,rs10871435,rs10885574,rs10885576,rs10885589,rs10885590,rs10885595,rs10885596,rs111248320,rs111258593,rs111426185,rs111450719,rs111493279,rs11150488,rs11150489,rs111634193,rs11168092,rs11168093,rs111719166,rs111806469,rs111826791,rs111897115,rs111898454,rs111905868,rs111937501,rs11196757,rs11196759,rs11196761,rs11196775,rs11196777,rs11196780,rs11196812,rs11196813,rs11196830,rs11196832,rs11196834,rs11196835,rs11196836,rs11196851,rs11196867,rs11196874,rs11196884,rs11196891,rs112029705,rs112077666,rs112121260,rs112229931,rs112323320,rs112380065,rs112385337,rs112431379,rs112487423,rs112496848,rs112574293,rs112697376,rs112742223,rs112831978,rs112871408,rs112909803,rs113467075,rs113530634,rs113533692,rs113617825,rs113855094,rs113901429,rs114000043,rs114045674,rs114049734,rs114056392,rs114071766,rs114091753,rs114126592,rs114202653,rs114203116,rs114262201,rs114295264,rs114345800,rs114349709,rs114384922,rs114494155,rs114570837,rs114606268,rs114682648,rs114682664,rs114752383,rs114765077,rs114800324,rs114825361,rs114827232,rs114836508,rs114861008,rs114869668,rs114877946,rs114895445,rs114947364,rs115000548,rs115051453,rs115082299,rs115086542,rs115092239,rs115148996,rs115157409,rs115189535,rs115195483,rs115235259,rs115345263,rs115346489,rs115360043,rs115363458,rs115371059,rs115392583,rs115416638,rs115432070,rs115438959,rs115550929,rs115625079,rs115742808,rs115860780,rs115868976,rs115882049,rs115915791,rs115920358,rs115960880,rs115965199,rs115989871,rs11599283,rs116014918,rs116080568,rs116159757,rs116209871,rs116234845,rs116279496,rs116315733,rs116387666,rs11642218,rs116422507,rs11643784,rs116454439,rs11647888,rs116482831,rs116498041,rs116527925,rs116528433,rs116538200,rs116549681,rs116617044,rs116641098,rs116643043,rs116657929,rs116665169,rs116690260,rs116755843,rs116762608,rs11676660,rs116776640,rs116821061,rs11682159,rs116839792,rs116840679,rs116881273,rs116886710,rs116890290,rs11694681,rs116963014,rs117120180,rs117221371,rs117249940,rs117282608,rs117301645,rs117322633,rs117350883,rs117430658,rs117475881,rs117487935,rs117704771,rs117895908,rs117946316,rs117956321,rs118084204,rs118086749,rs118101830,rs118112711,rs11812110,rs11812535,rs11814078,rs11814261,rs118166106,rs11816826,rs11861682,rs11865936,rs11883779,rs11892727,rs11893160,rs11896170,rs11897323,rs11900574,rs11901258,rs11912777,rs12102437,rs12146316,rs12217438,rs12218378,rs12240514,rs12447571,rs12466264,rs12470751,rs12473918,rs12571587,rs12622438,rs12655311,rs12655335,rs12712210,rs12727236,rs12774401,rs12926817,rs12931866,rs12992079,rs12997792,rs12999036,rs13002954,rs1333681,rs1333683,rs1333687,rs13339293,rs13400520,rs13404367,rs13410039,rs13410590,rs13411413,rs13412180,rs13416210,rs13421936,rs13426368,rs13429207,rs135114,rs137862044,rs137863582,rs137962634,rs137972400,rs137975596,rs137990678,rs138041529,rs138075048,rs138082551,rs138083903,rs138119328,rs138127176,rs138154892,rs138160761,rs138164156,rs138195799,rs138202236,rs138277891,rs138315713,rs138330592,rs138378579,rs138506844,rs138562168,rs138567815,rs138575574,rs138647746,rs138666014,rs138704329,rs138820359,rs138863877,rs138884235,rs138893214,rs138914317,rs138938512,rs138944460,rs138980668,rs138983675,rs139043099,rs139049797,rs139066087,rs139083926,rs139107400,rs139139924,rs139177053,rs139228917,rs139266998,rs139307737,rs139429050,rs139461087,rs139484290,rs139510810,rs139527840,rs139548818,rs139566687,rs139569686,rs139581383,rs139586480,rs139615504,rs139628005,rs139675480,rs139715230,rs139746146,rs139757938,rs139790532,rs139807121,rs139822721,rs139843731,rs139954080,rs139977507,rs140003691,rs140027952,rs1401212,rs1401213,rs140140976,rs140142829,rs140201385,rs140247872,rs140431111,rs140436371,rs140456522,rs140494840,rs140514074,rs140551381,rs140590445,rs140595927,rs140699749,rs140881861,rs140937162,rs140958830,rs140996477,rs141014016,rs141018441,rs141087056,rs141167416,rs141188696,rs141192688,rs141209567,rs141256852,rs141300442,rs141306884,rs141314883,rs141322355,rs141359782,rs141430082,rs141471125,rs141492519,rs141525178,rs141602366,rs141631422,rs141786710,rs141851324,rs141943672,rs141963800,rs142032129,rs142032367,rs142080223,rs142093529,rs142119180,rs142171270,rs142260828,rs142271512,rs142287550,rs142317255,rs142318937,rs142336518,rs142360130,rs142371042,rs142447381,rs142451897,rs142521443,rs142602365,rs142607168,rs142610997,rs142707840,rs142744068,rs142774622,rs142829725,rs142840984,rs142874006,rs142929002,rs142979937,rs143040928,rs143084117,rs143091674,rs143108185,rs143116376,rs143129333,rs143140385,rs143261432,rs143265695,rs143291515,rs143346691,rs143419917,rs143455373,rs143467170,rs143492599,rs143564073,rs143570688,rs143584337,rs143593276,rs143665874,rs143668642,rs143690479,rs143698604,rs143760341,rs143823373,rs143828896,rs143834698,rs143838843,rs143853200,rs143902665,rs144025736,rs144211584,rs144306634,rs144346655,rs144393951,rs144435329,rs144475014,rs144483906,rs144617829,rs144635513,rs144637876,rs144800647,rs144802453,rs144878276,rs144913081,rs144914969,rs144948626,rs144965499,rs144974952,rs145003829,rs145021421,rs145067226,rs145084750,rs145172686,rs145176546,rs145177690,rs145196895,rs145265748,rs145298260,rs145326787,rs145336243,rs145351185,rs145426078,rs145554181,rs145557082,rs145585558,rs145623909,rs145626708,rs145655840,rs145659882,rs145677390,rs145695301,rs145697516,rs145761559,rs145769496,rs145854867,rs146047597,rs146056491,rs146158447,rs146175049,rs1462035,rs1462037,rs146230649,rs146278243,rs146287871,rs146296741,rs146343162,rs146355149,rs146377582,rs146382856,rs146439120,rs146457500,rs146578375,rs146650487,rs146680395,rs146728731,rs146740172,rs146764891,rs146774184,rs146842238,rs146860425,rs146886560,rs146913418,rs146935399,rs146995537,rs147031595,rs147051727,rs147203641,rs147206775,rs147216674,rs147231733,rs147278485,rs147324878,rs147368340,rs147443843,rs147488216,rs147536299,rs147560545,rs147596921,rs147607441,rs147626776,rs147711020,rs147723742,rs147747600,rs147760533,rs147764833,rs147914776,rs148014336,rs148041088,rs148080221,rs148100853,rs148128233,rs148219825,rs148258263,rs148295114,rs148325994,rs148333239,rs148385732,rs148395101,rs148425146,rs148476890,rs148640713,rs148684546,rs148689641,rs148706935,rs148729625,rs148742565,rs148828257,rs148828753,rs148853352,rs148865547,rs148882365,rs148928494,rs149085616,rs149120845,rs149264261,rs149272752,rs149286481,rs149306209,rs149520272,rs149547975,rs149615625,rs149617297,rs149618833,rs149702086,rs149723023,rs149740120,rs149786515,rs149881782,rs149884553,rs149946322,rs150018304,rs150033510,rs150071015,rs150128192,rs150138539,rs150194726,rs150336649,rs150365465,rs150397472,rs150400546,rs150406399,rs150452046,rs150458645,rs150461210,rs150495407,rs150498656,rs150522930,rs150559622,rs150574158,rs150600578,rs150622975,rs150633602,rs150713261,rs150720186,rs150784428,rs150796495,rs150807943,rs150822502,rs150859407,rs150908642,rs150963643,rs151166879,rs151187485,rs151324460,rs1564022,rs16958337,rs16958373,rs16958374,rs16958409,rs16958802,rs17030868,rs17030997,rs17031020,rs17031057,rs17031089,rs17031103,rs17091930,rs17091963,rs17091968,rs17092054,rs17092059,rs17092147,rs17092202,rs17092218,rs17092237,rs17185344,rs17186788,rs17245065,rs17246669,rs17708703,rs17719358,rs17722496,rs17722522,rs1806699,rs180719298,rs180729075,rs180878390,rs180880742,rs180905124,rs180907097,rs180932878,rs180969769,rs181006018,rs181006143,rs181047692,rs181050313,rs181075512,rs181096881,rs181097080,rs181138130,rs181166976,rs181181082,rs181184858,rs181218677,rs181316223,rs181415973,rs181511809,rs181546838,rs181625516,rs181666296,rs181773848,rs181797742,rs181815608,rs181861073,rs181929981,rs182020244,rs182038744,rs182047714,rs182049675,rs182071515,rs182166912,rs182235193,rs182244940,rs182265749,rs182287564,rs182290329,rs182291779,rs182364465,rs182395437,rs182411571,rs182415391,rs182450537,rs182486928,rs182492324,rs182495078,rs182526504,rs182563008,rs182593253,rs182692766,rs182706295,rs182809562,rs182870810,rs182886552,rs182891359,rs1829389,rs182943500,rs182955381,rs182992438,rs182996848,rs183024226,rs183051276,rs183132480,rs183135651,rs183140083,rs183181614,rs183237458,rs183255864,rs183263396,rs183328195,rs183334431,rs183335089,rs183383313,rs183557613,rs183592413,rs183593183,rs183682909,rs183695681,rs183698662,rs183799818,rs183819392,rs183910139,rs183910432,rs183918223,rs183931170,rs183979625,rs183989410,rs184065089,rs184076150,rs184127290,rs184191165,rs184199187,rs184210489,rs184211744,rs184217971,rs184239563,rs184241797,rs184334759,rs184360219,rs184380509,rs184416338,rs184440426,rs184444082,rs184455294,rs184524675,rs184535602,rs184628902,rs184707600,rs184710690,rs184747837,rs184841891,rs184851236,rs184856285,rs184869820,rs185007126,rs185152496,rs185215333,rs185218086,rs185313454,rs185317818,rs185330813,rs185379205,rs185391038,rs185546997,rs185548225,rs185554861,rs185571670,rs185592072,rs185635930,rs185645219,rs185651081,rs185664213,rs185687502,rs185691673,rs185695217,rs185714704,rs185716323,rs185735511,rs185828110,rs185874769,rs185940416,rs185964582,rs185978193,rs186187523,rs186193076,rs186230311,rs186234387,rs186250868,rs186251781,rs186255661,rs186267670,rs186269421,rs186306838,rs186325778,rs186326420,rs186332759,rs186375518,rs186380550,rs186409936,rs186517944,rs186531892,rs186733331,rs186774574,rs186775625,rs186830901,rs186839227,rs186849608,rs186871802,rs186887942,rs186987330,rs187041962,rs187055503,rs187069815,rs187070284,rs1870844,rs187127129,rs187149663,rs187163392,rs187214503,rs187273494,rs187290651,rs187292229,rs187299918,rs187332684,rs187349194,rs187358367,rs187402709,rs187427053,rs187430585,rs187432733,rs187516799,rs187541795,rs187615769,rs187683585,rs187695540,rs187726900,rs187738047,rs187751595,rs187784195,rs187795535,rs187857258,rs187857908,rs187892777,rs187902632,rs187963937,rs187981199,rs187992092,rs188066347,rs188086750,rs188120708,rs188176790,rs188200968,rs188205018,rs188241377,rs188286046,rs188384109,rs188468106,rs188474331,rs188499610,rs188534568,rs188543589,rs188578820,rs188618622,rs188662245,rs188699789,rs188724641,rs188731139,rs188737622,rs188789574,rs188802651,rs188808450,rs188855868,rs188858850,rs188873071,rs188985623,rs189006311,rs189010229,rs189017232,rs189035676,rs189123312,rs189169140,rs189170115,rs189206440,rs189236598,rs189238473,rs189392789,rs189396002,rs189400376,rs189415194,rs189493033,rs189550418,rs189565180,rs189617346,rs189618614,rs189683975,rs189709328,rs189733479,rs189759306,rs189775999,rs189788830,rs189791087,rs189859329,rs189865023,rs189933097,rs189996233,rs190005760,rs190016717,rs190019389,rs190024209,rs190038581,rs190053300,rs190069245,rs190071968,rs190239591,rs190268461,rs190333386,rs190375352,rs190406375,rs190457058,rs190460006,rs190539883,rs190582468,rs190586862,rs190612410,rs190631724,rs190659550,rs190719405,rs190727960,rs190769676,rs190798406,rs190850822,rs190957197,rs190990647,rs190998449,rs191055586,rs191082359,rs191140906,rs191169860,rs191214328,rs191235199,rs191253730,rs191256659,rs191269832,rs191388094,rs191406235,rs191433393,rs191433708,rs191459182,rs1914748,rs191477300,rs191499277,rs191561749,rs191581582,rs191606345,rs191621070,rs191629989,rs191632553,rs191638136,rs191643001,rs191801961,rs191806138,rs191907121,rs191931264,rs191949147,rs192029300,rs192033339,rs192126390,rs192177590,rs192235942,rs192267130,rs192305731,rs192336760,rs192410447,rs192417286,rs192432330,rs192491580,rs192496895,rs192506895,rs192509620,rs192510308,rs192599887,rs192619107,rs192646221,rs192681437,rs192702520,rs192709687,rs192779481,rs192811804,rs192829766,rs192871733,rs192892151,rs192912218,rs192933876,rs192934802,rs193021581,rs193022877,rs193038740,rs193165422,rs193231300,rs193239051,rs1968122,rs199725163,rs199775019,rs199979685,rs200797367,rs201169739,rs201341957,rs2085950,rs2085951,rs2145894,rs2163869,rs2169446,rs217188,rs217198,rs2247528,rs2376738,rs2376740,rs2475238,rs2475239,rs2475242,rs2483524,rs2483527,rs2483528,rs2483529,rs2483530,rs2483532,rs2483542,rs2483545,rs2483553,rs2483589,rs2483597,rs2483607,rs2483608,rs2483613,rs2497670,rs2497674,rs2497675,rs2497695,rs2497696,rs2497704,rs2497708,rs2497719,rs2497725,rs2497729,rs2497732,rs2497735,rs2497738,rs28493728,rs28547411,rs28551562,rs2889450,rs34026084,rs34210195,rs34811081,rs35078486,rs35184478,rs35221652,rs35237314,rs35405463,rs35640710,rs35927479,rs35928604,rs36109167,rs368185897,rs368321790,rs368565947,rs368810050,rs368950892,rs369562534,rs370250817,rs370525063,rs370614616,rs370735680,rs370801571,rs371201827,rs371846279,rs371945757,rs372167300,rs372308541,rs372650477,rs373128287,rs373328730,rs373650274,rs374503196,rs374738189,rs374804850,rs374929542,rs375320595,rs375358523,rs375579343,rs375805454,rs375903960,rs375970372,rs376273591,rs376505896,rs376872835,rs377147845,rs377226492,rs377311443,rs377395235,rs377503099,rs377669172,rs3861905,rs386508591,rs3922512,rs4237504,rs4352253,rs4352254,rs4583489,rs4620015,rs4705327,rs4782726,rs4783244,rs4783258,rs4783259,rs4851060,rs4851769,rs4851771,rs4851773,rs4851774,rs4851778,rs4851785,rs4851787,rs527278858,rs527280035,rs527292859,rs527337767,rs527441679,rs527450039,rs527485732,rs527513406,rs527527768,rs527577489,rs527603668,rs527616632,rs527739801,rs527818561,rs527823174,rs527885635,rs527888958,rs527905049,rs527974004,rs527983194,rs528003647,rs528040874,rs528124287,rs528182517,rs528185541,rs528204651,rs528235713,rs528261603,rs528295840,rs528350612,rs528359914,rs528364096,rs528433533,rs528474078,rs528556120,rs528597676,rs528742906,rs528803430,rs528812053,rs528819069,rs528880349,rs529024031,rs529157400,rs529195980,rs529210643,rs529216030,rs529251742,rs529260348,rs529340229,rs529355105,rs529438313,rs529496601,rs529519232,rs529525624,rs529533603,rs529538217,rs529565958,rs529571843,rs529577225,rs529607908,rs529610982,rs529672286,rs529678696,rs529820530,rs529825364,rs529879881,rs529887799,rs529947621,rs529986577,rs530023092,rs530023826,rs530061162,rs530090405,rs530116116,rs530146431,rs530154995,rs530301083,rs530389850,rs530397375,rs530431515,rs530447902,rs530478121,rs530485192,rs530532455,rs530630455,rs530679427,rs530760419,rs530788914,rs530828513,rs530886356,rs530887795,rs530903275,rs530925408,rs530951185,rs530960149,rs531042918,rs531141455,rs531142298,rs531160237,rs531193790,rs531229156,rs531282345,rs531298282,rs531322022,rs531351080,rs531357396,rs531365937,rs531378764,rs531420722,rs531443192,rs531465043,rs531505406,rs531562331,rs531562774,rs531670822,rs531758295,rs531774271,rs531822701,rs531852610,rs531857246,rs531868719,rs531915195,rs532026742,rs532030543,rs532090255,rs532133701,rs532205719,rs532270115,rs532298395,rs532331183,rs532344692,rs532373893,rs532398640,rs532477935,rs532560443,rs532662698,rs532721014,rs532746634,rs532756718,rs532787262,rs532820175,rs532825124,rs532917654,rs532924479,rs532983781,rs533009592,rs533047060,rs533088105,rs533190029,rs533195641,rs533311015,rs533321479,rs533330056,rs533444164,rs533489874,rs533525558,rs533628301,rs533643752,rs533644443,rs533670416,rs533680708,rs533730394,rs533747916,rs533758107,rs533848691,rs533854915,rs533858300,rs533864844,rs533879760,rs533927335,rs533993374,rs534054693,rs534062180,rs534123571,rs534212377,rs534223588,rs534255361,rs534299583,rs534338275,rs534347202,rs534413490,rs534580247,rs534608816,rs534624906,rs534643732,rs534783044,rs534809845,rs534820798,rs534834954,rs534857474,rs534894876,rs534901720,rs534932261,rs534941901,rs535043172,rs535047752,rs535074261,rs535127225,rs535130574,rs535172057,rs535223178,rs535250485,rs535252628,rs535255237,rs535299245,rs535333262,rs535334721,rs535424340,rs535665768,rs535723923,rs535730363,rs535730507,rs535732118,rs535748506,rs535787333,rs535794033,rs535880637,rs535947102,rs535989186,rs536028735,rs536066603,rs536117758,rs536178580,rs536249372,rs536257508,rs536285601,rs536287385,rs536308227,rs536330782,rs536350730,rs536382431,rs536428536,rs536460821,rs536480601,rs536537781,rs536560232,rs536573385,rs536673993,rs536681498,rs536736380,rs536781007,rs536786069,rs536796688,rs536966018,rs536996108,rs536999875,rs537018361,rs537075026,rs537100714,rs537113911,rs537227180,rs537265354,rs537311909,rs537320182,rs537334935,rs537357824,rs537432230,rs537485829,rs537521375,rs537522127,rs537523969,rs537529002,rs537566177,rs537572473,rs537581584,rs537595085,rs537598894,rs537641612,rs537690031,rs537697146,rs537716002,rs537732980,rs537736931,rs537747853,rs537770501,rs537770625,rs537771396,rs537854303,rs537872067,rs537874506,rs537923163,rs537956312,rs537986604,rs538013191,rs538054168,rs538101876,rs538168730,rs538209662,rs538211822,rs538240942,rs538255879,rs538360568,rs538423574,rs538459907,rs538539179,rs538540397,rs538548476,rs538589976,rs538631910,rs538674663,rs538688211,rs538707117,rs538796957,rs538801703,rs538825961,rs538838707,rs538895471,rs538987430,rs539000727,rs539019717,rs539043271,rs539099390,rs539120535,rs539123614,rs539211710,rs539333562,rs539380936,rs539410934,rs539445484,rs539486597,rs539501800,rs539504386,rs539573693,rs539590535,rs539600882,rs539656111,rs539740315,rs539740865,rs539753040,rs539797546,rs539841975,rs539863784,rs539876575,rs539893852,rs539972853,rs539990010,rs540031643,rs540074045,rs540089523,rs540099165,rs540128377,rs540136177,rs540168996,rs540207585,rs540268873,rs540277835,rs540280867,rs540312783,rs540321486,rs540346453,rs540351494,rs540353526,rs540362648,rs540368964,rs540448580,rs540458095,rs540509568,rs540515280,rs540527510,rs540566800,rs540583896,rs540590277,rs540594890,rs540695244,rs540724678,rs540807614,rs540839849,rs540841391,rs540847734,rs540871571,rs540897446,rs540929993,rs540995635,rs541027964,rs541046110,rs541078165,rs541078437,rs541217613,rs541395766,rs541437955,rs541481961,rs541496058,rs541514247,rs541544010,rs541694264,rs541699341,rs541711768,rs541785174,rs541804631,rs541854596,rs541872020,rs541886928,rs541904011,rs541920046,rs541923337,rs541945047,rs541984981,rs542010190,rs542021553,rs542025742,rs542036655,rs542069983,rs542138308,rs542162350,rs542278302,rs542291078,rs542406197,rs542429577,rs542459499,rs542491129,rs542503896,rs542560324,rs542560826,rs542616065,rs542675571,rs542707557,rs542723352,rs542768755,rs542786741,rs542850632,rs542856029,rs542900869,rs542921990,rs542929915,rs543128351,rs543170933,rs543208153,rs543260351,rs543267701,rs543271949,rs543299274,rs543300729,rs543313461,rs543319736,rs543350663,rs543366169,rs543366956,rs543430739,rs543433761,rs543478506,rs543502237,rs543517711,rs543542395,rs543545236,rs543599946,rs543611626,rs543660664,rs543672128,rs543722135,rs543775825,rs543909577,rs543997002,rs544018077,rs544093046,rs544217184,rs544275332,rs544310229,rs544333648,rs544356366,rs544368236,rs544428668,rs544577897,rs544624688,rs544626374,rs544639842,rs544663477,rs544693243,rs544722911,rs544733145,rs544740521,rs544789734,rs544888018,rs544891451,rs544896330,rs544904720,rs544916816,rs544973356,rs544975517,rs545000234,rs545066704,rs545177191,rs545321676,rs545342973,rs545450100,rs545475153,rs545501930,rs545508636,rs545559789,rs545580363,rs545656467,rs545665308,rs545666129,rs545675120,rs545900106,rs545914135,rs545979472,rs546001062,rs546022642,rs546059292,rs546143243,rs546173686,rs546174630,rs546191078,rs546211601,rs546235983,rs546253359,rs546268107,rs546329631,rs546360967,rs546392809,rs546471501,rs546495381,rs546507608,rs546519845,rs546602287,rs546657187,rs546812155,rs546825737,rs546886710,rs546915803,rs546917742,rs546923474,rs546945098,rs546970421,rs547043980,rs547103690,rs547183062,rs547215449,rs547229235,rs547272732,rs547315548,rs547349634,rs547420686,rs547424966,rs547513625,rs547559694,rs547612089,rs547617798,rs547763285,rs547798933,rs547847096,rs547908592,rs547989579,rs548039007,rs548055037,rs548088499,rs548225500,rs548273599,rs548337418,rs548551233,rs548571704,rs548582605,rs548588967,rs548657118,rs548702150,rs548748939,rs548756441,rs548756627,rs548792055,rs548802600,rs548860985,rs549034204,rs549064644,rs549068664,rs549081263,rs549254481,rs549255296,rs549327572,rs549353893,rs549382590,rs549385479,rs549425975,rs549477367,rs549530456,rs549555906,rs549563545,rs549694191,rs549797561,rs549814245,rs549827401,rs549840994,rs549845598,rs550004208,rs550237318,rs550248762,rs550284587,rs550294303,rs550379887,rs550386999,rs550423448,rs550433890,rs550476316,rs550481571,rs550542441,rs550555445,rs550575534,rs550582273,rs550617070,rs550639721,rs550640314,rs550644323,rs550689810,rs550699247,rs550799548,rs550841133,rs550864704,rs550983134,rs550984026,rs551050547,rs551055495,rs551086461,rs551148342,rs551159483,rs551174689,rs551228850,rs551245985,rs551255965,rs551341485,rs551377060,rs551409912,rs551425493,rs551444764,rs551458958,rs551480593,rs551485773,rs551489350,rs551501676,rs551539467,rs551546110,rs551606882,rs551622508,rs551659287,rs551666215,rs551729545,rs551734254,rs551740500,rs551772253,rs551807730,rs551876875,rs551946894,rs551958185,rs552043562,rs552065699,rs552121745,rs552236617,rs552264895,rs552270377,rs552439765,rs552577774,rs552593942,rs552653602,rs552660955,rs552706410,rs552750107,rs552776316,rs552858298,rs552865986,rs552891486,rs552896111,rs552903724,rs552957609,rs552974576,rs553033601,rs553053223,rs553119913,rs553129367,rs553144967,rs553153638,rs553200873,rs553225525,rs553230603,rs553291335,rs553375359,rs553392294,rs553460196,rs553494699,rs553551260,rs553678940,rs553720948,rs553787457,rs553804915,rs553840294,rs553857904,rs553903536,rs553925410,rs553930023,rs554090019,rs554162034,rs554163305,rs554200534,rs554234970,rs554260839,rs554289487,rs554370658,rs554440169,rs554491287,rs554512178,rs554517968,rs554608335,rs554700672,rs554730409,rs554734802,rs554752548,rs554774316,rs554775334,rs554814191,rs554891078,rs554913856,rs554932181,rs554933017,rs554951448,rs555015580,rs555074533,rs555095451,rs555122475,rs555137201,rs555140895,rs555172300,rs555228656,rs555236785,rs555286330,rs555348705,rs555386853,rs555414359,rs555417051,rs555500410,rs555502839,rs555530907,rs555551709,rs555650485,rs555716593,rs555745797,rs555810788,rs555829290,rs555871627,rs555878482,rs555901608,rs555914755,rs555935287,rs555945329,rs555995664,rs556067897,rs556080573,rs556122495,rs556140263,rs556181333,rs556199639,rs556253773,rs556292670,rs556292857,rs556331433,rs556364681,rs556376356,rs556420466,rs556432083,rs556449069,rs556485499,rs55653109,rs556548857,rs556576764,rs556587643,rs556591743,rs556649971,rs556670806,rs556693002,rs556731191,rs556746123,rs556753818,rs556760463,rs556776560,rs556812555,rs556819615,rs556856913,rs556975636,rs556995910,rs557000118,rs557002669,rs557043278,rs557149667,rs557234988,rs55731405,rs557336121,rs557362893,rs557391846,rs557429941,rs557501482,rs557525156,rs557529102,rs557570464,rs557587218,rs557592934,rs557605062,rs557629397,rs557660737,rs557661052,rs557664011,rs557678389,rs557751022,rs557781841,rs557798014,rs557832822,rs557853515,rs557869499,rs558046868,rs558048178,rs558158207,rs558219604,rs558253725,rs558293404,rs558314885,rs558325595,rs558332860,rs558339791,rs558351075,rs558382950,rs558419063,rs558423427,rs558425313,rs558536694,rs558611931,rs558636773,rs558637060,rs558691150,rs558744686,rs558820380,rs558831079,rs558894374,rs558940580,rs558950726,rs558999584,rs559003029,rs559039598,rs559043348,rs55907127,rs559083087,rs559098586,rs559120349,rs55919024,rs559221326,rs559238650,rs559257630,rs55926828,rs559294004,rs559301803,rs559365367,rs559368939,rs559369733,rs559415451,rs559472193,rs559529406,rs559529915,rs559583872,rs559681175,rs559773250,rs559908882,rs559939999,rs559953570,rs559955552,rs559981747,rs560029635,rs560042746,rs560068990,rs560096122,rs560126585,rs560227536,rs56025748,rs560300217,rs560324223,rs560331876,rs560336797,rs560390523,rs560425868,rs560513112,rs560552775,rs560621612,rs560629244,rs560707224,rs560711843,rs560769169,rs560784286,rs560792905,rs560850363,rs560858852,rs560928242,rs560951554,rs561014866,rs561031157,rs561040366,rs561105049,rs561119551,rs561177523,rs561246111,rs561271981,rs561287190,rs561315661,rs561335121,rs561345560,rs561373924,rs561374567,rs561451271,rs561505809,rs561544368,rs561546894,rs561626191,rs561670654,rs561690218,rs561692880,rs561694852,rs561721885,rs561891814,rs561924963,rs561931862,rs561952836,rs561955434,rs561958373,rs561971839,rs561972710,rs561986382,rs562006273,rs562007779,rs562042219,rs562053050,rs562063206,rs562087131,rs562131344,rs562139484,rs562143705,rs562177689,rs562249492,rs562264002,rs562273509,rs562386640,rs562395504,rs562514607,rs562531631,rs562536608,rs562543780,rs56256027,rs562580819,rs56258802,rs562709194,rs562734346,rs56274206,rs562746080,rs562789535,rs562858312,rs562866165,rs562935122,rs56294457,rs562987026,rs563020326,rs563032535,rs563044588,rs563071084,rs563196376,rs563207313,rs563242264,rs563300293,rs563330134,rs563346286,rs563360477,rs563362473,rs563382290,rs563390091,rs563420179,rs563504247,rs563683850,rs563714137,rs563732889,rs563813352,rs563843565,rs563859464,rs563892968,rs56390925,rs564001450,rs564021340,rs564027563,rs564105396,rs564112554,rs56412137,rs564267572,rs564299664,rs564306542,rs564310836,rs564360323,rs564394247,rs564434132,rs564514686,rs564525505,rs564604061,rs564621464,rs564638104,rs564646700,rs564665461,rs564702643,rs564719692,rs564763848,rs564827971,rs564912651,rs565012141,rs565033903,rs565058356,rs565092313,rs565118232,rs565207351,rs565250231,rs565307727,rs565345998,rs565476700,rs565513820,rs565535221,rs565536556,rs565696950,rs565697815,rs565698972,rs565834108,rs565859928,rs565906458,rs565923057,rs565950708,rs566060567,rs566180553,rs566194181,rs566224835,rs566237896,rs566248574,rs566251063,rs566259056,rs566306360,rs566308819,rs566312668,rs566316498,rs566384245,rs566477151,rs566730670,rs566737684,rs566750101,rs566772097,rs566874739,rs566905193,rs566987623,rs567071606,rs567084323,rs567086705,rs567204990,rs567231999,rs567252632,rs567264781,rs567389287,rs567423467,rs567467449,rs567498572,rs567545044,rs567662829,rs567738931,rs567742827,rs567775623,rs567868687,rs567897122,rs567922244,rs567929268,rs567944610,rs567994302,rs568039769,rs568050050,rs568063593,rs568124864,rs568207177,rs568251500,rs568490324,rs568491127,rs568503728,rs568563242,rs568577762,rs568604102,rs568610656,rs568738827,rs568768354,rs568797221,rs568871349,rs568872344,rs568921683,rs568960265,rs568976563,rs569026071,rs569030970,rs569043891,rs569097673,rs569177398,rs569185989,rs569201449,rs569212100,rs569266511,rs569307926,rs569362344,rs569379494,rs569462160,rs569528192,rs569575694,rs569599878,rs569612141,rs569637597,rs569672976,rs569690774,rs569720143,rs569761597,rs569771124,rs569782010,rs569800660,rs569808300,rs569823689,rs569848378,rs569870864,rs569928024,rs569955694,rs569989608,rs570007708,rs570035587,rs570057121,rs570078012,rs570239168,rs570240106,rs57025690,rs570322020,rs570398891,rs570411442,rs570483247,rs570535667,rs570569275,rs570608580,rs570619839,rs570651790,rs570715634,rs570717995,rs570775308,rs570805878,rs570817911,rs570867890,rs570873388,rs570879536,rs570903793,rs570911915,rs570947399,rs571010088,rs571039681,rs571070439,rs571114591,rs571122539,rs571162998,rs571171609,rs571180927,rs571218915,rs571247208,rs571323247,rs571361472,rs571382367,rs571387463,rs571389224,rs571425790,rs571427596,rs571435115,rs571474883,rs571519879,rs571545834,rs571581942,rs571671647,rs571732951,rs571922731,rs571959280,rs572026243,rs572051108,rs572089182,rs572154078,rs572170602,rs572228664,rs572237411,rs572268651,rs572270614,rs572271063,rs572305174,rs572317930,rs572335020,rs572343712,rs572363038,rs572400739,rs572415529,rs572416409,rs572458357,rs572480752,rs572571231,rs572629997,rs572635086,rs572650135,rs572677384,rs572761323,rs572770120,rs572781214,rs572813759,rs572882848,rs572908253,rs572947966,rs572971475,rs572979137,rs573027749,rs573031962,rs573074603,rs573179635,rs573186106,rs573214362,rs573296348,rs573311089,rs573381873,rs573384936,rs573401124,rs573430513,rs573460637,rs573472196,rs573475772,rs573478912,rs573490650,rs573545640,rs573608987,rs573655952,rs573691316,rs573742410,rs573793075,rs573806759,rs573990522,rs573994734,rs574028165,rs574120246,rs574212647,rs574217566,rs574287126,rs574314997,rs574355634,rs574366366,rs574377608,rs574381229,rs574435423,rs574437083,rs574464937,rs574488390,rs574496139,rs574510670,rs574514995,rs574554281,rs574592204,rs574613443,rs574619077,rs574644270,rs57467177,rs574685218,rs574692036,rs574738986,rs574752879,rs574777753,rs574843085,rs574864179,rs574909685,rs574933635,rs574933832,rs574962561,rs574965519,rs575038320,rs575082795,rs575099102,rs575133820,rs575145432,rs575147055,rs575196890,rs575276409,rs575378277,rs575454275,rs575486041,rs575512274,rs57552457,rs575615955,rs575708852,rs575730295,rs575810712,rs575821154,rs575837968,rs575848028,rs576030800,rs576042269,rs576063981,rs576161403,rs576179427,rs576265249,rs576271128,rs576295292,rs576303536,rs576384163,rs576447220,rs576494624,rs576534867,rs576547217,rs576572191,rs576624389,rs576637996,rs576661556,rs576685825,rs576697826,rs576731485,rs576770033,rs576831229,rs576890709,rs576907798,rs576943253,rs576962093,rs576993458,rs577040617,rs577095915,rs577130005,rs577130753,rs577225641,rs577265899,rs577311941,rs577331796,rs577350795,rs577353713,rs577404817,rs577422136,rs577435883,rs577460425,rs577483230,rs577485172,rs577504723,rs577575807,rs577623472,rs577649303,rs577946105,rs577946222,rs577994298,rs578029334,rs578029992,rs578032124,rs578075878,rs578083293,rs58161752,rs58243272,rs58806900,rs58881466,rs58938015,rs58997376,rs59171498,rs59234923,rs59244961,rs59683937,rs59696926,rs59739659,rs60066801,rs60150922,rs60441018,rs60805990,rs61867919,rs61867922,rs61867923,rs61867928,rs61867933,rs61869072,rs62034476,rs62040378,rs6543308,rs6565062,rs6565063,rs6580598,rs6585291,rs66593242,rs6711897,rs6723659,rs6729262,rs6736917,rs6747242,rs6749873,rs6749881,rs6750100,rs6755222,rs6759912,rs703347,rs7084785,rs7086026,rs7087838,rs7091958,rs7091986,rs7100793,rs71417354,rs71417355,rs7189174,rs7189242,rs7189724,rs7204787,rs7205335,rs726122,rs72792143,rs72802272,rs72803995,rs72803997,rs72805938,rs72819721,rs72819722,rs72819735,rs72819742,rs72819762,rs72831041,rs72831052,rs72831081,rs72836931,rs72836937,rs72837018,rs72837600,rs72945089,rs72946566,rs72946570,rs73178458,rs73353707,rs73362028,rs73362837,rs73371851,rs73371865,rs73371868,rs73371883,rs73373705,rs73373725,rs73436607,rs73601098,rs73603130,rs73795799,rs73795800,rs73798003,rs73945206,rs73945208,rs73945211,rs73948406,rs73948410,rs73948412,rs74028523,rs74028571,rs74158023,rs74158025,rs74158029,rs74158031,rs74349625,rs7444203,rs74449624,rs74470220,rs74489167,rs74647555,rs74666961,rs74791985,rs74813906,rs74857480,rs74861952,rs74884214,rs75085044,rs75162374,rs75176164,rs752042,rs75215808,rs75326064,rs75447402,rs75453768,rs75496422,rs75689925,rs75697884,rs7572696,rs75729656,rs75774993,rs75858856,rs75877443,rs7589044,rs75910017,rs7591114,rs75936773,rs75942763,rs75956263,rs75978119,rs75986087,rs7599327,rs76000464,rs76026364,rs76105352,rs76196648,rs76211759,rs76230614,rs76234136,rs76371283,rs76492935,rs76520367,rs76602159,rs76605440,rs76609788,rs76656863,rs76717805,rs76784888,rs76785625,rs76807490,rs76809342,rs76985416,rs77068073,rs77080511,rs77085930,rs77152070,rs77174449,rs77347308,rs77348861,rs77363541,rs77485380,rs77531931,rs77684808,rs77707801,rs77718338,rs77719648,rs77747043,rs77841263,rs77879449,rs78002641,rs78011423,rs78054500,rs78087843,rs78131289,rs78133997,rs78237459,rs78242184,rs78412547,rs78440705,rs78453809,rs78563223,rs78645718,rs78704668,rs78713598,rs78768541,rs78782189,rs78785763,rs78805124,rs78834268,rs78851746,rs78903496,rs7893317,rs7902122,rs79110953,rs79115140,rs7913386,rs79134579,rs79148046,rs79260982,rs79386374,rs79688086,rs79762954,rs79783987,rs79801561,rs79822247,rs79874436,rs79943234,rs80046824,rs80120990,rs80253906,rs80262526,rs80283431,rs80287976,rs80306995,rs8051657,rs8060301,rs808249,rs808250,rs808253,rs808257,rs808262,rs808263,rs8137356,rs867352,rs914939,rs9421195,rs9421198,rs9653477,rs9653478,rs9654504,rs986212,rs989333,rs989334,rs9936841,rs9941915	ABLIM1,ABLIM3,CDH13,GOLPH3,NCK2,PARVB,RHOD,S1PR1,SH2B1,WHAMM
GO Biological Process	GO:0007431	salivary gland development	1	0	0	0	2.78779	962.052	2682	0.00641368	0.01788	3172	0.294259	1	1	1.2893	5.42929	7	34	0.00236327	0.205882	rs10060006,rs10122910,rs10247260,rs10262906,rs10263763,rs10265780,rs10268417,rs10268765,rs10429555,rs10472385,rs10491765,rs10733280,rs10733281,rs10756517,rs10763925,rs10810005,rs10810035,rs10810083,rs10810109,rs10810111,rs10810112,rs10810115,rs10827228,rs10827229,rs10827236,rs10827239,rs10961348,rs10961349,rs10961448,rs10961468,rs10961469,rs10961473,rs10961474,rs10961475,rs10961483,rs11009295,rs11009298,rs11009300,rs11009341,rs111204,rs111342281,rs111389337,rs111406694,rs111469720,rs111481613,rs111590344,rs111799215,rs111838420,rs111861970,rs111922028,rs112020602,rs112095482,rs112335511,rs112345657,rs112350958,rs112360861,rs112452475,rs112477008,rs112569594,rs112614010,rs112808134,rs112847182,rs112968774,rs113011844,rs113095134,rs113247453,rs113279818,rs113283530,rs113389184,rs113432933,rs113483771,rs113864161,rs113877801,rs113956008,rs113974402,rs113992353,rs114070285,rs114089078,rs114097710,rs114156112,rs114165900,rs114169807,rs114216444,rs114238664,rs114255645,rs114264159,rs114298938,rs114319912,rs114332954,rs114337993,rs114373079,rs114417195,rs114535894,rs114546863,rs114555965,rs114571546,rs114574272,rs114581705,rs114767307,rs114790551,rs114884425,rs115095231,rs115183259,rs115214409,rs115296101,rs115344434,rs115370003,rs115395636,rs115459652,rs115494820,rs115517845,rs115543348,rs115564258,rs115733110,rs115787367,rs115825373,rs115871734,rs115929130,rs115953204,rs116025363,rs116030333,rs116035081,rs116077663,rs116202497,rs116262808,rs116298409,rs116356873,rs116456994,rs116470066,rs116616587,rs116699153,rs116763146,rs116788692,rs116951726,rs11696730,rs117051938,rs117073901,rs117084098,rs117097556,rs117230240,rs117247294,rs117258549,rs117278140,rs117287828,rs117350220,rs117400587,rs117557743,rs117578703,rs11770907,rs117814417,rs11788855,rs11790310,rs117911686,rs117924561,rs117952895,rs117972773,rs118031221,rs118043275,rs118124626,rs11812929,rs11983805,rs12000014,rs12001652,rs12005230,rs12006247,rs12237961,rs12259300,rs12267853,rs12268149,rs12337337,rs12338340,rs12338757,rs12340056,rs12347390,rs12360413,rs12377146,rs12573233,rs12706918,rs12774340,rs1322985,rs13236689,rs1324171,rs1324189,rs1327518,rs13285943,rs13289800,rs13297265,rs13301411,rs1334511,rs1358337,rs137939287,rs137939873,rs138038735,rs138044000,rs138071124,rs138073992,rs138082468,rs138126498,rs138153319,rs138296506,rs138318213,rs138320550,rs138324936,rs138344067,rs138369548,rs138412064,rs138451640,rs138480707,rs138548283,rs138572915,rs138611685,rs138637535,rs138659951,rs138730320,rs138786721,rs138825321,rs138884981,rs138891282,rs138894405,rs138913244,rs138928332,rs138936323,rs138943119,rs139000114,rs139042617,rs139067889,rs139109264,rs139110770,rs139174652,rs139404696,rs139405071,rs139416608,rs139457752,rs139593743,rs139612267,rs139618702,rs139636202,rs139678670,rs139703403,rs139746534,rs139752131,rs139760271,rs139858086,rs139900987,rs140049419,rs140065451,rs140089900,rs140094860,rs140109774,rs140124230,rs140180055,rs140298044,rs140326613,rs140472135,rs140494859,rs140539983,rs140594154,rs140647342,rs140704578,rs140719774,rs140722790,rs140746127,rs1407695,rs140837598,rs140891412,rs140979797,rs141072119,rs141112580,rs141150392,rs141166659,rs1411927,rs141201223,rs141203630,rs141211199,rs141230517,rs141242275,rs141275410,rs1413657,rs1413659,rs141382536,rs141397180,rs141408673,rs141437112,rs141462422,rs141525408,rs141563828,rs141597179,rs141649890,rs141729255,rs141737260,rs141749170,rs141779406,rs141803555,rs141806161,rs141809597,rs141837519,rs141958800,rs142000163,rs142065673,rs142089521,rs142152219,rs142230812,rs142274974,rs142294977,rs142299895,rs142314655,rs142316190,rs142407187,rs142409410,rs142476814,rs142478858,rs142491873,rs142511525,rs142586469,rs142603411,rs142707359,rs142716686,rs142720302,rs142726408,rs142759322,rs142859223,rs142861125,rs142863201,rs142879016,rs142923715,rs142941763,rs142987627,rs143065777,rs143078303,rs143102168,rs143159494,rs143162883,rs143228151,rs143292866,rs143301210,rs143304537,rs143307145,rs143415231,rs143449525,rs143599927,rs143609180,rs143687249,rs143693367,rs143735088,rs143775929,rs143781487,rs143815342,rs143834933,rs143897477,rs143916792,rs143921174,rs143940929,rs143970697,rs144059827,rs144064028,rs144065375,rs144101151,rs144169791,rs144172103,rs144217491,rs144229474,rs144232964,rs144265798,rs144309467,rs144404230,rs144545317,rs144551290,rs144647505,rs144665109,rs144704712,rs144713743,rs144715765,rs144789821,rs144810674,rs144830369,rs144833869,rs144856305,rs144922353,rs145044296,rs145054035,rs145069821,rs145089459,rs145093990,rs145172316,rs145250939,rs145311687,rs145323132,rs145345663,rs145407685,rs145504610,rs145518519,rs145700443,rs145730533,rs145797418,rs145868685,rs145870722,rs145871878,rs145893122,rs145933408,rs145945864,rs145974223,rs146027349,rs146028127,rs146038800,rs146064056,rs146097362,rs146112583,rs146139424,rs146173933,rs146195954,rs146196874,rs146208582,rs146215891,rs146335846,rs146411800,rs146435935,rs146482228,rs146505049,rs146525821,rs146530950,rs146579112,rs146602575,rs146611694,rs146614287,rs146741200,rs146744705,rs1467461,rs146802936,rs146884760,rs146922138,rs146963880,rs146980070,rs147045367,rs147113702,rs147122620,rs147196903,rs147270550,rs147294283,rs147298548,rs147368564,rs147372745,rs147381543,rs147418929,rs147472548,rs147570521,rs147600095,rs147617054,rs147675805,rs147767008,rs147802918,rs147811192,rs147852340,rs147882359,rs147886423,rs147909055,rs147990290,rs148105800,rs148112112,rs148145872,rs148150209,rs148157662,rs148176851,rs148255859,rs148272086,rs148335726,rs148340929,rs148397329,rs148436492,rs148472158,rs148509145,rs148515523,rs148577069,rs148586929,rs148601146,rs148608609,rs148722956,rs148745965,rs148777857,rs148829220,rs148839379,rs148862189,rs148864421,rs148917328,rs148931590,rs149088798,rs149107663,rs149179343,rs149209434,rs149218139,rs149234798,rs149286829,rs149341370,rs149385417,rs149438902,rs149456015,rs149513582,rs149545775,rs149603631,rs149637622,rs149640281,rs149650062,rs149709642,rs149742570,rs149881623,rs150005969,rs150021564,rs150027030,rs150036635,rs150109242,rs150185840,rs150189270,rs150259403,rs150282306,rs150303653,rs150419666,rs150451846,rs150469927,rs150470961,rs150538026,rs150555966,rs150569664,rs150624325,rs150674872,rs150709300,rs150808721,rs150829865,rs150831570,rs150836595,rs150844747,rs150907561,rs150929417,rs150994167,rs151011782,rs151058808,rs151065214,rs151173588,rs151194118,rs151209189,rs151225475,rs151228565,rs151245834,rs151310350,rs151314738,rs1524596,rs1527479,rs1537477,rs1537591,rs1556031,rs167335,rs16930954,rs16931261,rs17154186,rs17154225,rs17213755,rs17266080,rs17277062,rs17296492,rs180673235,rs180793473,rs180872119,rs180875189,rs180933069,rs180982306,rs180982866,rs181014528,rs181053402,rs181053739,rs181103781,rs181131064,rs181200493,rs1812260,rs181248221,rs181261502,rs181314880,rs181315290,rs181332105,rs181386984,rs181404288,rs181408921,rs181494392,rs181516561,rs181609064,rs181618761,rs181679887,rs181683079,rs181684609,rs181694017,rs181758220,rs181856691,rs181870343,rs181899491,rs181906100,rs181923309,rs181958371,rs182001953,rs182043642,rs182085911,rs182105583,rs182205374,rs182229071,rs182248200,rs182445560,rs182459560,rs182523562,rs182579643,rs182634859,rs182693773,rs182698507,rs182704544,rs182740339,rs182764359,rs182767739,rs182824153,rs182852734,rs182900832,rs182949552,rs183003508,rs183005700,rs183044304,rs183081266,rs183234596,rs183266192,rs183362898,rs183418878,rs183434436,rs183496710,rs183509848,rs183550333,rs183559037,rs183566320,rs183567712,rs183822050,rs183829132,rs183873739,rs183946806,rs183949343,rs183990328,rs184047657,rs184148604,rs184165719,rs184187527,rs184194436,rs184195346,rs184211161,rs184240694,rs184274166,rs184277224,rs184280979,rs184288468,rs184292049,rs184309074,rs184359543,rs184372765,rs184382957,rs184410742,rs184592566,rs184633671,rs184646134,rs184651158,rs184674296,rs184676764,rs184692150,rs184707074,rs184801878,rs184943819,rs185042464,rs185045392,rs185048909,rs185049819,rs185121006,rs185164453,rs185173342,rs185180971,rs185200663,rs185206759,rs185212447,rs185278420,rs185288829,rs185304805,rs185387889,rs185464964,rs185481358,rs185482029,rs185488662,rs185527930,rs185605385,rs185625096,rs185626625,rs185689152,rs185772153,rs185794345,rs185820226,rs185844179,rs185909372,rs185910912,rs185923699,rs186002304,rs186030547,rs186035774,rs186047232,rs186057468,rs186060615,rs186138169,rs186179012,rs186215922,rs186238798,rs186244690,rs186267212,rs186287869,rs186308995,rs186350907,rs186384236,rs186400159,rs186409484,rs186423319,rs186556442,rs186595728,rs186603574,rs186617148,rs186697940,rs186699830,rs186721981,rs186722321,rs186839884,rs186857570,rs186883263,rs186895541,rs186927737,rs187019899,rs187039846,rs187090219,rs187100382,rs187123740,rs187150001,rs187157460,rs187167814,rs187174761,rs187236003,rs187291356,rs187365631,rs187373677,rs187489821,rs187493503,rs187508379,rs187550339,rs187581156,rs187588035,rs187594974,rs187595408,rs187598072,rs187598595,rs187619051,rs187621104,rs187680541,rs187696949,rs187729382,rs187750522,rs187796618,rs187809491,rs187819855,rs187907244,rs187956372,rs187984161,rs188000231,rs188018428,rs188070245,rs188085195,rs188158275,rs188206143,rs188217565,rs188232060,rs188289964,rs188290662,rs188297733,rs188362919,rs188386486,rs188390896,rs188428886,rs188434092,rs188491169,rs188568373,rs188599848,rs188675737,rs188686709,rs188725273,rs188748232,rs188810966,rs188840961,rs188880994,rs188896699,rs188902190,rs188932079,rs188950947,rs188964687,rs188964890,rs189075345,rs189092579,rs189098723,rs189124598,rs189139529,rs189259336,rs189310416,rs189337698,rs189369007,rs189374994,rs189389732,rs189426377,rs189448185,rs189508331,rs189534850,rs189577724,rs189603091,rs189633224,rs189649326,rs189661128,rs189671075,rs189687926,rs189707105,rs189717102,rs189723258,rs189855436,rs189857741,rs189864016,rs189876634,rs189909768,rs189919882,rs189925614,rs189941136,rs189989468,rs190031699,rs190094122,rs190124539,rs190166729,rs190172163,rs190184310,rs190184632,rs190246621,rs190285748,rs190300278,rs190304236,rs190387444,rs190389005,rs190401433,rs190439294,rs190467520,rs190486255,rs190500680,rs190507121,rs190527252,rs190683886,rs190737054,rs190749988,rs190758490,rs190829189,rs190857475,rs190882118,rs190892002,rs190899087,rs190901772,rs190903136,rs190917735,rs190939572,rs190989665,rs191140958,rs191242341,rs191348338,rs191414710,rs191474438,rs191515784,rs191549597,rs191570407,rs191572598,rs191661077,rs191774282,rs191776097,rs191813677,rs191830077,rs191934675,rs192017862,rs192102399,rs192109081,rs192154345,rs192182713,rs192288434,rs192304186,rs1923353,rs192358547,rs1923778,rs192397881,rs192479969,rs192491240,rs192495556,rs192507248,rs192548450,rs192572253,rs192583710,rs192595843,rs192625775,rs192653342,rs192667305,rs192677362,rs192719577,rs192732381,rs192812451,rs192823669,rs192880776,rs192937159,rs193041545,rs193082325,rs193113824,rs193161070,rs193199894,rs193204354,rs193211010,rs193287741,rs1952983,rs1953298,rs1982861,rs199563008,rs199577232,rs199674766,rs200284500,rs200483263,rs200507953,rs200583569,rs200592024,rs200660300,rs201214408,rs201479221,rs201666703,rs201729489,rs2027072,rs2039052,rs2070303,rs2076382,rs2151916,rs2229471,rs2254826,rs2268907,rs2268909,rs2269102,rs2279953,rs2284878,rs2300948,rs2300949,rs2300950,rs2300951,rs2366855,rs2382432,rs2382444,rs2382455,rs2382456,rs2382458,rs2382462,rs2382464,rs2382465,rs2768397,rs2768399,rs2768420,rs2776935,rs2776936,rs2776944,rs2804496,rs2804886,rs2804902,rs28364662,rs28639865,rs2890976,rs2890985,rs3211871,rs3211875,rs3211878,rs3211879,rs3212159,rs34225966,rs34330063,rs34712624,rs34797073,rs35249651,rs35261698,rs35846464,rs367663198,rs368034822,rs368144579,rs368168539,rs368172609,rs368203515,rs368550788,rs368568668,rs368628248,rs368777052,rs369472486,rs369590967,rs369617948,rs369742959,rs369800138,rs370029455,rs370304314,rs370443513,rs370851742,rs370885380,rs370898528,rs371162679,rs371220558,rs371309059,rs371353533,rs371460188,rs371649157,rs371691698,rs371777409,rs371997260,rs372127855,rs372497493,rs372617667,rs372909599,rs372971940,rs373292849,rs373340271,rs373881693,rs373889562,rs374046149,rs374123588,rs374200452,rs3750732,rs375129983,rs375258417,rs375270274,rs375301981,rs375736423,rs375739648,rs375822934,rs375866410,rs376315420,rs376335375,rs376469282,rs376732249,rs376807803,rs376836184,rs377170051,rs377663830,rs377681046,rs3851076,rs41405149,rs45443198,rs45444600,rs45446791,rs45452592,rs45461693,rs45484697,rs45485794,rs45489695,rs45491593,rs45492295,rs45494803,rs45505192,rs45508197,rs45516399,rs45516598,rs45525631,rs45541333,rs45548636,rs45552640,rs45557236,rs45561138,rs45574733,rs45575334,rs45580536,rs45585536,rs45587333,rs45589537,rs45600631,rs45614638,rs45617733,rs4740561,rs4741349,rs4741351,rs4741355,rs477720,rs4811528,rs4934871,rs516075,rs521145,rs527237341,rs527237816,rs527309995,rs527393024,rs527413203,rs527472655,rs527555603,rs527585414,rs527613661,rs527759965,rs527831055,rs527927205,rs528011447,rs528041269,rs528149054,rs528170875,rs528237719,rs528305831,rs528326699,rs528365310,rs528428744,rs528464261,rs528470947,rs528497662,rs528570167,rs528572265,rs528680028,rs528711927,rs528722699,rs528815978,rs528880300,rs528885623,rs528966573,rs528998335,rs529023458,rs529080295,rs529158307,rs529280317,rs529343319,rs529519350,rs529545084,rs529600593,rs529601332,rs529636463,rs529694009,rs529700051,rs529731477,rs529757280,rs529805604,rs529858288,rs529869347,rs529900438,rs529944708,rs529973974,rs530035819,rs530059695,rs530313888,rs530324867,rs530376396,rs530417220,rs530491990,rs530513644,rs530526918,rs530552981,rs530596287,rs530613021,rs530640441,rs530723748,rs530742947,rs530748262,rs530764122,rs530790005,rs530808683,rs530900909,rs530902860,rs530966647,rs530968074,rs531007372,rs531026105,rs531081832,rs531162124,rs531180360,rs531213901,rs531225523,rs531295092,rs531304133,rs531353500,rs531387256,rs531406142,rs531406151,rs531434210,rs531454271,rs531498307,rs531522388,rs531560704,rs531576020,rs531578527,rs531579402,rs531635974,rs531638637,rs531766923,rs531775711,rs531829127,rs531841423,rs531846324,rs531850071,rs531886841,rs531920719,rs531924989,rs531981868,rs532018037,rs532024540,rs532116361,rs532132025,rs532178890,rs532202792,rs532222669,rs532225689,rs532241693,rs532341662,rs532348709,rs532389310,rs532509846,rs532513169,rs532570647,rs532650295,rs532694066,rs532787428,rs532815826,rs532859728,rs532882935,rs532886092,rs532918648,rs532951842,rs532965893,rs533033025,rs533093692,rs533112833,rs533119877,rs533184679,rs533184832,rs533290459,rs533315265,rs533377107,rs533400364,rs533418490,rs533493205,rs533574658,rs533578626,rs533715525,rs533734694,rs533760707,rs533786801,rs533791468,rs533860559,rs533925249,rs534005288,rs534053748,rs534064720,rs534107648,rs534191394,rs534204694,rs534221000,rs534230072,rs534237099,rs534245313,rs534328040,rs534333336,rs534348248,rs534385441,rs534460612,rs534474334,rs534659101,rs534659483,rs534661222,rs534662487,rs534683747,rs534715946,rs534726567,rs534733564,rs534776204,rs534780152,rs534845134,rs534904920,rs534947860,rs534968689,rs535063529,rs535125283,rs535171119,rs535215429,rs535224874,rs535230830,rs535264741,rs535278238,rs535393602,rs535396846,rs535418073,rs535436643,rs535524131,rs535559793,rs535614564,rs535635438,rs535721330,rs535728913,rs535775552,rs535780173,rs535840177,rs535862812,rs535909059,rs535941964,rs535956313,rs535963017,rs535992736,rs536004591,rs536010639,rs536014456,rs536050752,rs536065161,rs536100090,rs536123803,rs536188230,rs536227761,rs536249064,rs536262460,rs536273289,rs536291217,rs536321554,rs536352212,rs536357880,rs536358637,rs536364702,rs536378470,rs536432904,rs536467958,rs536485405,rs536541900,rs536549063,rs536555257,rs536651662,rs536653235,rs536677025,rs536739080,rs536796874,rs536831915,rs536839943,rs536872720,rs536874556,rs536932712,rs536975329,rs537017329,rs537095629,rs537141164,rs537144652,rs537151253,rs537310142,rs537329025,rs537345374,rs537368045,rs537462358,rs537519056,rs537520441,rs537522294,rs537526538,rs537553313,rs537592156,rs537746598,rs537760649,rs537776937,rs537839323,rs537851393,rs537869839,rs537950723,rs538124560,rs538136061,rs538154389,rs538190863,rs538192990,rs538199929,rs538227851,rs538235410,rs538246364,rs538278341,rs538292993,rs538305455,rs538371483,rs538421094,rs538423885,rs538432501,rs538440141,rs538440209,rs538446390,rs538459178,rs538483518,rs538559493,rs538592582,rs538619875,rs538672616,rs538703573,rs538705181,rs538728884,rs538741155,rs538750330,rs538765257,rs538819137,rs538934887,rs538971166,rs538987841,rs539023407,rs539054821,rs539070521,rs539079599,rs539084697,rs539114501,rs539115251,rs539123425,rs539125644,rs539153514,rs539172822,rs539240226,rs539269952,rs539347597,rs539460691,rs539519322,rs539524575,rs539557410,rs539560280,rs539563085,rs539571587,rs539597744,rs539633231,rs539661195,rs539670635,rs539674174,rs539692306,rs539719052,rs539733050,rs539748583,rs539751739,rs539842586,rs539847619,rs539965616,rs539990881,rs540017578,rs540022339,rs540087759,rs540174242,rs540177678,rs540193068,rs540282079,rs540305193,rs540320021,rs540337521,rs540389016,rs540392727,rs540396588,rs540418179,rs540422749,rs540457622,rs540516068,rs540516798,rs540531968,rs540537900,rs540543310,rs540664160,rs540691884,rs540797715,rs540806571,rs540834495,rs540903986,rs540957659,rs540962521,rs541067734,rs541076604,rs541095286,rs541114975,rs541173212,rs541199833,rs541206536,rs541307881,rs541318815,rs541326300,rs541347648,rs541403047,rs541426548,rs541450140,rs541467742,rs541470029,rs541486326,rs541572238,rs541594647,rs541641157,rs541651912,rs541677971,rs541679105,rs541698452,rs541830272,rs541863543,rs541897219,rs541984962,rs542007809,rs542019351,rs542030375,rs542051829,rs542085885,rs542159458,rs542180114,rs542182239,rs542190209,rs542253530,rs542255170,rs542296202,rs542302311,rs542304072,rs542357802,rs542390381,rs542415559,rs542428684,rs542436534,rs542508322,rs542676635,rs542723714,rs542807393,rs542964960,rs543018349,rs543080063,rs543084392,rs543084787,rs543100853,rs543135130,rs543171654,rs543210345,rs543233811,rs543259240,rs543391024,rs543398640,rs543432637,rs543441365,rs543452684,rs543487756,rs543596138,rs543676729,rs543680021,rs543682406,rs543753466,rs543784633,rs543801276,rs543835469,rs543849477,rs543880403,rs543897671,rs543916504,rs543968646,rs544110377,rs544176699,rs544221115,rs544223925,rs544242161,rs544282773,rs544335636,rs544339737,rs544350242,rs544374872,rs544381187,rs544430706,rs544491802,rs544570386,rs544629842,rs544638761,rs544688683,rs544730672,rs544760789,rs544786280,rs544865995,rs544991831,rs545059877,rs545114876,rs545115822,rs545128534,rs545225222,rs545225903,rs545235926,rs545248266,rs545310238,rs545354914,rs545367286,rs545382139,rs545620038,rs545667583,rs545777529,rs545790115,rs545853352,rs545854700,rs545856251,rs545856526,rs545874679,rs545959997,rs546003100,rs546030477,rs546077403,rs546123284,rs546468516,rs546543178,rs546553617,rs546565266,rs546693520,rs546702014,rs546712179,rs546714782,rs546718118,rs546726394,rs546736454,rs546754994,rs546759868,rs546760447,rs546835050,rs546841482,rs546865478,rs546879347,rs546919919,rs546959391,rs546961213,rs547128792,rs547132832,rs547140779,rs547159814,rs547185135,rs547235736,rs547238285,rs547244156,rs547280819,rs547373760,rs547473989,rs547503506,rs547504162,rs547536759,rs547553600,rs547567700,rs547604780,rs547688328,rs547692388,rs547714402,rs547770494,rs547788056,rs547807538,rs547817015,rs547851320,rs547885244,rs547927027,rs548097510,rs548140026,rs548267789,rs548292286,rs548304578,rs548304807,rs548319500,rs548345525,rs548383537,rs548396010,rs548420341,rs548426175,rs548442456,rs548455090,rs548494972,rs548618454,rs548632308,rs548642082,rs548675295,rs548675355,rs548732690,rs548786933,rs548800052,rs548854938,rs548858276,rs548885547,rs548940768,rs549011811,rs549081112,rs549119561,rs549144432,rs549148874,rs549166380,rs549222425,rs549235870,rs549242195,rs549250082,rs549254692,rs549305561,rs549328470,rs549368339,rs549443737,rs549452910,rs549489631,rs549544016,rs549592915,rs549605164,rs549647396,rs549661255,rs549699084,rs549731174,rs549785926,rs549845059,rs549854509,rs549868613,rs549975924,rs550008302,rs550012304,rs550061752,rs550096197,rs550121245,rs550145630,rs550161333,rs550181925,rs550198579,rs550201292,rs550233755,rs550264487,rs550267950,rs550299474,rs550351096,rs550422859,rs550425423,rs550472150,rs550543327,rs550563415,rs550664172,rs550687702,rs550713369,rs550727357,rs550783951,rs550828696,rs550854317,rs550884040,rs550975390,rs550978082,rs551061173,rs551068156,rs551126780,rs551147434,rs551223635,rs551230640,rs551233923,rs551252756,rs551253225,rs551341997,rs551426405,rs551428913,rs551476961,rs551490617,rs551512479,rs551531550,rs551611982,rs551631986,rs551724226,rs551822688,rs551856819,rs551967148,rs552002167,rs552045433,rs552074639,rs552076100,rs552124738,rs552125190,rs552141997,rs552224592,rs552270333,rs552380800,rs552471231,rs552519593,rs552527019,rs552605242,rs552691108,rs552705400,rs552711805,rs552716123,rs552719210,rs552743638,rs552777690,rs552937233,rs552967899,rs552993158,rs553102356,rs553117619,rs553181055,rs553314385,rs553348066,rs553445363,rs553479949,rs553481348,rs553492041,rs553497082,rs553499455,rs553562843,rs553566906,rs553577560,rs553584509,rs553680315,rs553692688,rs553754943,rs553779537,rs553817859,rs553831121,rs553929390,rs553977667,rs553989635,rs554071886,rs554081550,rs554135993,rs554152667,rs554167853,rs554174528,rs554204800,rs554247105,rs554266133,rs554289152,rs554357294,rs554372884,rs554375587,rs554459369,rs554460719,rs554501818,rs554569388,rs554590012,rs554628671,rs554643129,rs554657874,rs554658858,rs554744399,rs554746877,rs554892989,rs554936350,rs554954242,rs554972277,rs555133334,rs555158343,rs555184521,rs555188120,rs555224647,rs555310022,rs555342672,rs555378235,rs555387138,rs555401886,rs555425865,rs555439394,rs555486044,rs555515874,rs555580098,rs555704260,rs555765287,rs555839688,rs555846921,rs555899548,rs555923262,rs555986273,rs555987523,rs556026576,rs556060367,rs556137493,rs556212618,rs556220676,rs556224825,rs556265749,rs556346833,rs556361052,rs556405444,rs556424892,rs55643637,rs556467245,rs556475386,rs556485682,rs556503147,rs556521114,rs556528723,rs556547326,rs556563324,rs556589619,rs556633925,rs556652959,rs556657385,rs556664754,rs556697263,rs556704742,rs556802422,rs556845280,rs556895933,rs556897274,rs556968564,rs557075421,rs557105238,rs557123884,rs557189012,rs557251687,rs557279999,rs557338850,rs557345772,rs557392283,rs557393063,rs557421912,rs557520956,rs557526580,rs557568821,rs557569230,rs557586512,rs557654960,rs557667343,rs557742149,rs557760878,rs557939019,rs557963461,rs558016693,rs558025236,rs558045697,rs558059021,rs558095248,rs558177540,rs558308135,rs558331035,rs558396716,rs558488892,rs558496721,rs558506303,rs558515221,rs558569014,rs558582255,rs558600300,rs558615714,rs558663837,rs558685505,rs558716825,rs558721422,rs55882542,rs558830323,rs558832759,rs558863876,rs558889791,rs558930163,rs558967855,rs558993961,rs559027948,rs559037936,rs559054681,rs559125124,rs559255851,rs559277674,rs559310318,rs559314995,rs559323661,rs559330901,rs559345670,rs559386670,rs55938776,rs559470818,rs559523439,rs559563633,rs559575515,rs559663926,rs559751562,rs559768022,rs559786011,rs559820681,rs559933935,rs559965748,rs560040910,rs560059943,rs560089150,rs560246793,rs560258477,rs560284891,rs560318174,rs560328803,rs560364648,rs560366113,rs560383435,rs560404522,rs560448654,rs560457769,rs560479468,rs560532551,rs560602956,rs560616393,rs560625366,rs560644460,rs560645888,rs560647580,rs560730046,rs560784919,rs560787446,rs560792491,rs560802868,rs560834440,rs560860884,rs560916554,rs560920571,rs560954200,rs560992754,rs56099950,rs561010308,rs561061261,rs561101017,rs561117871,rs561118295,rs561150887,rs561158589,rs561207326,rs561253877,rs561392954,rs561474598,rs561519584,rs561525337,rs561572918,rs561699187,rs561724312,rs561731631,rs561761259,rs561772032,rs561823561,rs561824226,rs561841604,rs561888818,rs561939575,rs562015299,rs562015385,rs562069290,rs562105334,rs562110669,rs562164730,rs562166290,rs562179414,rs562181698,rs562190409,rs562233029,rs562277718,rs562354083,rs562354837,rs562437937,rs562443559,rs562468845,rs562513659,rs562518786,rs562616348,rs562649447,rs562704298,rs562736855,rs562756868,rs562766875,rs562829246,rs562858604,rs562918585,rs563068712,rs563078408,rs563179179,rs563252287,rs56327225,rs563338069,rs563377473,rs563400566,rs563415012,rs563462390,rs563471446,rs563482244,rs563487984,rs563581478,rs563601711,rs563764075,rs563801328,rs563845689,rs563900236,rs563927209,rs563929092,rs563979130,rs564002666,rs564018940,rs564080678,rs564083385,rs564225736,rs564260178,rs564260456,rs564287253,rs564369135,rs564374599,rs564455608,rs564461273,rs564482908,rs564505382,rs564524906,rs564575275,rs564598737,rs564701545,rs564731615,rs564749491,rs564827378,rs564845543,rs564857286,rs564933353,rs564948488,rs564966070,rs564984450,rs564994308,rs565006916,rs565107238,rs565107783,rs565146334,rs565177561,rs565187206,rs565211819,rs565216676,rs565255559,rs565267715,rs565277313,rs565302533,rs565309737,rs565314990,rs565367356,rs565387429,rs565455445,rs565513629,rs565533905,rs565618929,rs565693049,rs565732389,rs565765012,rs565821890,rs565884877,rs565915172,rs565955944,rs566027828,rs566029855,rs566135727,rs566154966,rs566186772,rs566206151,rs566264700,rs566289173,rs566313908,rs566350370,rs566403358,rs566406268,rs566434151,rs566453236,rs566466232,rs566545488,rs566551932,rs566622143,rs566748287,rs566798272,rs566801258,rs566965720,rs566997822,rs567069489,rs567071176,rs567072822,rs567155000,rs567187523,rs567203751,rs567208044,rs567262546,rs567275920,rs567287361,rs567287641,rs567324469,rs567329310,rs567363910,rs567398339,rs567406511,rs567408023,rs567413124,rs567437648,rs567439241,rs567456695,rs567462767,rs567611574,rs567625555,rs567687833,rs567729049,rs567798349,rs567841787,rs567851820,rs567876426,rs567935103,rs567937561,rs568000231,rs568029879,rs568062154,rs568062970,rs568188922,rs568222608,rs568263619,rs568275899,rs568310618,rs568445566,rs568456021,rs568631590,rs568650113,rs568771955,rs568776067,rs568777763,rs568783042,rs568894700,rs56889582,rs568915372,rs568965927,rs568980091,rs569013147,rs569037860,rs569108238,rs569128963,rs569157826,rs569201567,rs569231330,rs569234122,rs569236990,rs569340569,rs569375402,rs569380824,rs569399060,rs569424160,rs569503334,rs569513125,rs569526760,rs569580773,rs569602282,rs569643519,rs569665903,rs569696796,rs569762133,rs569763223,rs569806705,rs569814103,rs569908408,rs569914288,rs569946329,rs569952678,rs570010222,rs570027562,rs570046665,rs570061258,rs570109328,rs570194164,rs570195963,rs570213395,rs570255748,rs570266149,rs570271283,rs570296907,rs570297427,rs570306347,rs570314632,rs570386817,rs570418685,rs570422207,rs570458097,rs570467573,rs570521148,rs570597208,rs570632680,rs570641191,rs570644961,rs570660991,rs570712966,rs570780507,rs570809605,rs570915515,rs570933898,rs570957701,rs571040830,rs571107468,rs571139309,rs571139609,rs571143581,rs571179305,rs571190133,rs571196736,rs571203132,rs571212163,rs571221261,rs571236230,rs571275425,rs571286204,rs571287133,rs571289370,rs571307155,rs571357417,rs571453033,rs571462786,rs571465810,rs571485,rs571490568,rs571516691,rs571547019,rs571625465,rs571626910,rs571642623,rs571646945,rs571666144,rs571756360,rs571795717,rs571796513,rs571810890,rs571876599,rs571885117,rs571889130,rs571915798,rs571917370,rs571973321,rs571994272,rs572023582,rs572027201,rs572046109,rs572071187,rs572149293,rs572155085,rs572209321,rs572226163,rs572278596,rs572278758,rs572285788,rs572309644,rs572317882,rs572363583,rs572420322,rs572448814,rs572449169,rs572493773,rs572607562,rs572633374,rs572638677,rs572646558,rs572678507,rs572699286,rs572724305,rs572726400,rs572733865,rs572742725,rs572787455,rs572800101,rs572826099,rs572833688,rs572904293,rs572951667,rs57298943,rs572995095,rs573003937,rs573115167,rs57312550,rs573128031,rs573168099,rs573184032,rs573262975,rs573345925,rs573432591,rs573514843,rs573600985,rs573613926,rs573620250,rs573637278,rs573677441,rs573697055,rs573701900,rs573741504,rs573831707,rs573999624,rs574046978,rs574113965,rs574117729,rs574137183,rs574156410,rs574200677,rs574234671,rs574255209,rs574269793,rs574300296,rs574331387,rs574514794,rs574521673,rs574533009,rs574542938,rs574563606,rs574584249,rs574594106,rs574680115,rs574690745,rs574698418,rs574717050,rs574727485,rs574767393,rs574957668,rs574963091,rs574984207,rs574986041,rs574999104,rs575004378,rs575020179,rs575066996,rs575125619,rs575176010,rs575243869,rs575273538,rs575307815,rs575331487,rs575335411,rs575445980,rs575545617,rs575557083,rs575591913,rs575613453,rs575635716,rs575640172,rs575720188,rs575761901,rs575776113,rs575782440,rs57582029,rs575864923,rs575897306,rs576040183,rs576128371,rs576164187,rs576164786,rs576206080,rs576253884,rs576311438,rs576320213,rs576320316,rs576340028,rs576392479,rs576438028,rs576448976,rs576539775,rs57656979,rs576571993,rs576574553,rs576607650,rs576609446,rs576692529,rs576746332,rs576747071,rs576755961,rs576762504,rs576791210,rs576892731,rs576898177,rs576947244,rs576963722,rs576977957,rs577007981,rs57701978,rs577043654,rs577051266,rs577071195,rs577146966,rs577212176,rs577258899,rs577270948,rs577316493,rs577366402,rs577388893,rs577426275,rs577466204,rs577470618,rs577471571,rs577513762,rs577568671,rs577573989,rs577617621,rs577630606,rs577636385,rs577644616,rs577695623,rs57771245,rs577732728,rs577735330,rs577756238,rs577776901,rs577914891,rs577940680,rs577970366,rs578095532,rs578108959,rs578146870,rs578157715,rs578159277,rs57886147,rs59215199,rs59956300,rs6013824,rs6023074,rs6023279,rs6023533,rs6068703,rs6068740,rs6068984,rs60854150,rs6091968,rs60962272,rs6097641,rs6097725,rs60978243,rs61175920,rs6127142,rs6127154,rs6127155,rs6127200,rs61374830,rs61422412,rs61690327,rs61758227,rs61758228,rs61758230,rs61758237,rs61758241,rs61758242,rs61843203,rs61843224,rs61843241,rs62461673,rs62461694,rs62461695,rs62532548,rs62532788,rs625476,rs6446279,rs6474804,rs6474805,rs6797164,rs6973242,rs7029180,rs7029940,rs7035517,rs7043220,rs7048258,rs7075950,rs7089721,rs71511081,rs7261828,rs7268761,rs72700531,rs72708336,rs7275079,rs72788196,rs72790215,rs72790216,rs72790259,rs73152220,rs73252185,rs73253819,rs73253822,rs73257947,rs73298452,rs73298466,rs73378947,rs73406720,rs73409955,rs73410846,rs73412872,rs73412892,rs73413827,rs73413860,rs73413877,rs73417764,rs73417793,rs73641905,rs73641909,rs73641937,rs73645021,rs73645031,rs73645033,rs73645034,rs73645035,rs73645036,rs73648238,rs73650805,rs73905546,rs73905548,rs73905553,rs74012439,rs74012440,rs74129647,rs74129660,rs74233181,rs743168,rs743169,rs74333859,rs74426367,rs74471348,rs74481906,rs74493077,rs74513387,rs74521258,rs74535270,rs74557547,rs74625730,rs74633221,rs74680966,rs74700862,rs74746755,rs74765220,rs74806872,rs74869181,rs74953060,rs74989470,rs75015407,rs75038934,rs75135051,rs75152048,rs75304911,rs75318989,rs75395461,rs75521823,rs75527518,rs75548040,rs75724493,rs75811457,rs75937536,rs76005952,rs76064346,rs76091858,rs76124435,rs76212507,rs76224929,rs76281402,rs76416388,rs76468599,rs76513809,rs76659299,rs76687898,rs76873518,rs76932011,rs77229402,rs77240673,rs77482098,rs77490970,rs77518180,rs77607361,rs77665856,rs77725362,rs77740806,rs77800501,rs7782100,rs77914437,rs78014157,rs78019333,rs78088606,rs78230474,rs78352287,rs78416136,rs7848517,rs78512282,rs7852112,rs78536739,rs78540951,rs7856646,rs78598191,rs78646511,rs78650972,rs78750792,rs78759813,rs78798209,rs78859568,rs78898202,rs79034732,rs79080661,rs79117075,rs79193551,rs79231838,rs79266081,rs79379026,rs79382258,rs79398553,rs79484372,rs79490009,rs79611097,rs79655937,rs79685704,rs79761662,rs79865960,rs79889974,rs79908976,rs79948433,rs79962947,rs80027821,rs80044639,rs80044889,rs80176485,rs80190916,rs80251945,rs80266559,rs80334799,rs8192978,rs8192992,rs8192993,rs868609,rs927519,rs927523,rs932690,rs945588,rs945590,rs9641866,rs979897,rs9918530,rs9971191	DAG1,FGF10,FGF7,NFIB,NRP1,SEMA3C,TGM2
GO Biological Process	GO:0007435	salivary gland morphogenesis	1	0	0	0	2.9596	906.204	2682	0.00604136	0.01788	2241	0.192103	1	1	1.46121	4.79056	7	30	0.00236327	0.233333	rs10060006,rs10122910,rs10247260,rs10262906,rs10263763,rs10265780,rs10268417,rs10268765,rs10429555,rs10472385,rs10491765,rs10733280,rs10733281,rs10756517,rs10763925,rs10810005,rs10810035,rs10810083,rs10810109,rs10810111,rs10810112,rs10810115,rs10827228,rs10827229,rs10827236,rs10827239,rs10961348,rs10961349,rs10961448,rs10961468,rs10961469,rs10961473,rs10961474,rs10961475,rs10961483,rs11009295,rs11009298,rs11009300,rs11009341,rs111204,rs111342281,rs111389337,rs111406694,rs111469720,rs111481613,rs111590344,rs111799215,rs111838420,rs111861970,rs111922028,rs112020602,rs112095482,rs112335511,rs112345657,rs112350958,rs112360861,rs112452475,rs112477008,rs112569594,rs112614010,rs112808134,rs112847182,rs112968774,rs113011844,rs113095134,rs113247453,rs113279818,rs113283530,rs113389184,rs113432933,rs113483771,rs113864161,rs113877801,rs113956008,rs113974402,rs113992353,rs114070285,rs114089078,rs114097710,rs114156112,rs114165900,rs114169807,rs114216444,rs114238664,rs114255645,rs114264159,rs114298938,rs114319912,rs114332954,rs114337993,rs114373079,rs114417195,rs114535894,rs114546863,rs114555965,rs114571546,rs114574272,rs114581705,rs114767307,rs114790551,rs114884425,rs115095231,rs115183259,rs115214409,rs115296101,rs115344434,rs115370003,rs115395636,rs115459652,rs115494820,rs115517845,rs115543348,rs115564258,rs115733110,rs115787367,rs115825373,rs115871734,rs115929130,rs115953204,rs116025363,rs116030333,rs116035081,rs116077663,rs116202497,rs116262808,rs116298409,rs116356873,rs116456994,rs116470066,rs116616587,rs116699153,rs116763146,rs116788692,rs116951726,rs11696730,rs117051938,rs117073901,rs117084098,rs117097556,rs117230240,rs117247294,rs117258549,rs117278140,rs117287828,rs117350220,rs117400587,rs117557743,rs117578703,rs11770907,rs117814417,rs11788855,rs11790310,rs117911686,rs117924561,rs117952895,rs117972773,rs118031221,rs118043275,rs118124626,rs11812929,rs11983805,rs12000014,rs12001652,rs12005230,rs12006247,rs12237961,rs12259300,rs12267853,rs12268149,rs12337337,rs12338340,rs12338757,rs12340056,rs12347390,rs12360413,rs12377146,rs12573233,rs12706918,rs12774340,rs1322985,rs13236689,rs1324171,rs1324189,rs1327518,rs13285943,rs13289800,rs13297265,rs13301411,rs1334511,rs1358337,rs137939287,rs137939873,rs138038735,rs138044000,rs138071124,rs138073992,rs138082468,rs138126498,rs138153319,rs138296506,rs138318213,rs138320550,rs138324936,rs138344067,rs138369548,rs138412064,rs138451640,rs138480707,rs138548283,rs138572915,rs138611685,rs138637535,rs138659951,rs138730320,rs138786721,rs138825321,rs138884981,rs138891282,rs138894405,rs138913244,rs138928332,rs138936323,rs138943119,rs139000114,rs139042617,rs139067889,rs139109264,rs139110770,rs139174652,rs139404696,rs139405071,rs139416608,rs139457752,rs139593743,rs139612267,rs139618702,rs139636202,rs139678670,rs139703403,rs139746534,rs139752131,rs139760271,rs139858086,rs139900987,rs140049419,rs140065451,rs140089900,rs140094860,rs140109774,rs140124230,rs140180055,rs140298044,rs140326613,rs140472135,rs140494859,rs140539983,rs140594154,rs140647342,rs140704578,rs140719774,rs140722790,rs140746127,rs1407695,rs140837598,rs140891412,rs140979797,rs141072119,rs141112580,rs141150392,rs141166659,rs1411927,rs141201223,rs141203630,rs141211199,rs141230517,rs141242275,rs141275410,rs1413657,rs1413659,rs141382536,rs141397180,rs141408673,rs141437112,rs141462422,rs141525408,rs141563828,rs141597179,rs141649890,rs141729255,rs141737260,rs141749170,rs141779406,rs141803555,rs141806161,rs141809597,rs141837519,rs141958800,rs142000163,rs142065673,rs142089521,rs142152219,rs142230812,rs142274974,rs142294977,rs142299895,rs142314655,rs142316190,rs142407187,rs142409410,rs142476814,rs142478858,rs142491873,rs142511525,rs142586469,rs142603411,rs142707359,rs142716686,rs142720302,rs142726408,rs142759322,rs142859223,rs142861125,rs142863201,rs142879016,rs142923715,rs142941763,rs142987627,rs143065777,rs143078303,rs143102168,rs143159494,rs143162883,rs143228151,rs143292866,rs143301210,rs143304537,rs143307145,rs143415231,rs143449525,rs143599927,rs143609180,rs143687249,rs143693367,rs143735088,rs143775929,rs143781487,rs143815342,rs143834933,rs143897477,rs143916792,rs143921174,rs143940929,rs143970697,rs144059827,rs144064028,rs144065375,rs144101151,rs144169791,rs144172103,rs144217491,rs144229474,rs144232964,rs144265798,rs144309467,rs144404230,rs144545317,rs144551290,rs144647505,rs144665109,rs144704712,rs144713743,rs144715765,rs144789821,rs144810674,rs144830369,rs144833869,rs144856305,rs144922353,rs145044296,rs145054035,rs145069821,rs145089459,rs145093990,rs145172316,rs145250939,rs145311687,rs145323132,rs145345663,rs145407685,rs145504610,rs145518519,rs145700443,rs145730533,rs145797418,rs145868685,rs145870722,rs145871878,rs145893122,rs145933408,rs145945864,rs145974223,rs146027349,rs146028127,rs146038800,rs146064056,rs146097362,rs146112583,rs146139424,rs146173933,rs146195954,rs146196874,rs146208582,rs146215891,rs146335846,rs146411800,rs146435935,rs146482228,rs146505049,rs146525821,rs146530950,rs146579112,rs146602575,rs146611694,rs146614287,rs146741200,rs146744705,rs1467461,rs146802936,rs146884760,rs146922138,rs146963880,rs146980070,rs147045367,rs147113702,rs147122620,rs147196903,rs147270550,rs147294283,rs147298548,rs147368564,rs147372745,rs147381543,rs147418929,rs147472548,rs147570521,rs147600095,rs147617054,rs147675805,rs147767008,rs147802918,rs147811192,rs147852340,rs147882359,rs147886423,rs147909055,rs147990290,rs148105800,rs148112112,rs148145872,rs148150209,rs148157662,rs148176851,rs148255859,rs148272086,rs148335726,rs148340929,rs148397329,rs148436492,rs148472158,rs148509145,rs148515523,rs148577069,rs148586929,rs148601146,rs148608609,rs148722956,rs148745965,rs148777857,rs148829220,rs148839379,rs148862189,rs148864421,rs148917328,rs148931590,rs149088798,rs149107663,rs149179343,rs149209434,rs149218139,rs149234798,rs149286829,rs149341370,rs149385417,rs149438902,rs149456015,rs149513582,rs149545775,rs149603631,rs149637622,rs149640281,rs149650062,rs149709642,rs149742570,rs149881623,rs150005969,rs150021564,rs150027030,rs150036635,rs150109242,rs150185840,rs150189270,rs150259403,rs150282306,rs150303653,rs150419666,rs150451846,rs150469927,rs150470961,rs150538026,rs150555966,rs150569664,rs150624325,rs150674872,rs150709300,rs150808721,rs150829865,rs150831570,rs150836595,rs150844747,rs150907561,rs150929417,rs150994167,rs151011782,rs151058808,rs151065214,rs151173588,rs151194118,rs151209189,rs151225475,rs151228565,rs151245834,rs151310350,rs151314738,rs1524596,rs1527479,rs1537477,rs1537591,rs1556031,rs167335,rs16930954,rs16931261,rs17154186,rs17154225,rs17213755,rs17266080,rs17277062,rs17296492,rs180673235,rs180793473,rs180872119,rs180875189,rs180933069,rs180982306,rs180982866,rs181014528,rs181053402,rs181053739,rs181103781,rs181131064,rs181200493,rs1812260,rs181248221,rs181261502,rs181314880,rs181315290,rs181332105,rs181386984,rs181404288,rs181408921,rs181494392,rs181516561,rs181609064,rs181618761,rs181679887,rs181683079,rs181684609,rs181694017,rs181758220,rs181856691,rs181870343,rs181899491,rs181906100,rs181923309,rs181958371,rs182001953,rs182043642,rs182085911,rs182105583,rs182205374,rs182229071,rs182248200,rs182445560,rs182459560,rs182523562,rs182579643,rs182634859,rs182693773,rs182698507,rs182704544,rs182740339,rs182764359,rs182767739,rs182824153,rs182852734,rs182900832,rs182949552,rs183003508,rs183005700,rs183044304,rs183081266,rs183234596,rs183266192,rs183362898,rs183418878,rs183434436,rs183496710,rs183509848,rs183550333,rs183559037,rs183566320,rs183567712,rs183822050,rs183829132,rs183873739,rs183946806,rs183949343,rs183990328,rs184047657,rs184148604,rs184165719,rs184187527,rs184194436,rs184195346,rs184211161,rs184240694,rs184274166,rs184277224,rs184280979,rs184288468,rs184292049,rs184309074,rs184359543,rs184372765,rs184382957,rs184410742,rs184592566,rs184633671,rs184646134,rs184651158,rs184674296,rs184676764,rs184692150,rs184707074,rs184801878,rs184943819,rs185042464,rs185045392,rs185048909,rs185049819,rs185121006,rs185164453,rs185173342,rs185180971,rs185200663,rs185206759,rs185212447,rs185278420,rs185288829,rs185304805,rs185387889,rs185464964,rs185481358,rs185482029,rs185488662,rs185527930,rs185605385,rs185625096,rs185626625,rs185689152,rs185772153,rs185794345,rs185820226,rs185844179,rs185909372,rs185910912,rs185923699,rs186002304,rs186030547,rs186035774,rs186047232,rs186057468,rs186060615,rs186138169,rs186179012,rs186215922,rs186238798,rs186244690,rs186267212,rs186287869,rs186308995,rs186350907,rs186384236,rs186400159,rs186409484,rs186423319,rs186556442,rs186595728,rs186603574,rs186617148,rs186697940,rs186699830,rs186721981,rs186722321,rs186839884,rs186857570,rs186883263,rs186895541,rs186927737,rs187019899,rs187039846,rs187090219,rs187100382,rs187123740,rs187150001,rs187157460,rs187167814,rs187174761,rs187236003,rs187291356,rs187365631,rs187373677,rs187489821,rs187493503,rs187508379,rs187550339,rs187581156,rs187588035,rs187594974,rs187595408,rs187598072,rs187598595,rs187619051,rs187621104,rs187680541,rs187696949,rs187729382,rs187750522,rs187796618,rs187809491,rs187819855,rs187907244,rs187956372,rs187984161,rs188000231,rs188018428,rs188070245,rs188085195,rs188158275,rs188206143,rs188217565,rs188232060,rs188289964,rs188290662,rs188297733,rs188362919,rs188386486,rs188390896,rs188428886,rs188434092,rs188491169,rs188568373,rs188599848,rs188675737,rs188686709,rs188725273,rs188748232,rs188810966,rs188840961,rs188880994,rs188896699,rs188902190,rs188932079,rs188950947,rs188964687,rs188964890,rs189075345,rs189092579,rs189098723,rs189124598,rs189139529,rs189259336,rs189310416,rs189337698,rs189369007,rs189374994,rs189389732,rs189426377,rs189448185,rs189508331,rs189534850,rs189577724,rs189603091,rs189633224,rs189649326,rs189661128,rs189671075,rs189687926,rs189707105,rs189717102,rs189723258,rs189855436,rs189857741,rs189864016,rs189876634,rs189909768,rs189919882,rs189925614,rs189941136,rs189989468,rs190031699,rs190094122,rs190124539,rs190166729,rs190172163,rs190184310,rs190184632,rs190246621,rs190285748,rs190300278,rs190304236,rs190387444,rs190389005,rs190401433,rs190439294,rs190467520,rs190486255,rs190500680,rs190507121,rs190527252,rs190683886,rs190737054,rs190749988,rs190758490,rs190829189,rs190857475,rs190882118,rs190892002,rs190899087,rs190901772,rs190903136,rs190917735,rs190939572,rs190989665,rs191140958,rs191242341,rs191348338,rs191414710,rs191474438,rs191515784,rs191549597,rs191570407,rs191572598,rs191661077,rs191774282,rs191776097,rs191813677,rs191830077,rs191934675,rs192017862,rs192102399,rs192109081,rs192154345,rs192182713,rs192288434,rs192304186,rs1923353,rs192358547,rs1923778,rs192397881,rs192479969,rs192491240,rs192495556,rs192507248,rs192548450,rs192572253,rs192583710,rs192595843,rs192625775,rs192653342,rs192667305,rs192677362,rs192719577,rs192732381,rs192812451,rs192823669,rs192880776,rs192937159,rs193041545,rs193082325,rs193113824,rs193161070,rs193199894,rs193204354,rs193211010,rs193287741,rs1952983,rs1953298,rs1982861,rs199563008,rs199577232,rs199674766,rs200284500,rs200483263,rs200507953,rs200583569,rs200592024,rs200660300,rs201214408,rs201479221,rs201666703,rs201729489,rs2027072,rs2039052,rs2070303,rs2076382,rs2151916,rs2229471,rs2254826,rs2268907,rs2268909,rs2269102,rs2279953,rs2284878,rs2300948,rs2300949,rs2300950,rs2300951,rs2366855,rs2382432,rs2382444,rs2382455,rs2382456,rs2382458,rs2382462,rs2382464,rs2382465,rs2768397,rs2768399,rs2768420,rs2776935,rs2776936,rs2776944,rs2804496,rs2804886,rs2804902,rs28364662,rs28639865,rs2890976,rs2890985,rs3211871,rs3211875,rs3211878,rs3211879,rs3212159,rs34225966,rs34330063,rs34712624,rs34797073,rs35249651,rs35261698,rs35846464,rs367663198,rs368034822,rs368144579,rs368168539,rs368172609,rs368203515,rs368550788,rs368568668,rs368628248,rs368777052,rs369472486,rs369590967,rs369617948,rs369742959,rs369800138,rs370029455,rs370304314,rs370443513,rs370851742,rs370885380,rs370898528,rs371162679,rs371220558,rs371309059,rs371353533,rs371460188,rs371649157,rs371691698,rs371777409,rs371997260,rs372127855,rs372497493,rs372617667,rs372909599,rs372971940,rs373292849,rs373340271,rs373881693,rs373889562,rs374046149,rs374123588,rs374200452,rs3750732,rs375129983,rs375258417,rs375270274,rs375301981,rs375736423,rs375739648,rs375822934,rs375866410,rs376315420,rs376335375,rs376469282,rs376732249,rs376807803,rs376836184,rs377170051,rs377663830,rs377681046,rs3851076,rs41405149,rs45443198,rs45444600,rs45446791,rs45452592,rs45461693,rs45484697,rs45485794,rs45489695,rs45491593,rs45492295,rs45494803,rs45505192,rs45508197,rs45516399,rs45516598,rs45525631,rs45541333,rs45548636,rs45552640,rs45557236,rs45561138,rs45574733,rs45575334,rs45580536,rs45585536,rs45587333,rs45589537,rs45600631,rs45614638,rs45617733,rs4740561,rs4741349,rs4741351,rs4741355,rs477720,rs4811528,rs4934871,rs516075,rs521145,rs527237341,rs527237816,rs527309995,rs527393024,rs527413203,rs527472655,rs527555603,rs527585414,rs527613661,rs527759965,rs527831055,rs527927205,rs528011447,rs528041269,rs528149054,rs528170875,rs528237719,rs528305831,rs528326699,rs528365310,rs528428744,rs528464261,rs528470947,rs528497662,rs528570167,rs528572265,rs528680028,rs528711927,rs528722699,rs528815978,rs528880300,rs528885623,rs528966573,rs528998335,rs529023458,rs529080295,rs529158307,rs529280317,rs529343319,rs529519350,rs529545084,rs529600593,rs529601332,rs529636463,rs529694009,rs529700051,rs529731477,rs529757280,rs529805604,rs529858288,rs529869347,rs529900438,rs529944708,rs529973974,rs530035819,rs530059695,rs530313888,rs530324867,rs530376396,rs530417220,rs530491990,rs530513644,rs530526918,rs530552981,rs530596287,rs530613021,rs530640441,rs530723748,rs530742947,rs530748262,rs530764122,rs530790005,rs530808683,rs530900909,rs530902860,rs530966647,rs530968074,rs531007372,rs531026105,rs531081832,rs531162124,rs531180360,rs531213901,rs531225523,rs531295092,rs531304133,rs531353500,rs531387256,rs531406142,rs531406151,rs531434210,rs531454271,rs531498307,rs531522388,rs531560704,rs531576020,rs531578527,rs531579402,rs531635974,rs531638637,rs531766923,rs531775711,rs531829127,rs531841423,rs531846324,rs531850071,rs531886841,rs531920719,rs531924989,rs531981868,rs532018037,rs532024540,rs532116361,rs532132025,rs532178890,rs532202792,rs532222669,rs532225689,rs532241693,rs532341662,rs532348709,rs532389310,rs532509846,rs532513169,rs532570647,rs532650295,rs532694066,rs532787428,rs532815826,rs532859728,rs532882935,rs532886092,rs532918648,rs532951842,rs532965893,rs533033025,rs533093692,rs533112833,rs533119877,rs533184679,rs533184832,rs533290459,rs533315265,rs533377107,rs533400364,rs533418490,rs533493205,rs533574658,rs533578626,rs533715525,rs533734694,rs533760707,rs533786801,rs533791468,rs533860559,rs533925249,rs534005288,rs534053748,rs534064720,rs534107648,rs534191394,rs534204694,rs534221000,rs534230072,rs534237099,rs534245313,rs534328040,rs534333336,rs534348248,rs534385441,rs534460612,rs534474334,rs534659101,rs534659483,rs534661222,rs534662487,rs534683747,rs534715946,rs534726567,rs534733564,rs534776204,rs534780152,rs534845134,rs534904920,rs534947860,rs534968689,rs535063529,rs535125283,rs535171119,rs535215429,rs535224874,rs535230830,rs535264741,rs535278238,rs535393602,rs535396846,rs535418073,rs535436643,rs535524131,rs535559793,rs535614564,rs535635438,rs535721330,rs535728913,rs535775552,rs535780173,rs535840177,rs535862812,rs535909059,rs535941964,rs535956313,rs535963017,rs535992736,rs536004591,rs536010639,rs536014456,rs536050752,rs536065161,rs536100090,rs536123803,rs536188230,rs536227761,rs536249064,rs536262460,rs536273289,rs536291217,rs536321554,rs536352212,rs536357880,rs536358637,rs536364702,rs536378470,rs536432904,rs536467958,rs536485405,rs536541900,rs536549063,rs536555257,rs536651662,rs536653235,rs536677025,rs536739080,rs536796874,rs536831915,rs536839943,rs536872720,rs536874556,rs536932712,rs536975329,rs537017329,rs537095629,rs537141164,rs537144652,rs537151253,rs537310142,rs537329025,rs537345374,rs537368045,rs537462358,rs537519056,rs537520441,rs537522294,rs537526538,rs537553313,rs537592156,rs537746598,rs537760649,rs537776937,rs537839323,rs537851393,rs537869839,rs537950723,rs538124560,rs538136061,rs538154389,rs538190863,rs538192990,rs538199929,rs538227851,rs538235410,rs538246364,rs538278341,rs538292993,rs538305455,rs538371483,rs538421094,rs538423885,rs538432501,rs538440141,rs538440209,rs538446390,rs538459178,rs538483518,rs538559493,rs538592582,rs538619875,rs538672616,rs538703573,rs538705181,rs538728884,rs538741155,rs538750330,rs538765257,rs538819137,rs538934887,rs538971166,rs538987841,rs539023407,rs539054821,rs539070521,rs539079599,rs539084697,rs539114501,rs539115251,rs539123425,rs539125644,rs539153514,rs539172822,rs539240226,rs539269952,rs539347597,rs539460691,rs539519322,rs539524575,rs539557410,rs539560280,rs539563085,rs539571587,rs539597744,rs539633231,rs539661195,rs539670635,rs539674174,rs539692306,rs539719052,rs539733050,rs539748583,rs539751739,rs539842586,rs539847619,rs539965616,rs539990881,rs540017578,rs540022339,rs540087759,rs540174242,rs540177678,rs540193068,rs540282079,rs540305193,rs540320021,rs540337521,rs540389016,rs540392727,rs540396588,rs540418179,rs540422749,rs540457622,rs540516068,rs540516798,rs540531968,rs540537900,rs540543310,rs540664160,rs540691884,rs540797715,rs540806571,rs540834495,rs540903986,rs540957659,rs540962521,rs541067734,rs541076604,rs541095286,rs541114975,rs541173212,rs541199833,rs541206536,rs541307881,rs541318815,rs541326300,rs541347648,rs541403047,rs541426548,rs541450140,rs541467742,rs541470029,rs541486326,rs541572238,rs541594647,rs541641157,rs541651912,rs541677971,rs541679105,rs541698452,rs541830272,rs541863543,rs541897219,rs541984962,rs542007809,rs542019351,rs542030375,rs542051829,rs542085885,rs542159458,rs542180114,rs542182239,rs542190209,rs542253530,rs542255170,rs542296202,rs542302311,rs542304072,rs542357802,rs542390381,rs542415559,rs542428684,rs542436534,rs542508322,rs542676635,rs542723714,rs542807393,rs542964960,rs543018349,rs543080063,rs543084392,rs543084787,rs543100853,rs543135130,rs543171654,rs543210345,rs543233811,rs543259240,rs543391024,rs543398640,rs543432637,rs543441365,rs543452684,rs543487756,rs543596138,rs543676729,rs543680021,rs543682406,rs543753466,rs543784633,rs543801276,rs543835469,rs543849477,rs543880403,rs543897671,rs543916504,rs543968646,rs544110377,rs544176699,rs544221115,rs544223925,rs544242161,rs544282773,rs544335636,rs544339737,rs544350242,rs544374872,rs544381187,rs544430706,rs544491802,rs544570386,rs544629842,rs544638761,rs544688683,rs544730672,rs544760789,rs544786280,rs544865995,rs544991831,rs545059877,rs545114876,rs545115822,rs545128534,rs545225222,rs545225903,rs545235926,rs545248266,rs545310238,rs545354914,rs545367286,rs545382139,rs545620038,rs545667583,rs545777529,rs545790115,rs545853352,rs545854700,rs545856251,rs545856526,rs545874679,rs545959997,rs546003100,rs546030477,rs546077403,rs546123284,rs546468516,rs546543178,rs546553617,rs546565266,rs546693520,rs546702014,rs546712179,rs546714782,rs546718118,rs546726394,rs546736454,rs546754994,rs546759868,rs546760447,rs546835050,rs546841482,rs546865478,rs546879347,rs546919919,rs546959391,rs546961213,rs547128792,rs547132832,rs547140779,rs547159814,rs547185135,rs547235736,rs547238285,rs547244156,rs547280819,rs547373760,rs547473989,rs547503506,rs547504162,rs547536759,rs547553600,rs547567700,rs547604780,rs547688328,rs547692388,rs547714402,rs547770494,rs547788056,rs547807538,rs547817015,rs547851320,rs547885244,rs547927027,rs548097510,rs548140026,rs548267789,rs548292286,rs548304578,rs548304807,rs548319500,rs548345525,rs548383537,rs548396010,rs548420341,rs548426175,rs548442456,rs548455090,rs548494972,rs548618454,rs548632308,rs548642082,rs548675295,rs548675355,rs548732690,rs548786933,rs548800052,rs548854938,rs548858276,rs548885547,rs548940768,rs549011811,rs549081112,rs549119561,rs549144432,rs549148874,rs549166380,rs549222425,rs549235870,rs549242195,rs549250082,rs549254692,rs549305561,rs549328470,rs549368339,rs549443737,rs549452910,rs549489631,rs549544016,rs549592915,rs549605164,rs549647396,rs549661255,rs549699084,rs549731174,rs549785926,rs549845059,rs549854509,rs549868613,rs549975924,rs550008302,rs550012304,rs550061752,rs550096197,rs550121245,rs550145630,rs550161333,rs550181925,rs550198579,rs550201292,rs550233755,rs550264487,rs550267950,rs550299474,rs550351096,rs550422859,rs550425423,rs550472150,rs550543327,rs550563415,rs550664172,rs550687702,rs550713369,rs550727357,rs550783951,rs550828696,rs550854317,rs550884040,rs550975390,rs550978082,rs551061173,rs551068156,rs551126780,rs551147434,rs551223635,rs551230640,rs551233923,rs551252756,rs551253225,rs551341997,rs551426405,rs551428913,rs551476961,rs551490617,rs551512479,rs551531550,rs551611982,rs551631986,rs551724226,rs551822688,rs551856819,rs551967148,rs552002167,rs552045433,rs552074639,rs552076100,rs552124738,rs552125190,rs552141997,rs552224592,rs552270333,rs552380800,rs552471231,rs552519593,rs552527019,rs552605242,rs552691108,rs552705400,rs552711805,rs552716123,rs552719210,rs552743638,rs552777690,rs552937233,rs552967899,rs552993158,rs553102356,rs553117619,rs553181055,rs553314385,rs553348066,rs553445363,rs553479949,rs553481348,rs553492041,rs553497082,rs553499455,rs553562843,rs553566906,rs553577560,rs553584509,rs553680315,rs553692688,rs553754943,rs553779537,rs553817859,rs553831121,rs553929390,rs553977667,rs553989635,rs554071886,rs554081550,rs554135993,rs554152667,rs554167853,rs554174528,rs554204800,rs554247105,rs554266133,rs554289152,rs554357294,rs554372884,rs554375587,rs554459369,rs554460719,rs554501818,rs554569388,rs554590012,rs554628671,rs554643129,rs554657874,rs554658858,rs554744399,rs554746877,rs554892989,rs554936350,rs554954242,rs554972277,rs555133334,rs555158343,rs555184521,rs555188120,rs555224647,rs555310022,rs555342672,rs555378235,rs555387138,rs555401886,rs555425865,rs555439394,rs555486044,rs555515874,rs555580098,rs555704260,rs555765287,rs555839688,rs555846921,rs555899548,rs555923262,rs555986273,rs555987523,rs556026576,rs556060367,rs556137493,rs556212618,rs556220676,rs556224825,rs556265749,rs556346833,rs556361052,rs556405444,rs556424892,rs55643637,rs556467245,rs556475386,rs556485682,rs556503147,rs556521114,rs556528723,rs556547326,rs556563324,rs556589619,rs556633925,rs556652959,rs556657385,rs556664754,rs556697263,rs556704742,rs556802422,rs556845280,rs556895933,rs556897274,rs556968564,rs557075421,rs557105238,rs557123884,rs557189012,rs557251687,rs557279999,rs557338850,rs557345772,rs557392283,rs557393063,rs557421912,rs557520956,rs557526580,rs557568821,rs557569230,rs557586512,rs557654960,rs557667343,rs557742149,rs557760878,rs557939019,rs557963461,rs558016693,rs558025236,rs558045697,rs558059021,rs558095248,rs558177540,rs558308135,rs558331035,rs558396716,rs558488892,rs558496721,rs558506303,rs558515221,rs558569014,rs558582255,rs558600300,rs558615714,rs558663837,rs558685505,rs558716825,rs558721422,rs55882542,rs558830323,rs558832759,rs558863876,rs558889791,rs558930163,rs558967855,rs558993961,rs559027948,rs559037936,rs559054681,rs559125124,rs559255851,rs559277674,rs559310318,rs559314995,rs559323661,rs559330901,rs559345670,rs559386670,rs55938776,rs559470818,rs559523439,rs559563633,rs559575515,rs559663926,rs559751562,rs559768022,rs559786011,rs559820681,rs559933935,rs559965748,rs560040910,rs560059943,rs560089150,rs560246793,rs560258477,rs560284891,rs560318174,rs560328803,rs560364648,rs560366113,rs560383435,rs560404522,rs560448654,rs560457769,rs560479468,rs560532551,rs560602956,rs560616393,rs560625366,rs560644460,rs560645888,rs560647580,rs560730046,rs560784919,rs560787446,rs560792491,rs560802868,rs560834440,rs560860884,rs560916554,rs560920571,rs560954200,rs560992754,rs56099950,rs561010308,rs561061261,rs561101017,rs561117871,rs561118295,rs561150887,rs561158589,rs561207326,rs561253877,rs561392954,rs561474598,rs561519584,rs561525337,rs561572918,rs561699187,rs561724312,rs561731631,rs561761259,rs561772032,rs561823561,rs561824226,rs561841604,rs561888818,rs561939575,rs562015299,rs562015385,rs562069290,rs562105334,rs562110669,rs562164730,rs562166290,rs562179414,rs562181698,rs562190409,rs562233029,rs562277718,rs562354083,rs562354837,rs562437937,rs562443559,rs562468845,rs562513659,rs562518786,rs562616348,rs562649447,rs562704298,rs562736855,rs562756868,rs562766875,rs562829246,rs562858604,rs562918585,rs563068712,rs563078408,rs563179179,rs563252287,rs56327225,rs563338069,rs563377473,rs563400566,rs563415012,rs563462390,rs563471446,rs563482244,rs563487984,rs563581478,rs563601711,rs563764075,rs563801328,rs563845689,rs563900236,rs563927209,rs563929092,rs563979130,rs564002666,rs564018940,rs564080678,rs564083385,rs564225736,rs564260178,rs564260456,rs564287253,rs564369135,rs564374599,rs564455608,rs564461273,rs564482908,rs564505382,rs564524906,rs564575275,rs564598737,rs564701545,rs564731615,rs564749491,rs564827378,rs564845543,rs564857286,rs564933353,rs564948488,rs564966070,rs564984450,rs564994308,rs565006916,rs565107238,rs565107783,rs565146334,rs565177561,rs565187206,rs565211819,rs565216676,rs565255559,rs565267715,rs565277313,rs565302533,rs565309737,rs565314990,rs565367356,rs565387429,rs565455445,rs565513629,rs565533905,rs565618929,rs565693049,rs565732389,rs565765012,rs565821890,rs565884877,rs565915172,rs565955944,rs566027828,rs566029855,rs566135727,rs566154966,rs566186772,rs566206151,rs566264700,rs566289173,rs566313908,rs566350370,rs566403358,rs566406268,rs566434151,rs566453236,rs566466232,rs566545488,rs566551932,rs566622143,rs566748287,rs566798272,rs566801258,rs566965720,rs566997822,rs567069489,rs567071176,rs567072822,rs567155000,rs567187523,rs567203751,rs567208044,rs567262546,rs567275920,rs567287361,rs567287641,rs567324469,rs567329310,rs567363910,rs567398339,rs567406511,rs567408023,rs567413124,rs567437648,rs567439241,rs567456695,rs567462767,rs567611574,rs567625555,rs567687833,rs567729049,rs567798349,rs567841787,rs567851820,rs567876426,rs567935103,rs567937561,rs568000231,rs568029879,rs568062154,rs568062970,rs568188922,rs568222608,rs568263619,rs568275899,rs568310618,rs568445566,rs568456021,rs568631590,rs568650113,rs568771955,rs568776067,rs568777763,rs568783042,rs568894700,rs56889582,rs568915372,rs568965927,rs568980091,rs569013147,rs569037860,rs569108238,rs569128963,rs569157826,rs569201567,rs569231330,rs569234122,rs569236990,rs569340569,rs569375402,rs569380824,rs569399060,rs569424160,rs569503334,rs569513125,rs569526760,rs569580773,rs569602282,rs569643519,rs569665903,rs569696796,rs569762133,rs569763223,rs569806705,rs569814103,rs569908408,rs569914288,rs569946329,rs569952678,rs570010222,rs570027562,rs570046665,rs570061258,rs570109328,rs570194164,rs570195963,rs570213395,rs570255748,rs570266149,rs570271283,rs570296907,rs570297427,rs570306347,rs570314632,rs570386817,rs570418685,rs570422207,rs570458097,rs570467573,rs570521148,rs570597208,rs570632680,rs570641191,rs570644961,rs570660991,rs570712966,rs570780507,rs570809605,rs570915515,rs570933898,rs570957701,rs571040830,rs571107468,rs571139309,rs571139609,rs571143581,rs571179305,rs571190133,rs571196736,rs571203132,rs571212163,rs571221261,rs571236230,rs571275425,rs571286204,rs571287133,rs571289370,rs571307155,rs571357417,rs571453033,rs571462786,rs571465810,rs571485,rs571490568,rs571516691,rs571547019,rs571625465,rs571626910,rs571642623,rs571646945,rs571666144,rs571756360,rs571795717,rs571796513,rs571810890,rs571876599,rs571885117,rs571889130,rs571915798,rs571917370,rs571973321,rs571994272,rs572023582,rs572027201,rs572046109,rs572071187,rs572149293,rs572155085,rs572209321,rs572226163,rs572278596,rs572278758,rs572285788,rs572309644,rs572317882,rs572363583,rs572420322,rs572448814,rs572449169,rs572493773,rs572607562,rs572633374,rs572638677,rs572646558,rs572678507,rs572699286,rs572724305,rs572726400,rs572733865,rs572742725,rs572787455,rs572800101,rs572826099,rs572833688,rs572904293,rs572951667,rs57298943,rs572995095,rs573003937,rs573115167,rs57312550,rs573128031,rs573168099,rs573184032,rs573262975,rs573345925,rs573432591,rs573514843,rs573600985,rs573613926,rs573620250,rs573637278,rs573677441,rs573697055,rs573701900,rs573741504,rs573831707,rs573999624,rs574046978,rs574113965,rs574117729,rs574137183,rs574156410,rs574200677,rs574234671,rs574255209,rs574269793,rs574300296,rs574331387,rs574514794,rs574521673,rs574533009,rs574542938,rs574563606,rs574584249,rs574594106,rs574680115,rs574690745,rs574698418,rs574717050,rs574727485,rs574767393,rs574957668,rs574963091,rs574984207,rs574986041,rs574999104,rs575004378,rs575020179,rs575066996,rs575125619,rs575176010,rs575243869,rs575273538,rs575307815,rs575331487,rs575335411,rs575445980,rs575545617,rs575557083,rs575591913,rs575613453,rs575635716,rs575640172,rs575720188,rs575761901,rs575776113,rs575782440,rs57582029,rs575864923,rs575897306,rs576040183,rs576128371,rs576164187,rs576164786,rs576206080,rs576253884,rs576311438,rs576320213,rs576320316,rs576340028,rs576392479,rs576438028,rs576448976,rs576539775,rs57656979,rs576571993,rs576574553,rs576607650,rs576609446,rs576692529,rs576746332,rs576747071,rs576755961,rs576762504,rs576791210,rs576892731,rs576898177,rs576947244,rs576963722,rs576977957,rs577007981,rs57701978,rs577043654,rs577051266,rs577071195,rs577146966,rs577212176,rs577258899,rs577270948,rs577316493,rs577366402,rs577388893,rs577426275,rs577466204,rs577470618,rs577471571,rs577513762,rs577568671,rs577573989,rs577617621,rs577630606,rs577636385,rs577644616,rs577695623,rs57771245,rs577732728,rs577735330,rs577756238,rs577776901,rs577914891,rs577940680,rs577970366,rs578095532,rs578108959,rs578146870,rs578157715,rs578159277,rs57886147,rs59215199,rs59956300,rs6013824,rs6023074,rs6023279,rs6023533,rs6068703,rs6068740,rs6068984,rs60854150,rs6091968,rs60962272,rs6097641,rs6097725,rs60978243,rs61175920,rs6127142,rs6127154,rs6127155,rs6127200,rs61374830,rs61422412,rs61690327,rs61758227,rs61758228,rs61758230,rs61758237,rs61758241,rs61758242,rs61843203,rs61843224,rs61843241,rs62461673,rs62461694,rs62461695,rs62532548,rs62532788,rs625476,rs6446279,rs6474804,rs6474805,rs6797164,rs6973242,rs7029180,rs7029940,rs7035517,rs7043220,rs7048258,rs7075950,rs7089721,rs71511081,rs7261828,rs7268761,rs72700531,rs72708336,rs7275079,rs72788196,rs72790215,rs72790216,rs72790259,rs73152220,rs73252185,rs73253819,rs73253822,rs73257947,rs73298452,rs73298466,rs73378947,rs73406720,rs73409955,rs73410846,rs73412872,rs73412892,rs73413827,rs73413860,rs73413877,rs73417764,rs73417793,rs73641905,rs73641909,rs73641937,rs73645021,rs73645031,rs73645033,rs73645034,rs73645035,rs73645036,rs73648238,rs73650805,rs73905546,rs73905548,rs73905553,rs74012439,rs74012440,rs74129647,rs74129660,rs74233181,rs743168,rs743169,rs74333859,rs74426367,rs74471348,rs74481906,rs74493077,rs74513387,rs74521258,rs74535270,rs74557547,rs74625730,rs74633221,rs74680966,rs74700862,rs74746755,rs74765220,rs74806872,rs74869181,rs74953060,rs74989470,rs75015407,rs75038934,rs75135051,rs75152048,rs75304911,rs75318989,rs75395461,rs75521823,rs75527518,rs75548040,rs75724493,rs75811457,rs75937536,rs76005952,rs76064346,rs76091858,rs76124435,rs76212507,rs76224929,rs76281402,rs76416388,rs76468599,rs76513809,rs76659299,rs76687898,rs76873518,rs76932011,rs77229402,rs77240673,rs77482098,rs77490970,rs77518180,rs77607361,rs77665856,rs77725362,rs77740806,rs77800501,rs7782100,rs77914437,rs78014157,rs78019333,rs78088606,rs78230474,rs78352287,rs78416136,rs7848517,rs78512282,rs7852112,rs78536739,rs78540951,rs7856646,rs78598191,rs78646511,rs78650972,rs78750792,rs78759813,rs78798209,rs78859568,rs78898202,rs79034732,rs79080661,rs79117075,rs79193551,rs79231838,rs79266081,rs79379026,rs79382258,rs79398553,rs79484372,rs79490009,rs79611097,rs79655937,rs79685704,rs79761662,rs79865960,rs79889974,rs79908976,rs79948433,rs79962947,rs80027821,rs80044639,rs80044889,rs80176485,rs80190916,rs80251945,rs80266559,rs80334799,rs8192978,rs8192992,rs8192993,rs868609,rs927519,rs927523,rs932690,rs945588,rs945590,rs9641866,rs979897,rs9918530,rs9971191	DAG1,FGF10,FGF7,NFIB,NRP1,SEMA3C,TGM2
GO Biological Process	GO:1905209	positive regulation of cardiocyte differentiation	1	0	0	0	3.36427	786.203	2645	0.00524135	0.0176333	768	0.0356215	1	0.59847	2.00394	3.99213	8	25	0.00270088	0.32	rs10035505,rs10035534,rs10037616,rs10072156,rs10086064,rs10086192,rs10090884,rs10091294,rs10096526,rs10097076,rs10099416,rs10102524,rs10103483,rs10109971,rs10130852,rs10132114,rs10133066,rs10135025,rs10138218,rs10142412,rs10145507,rs10148016,rs10151073,rs10247260,rs10262906,rs10263763,rs10265780,rs10268417,rs10268765,rs10438058,rs10438059,rs10454095,rs10475588,rs10475589,rs10476069,rs10483409,rs10503426,rs1051694,rs1055336,rs10782379,rs10872865,rs11067075,rs11067077,rs11067086,rs11067095,rs11067101,rs11067104,rs111297459,rs111343916,rs111442045,rs111452235,rs111555728,rs111590344,rs111621418,rs111667990,rs111672955,rs111707698,rs111921756,rs111989357,rs112042801,rs112121023,rs112275708,rs112345657,rs112369043,rs112371327,rs112410292,rs112423168,rs112495505,rs11250159,rs112534297,rs112577523,rs112614010,rs112649760,rs112802486,rs112856571,rs112864822,rs112877900,rs112918657,rs112968774,rs113093328,rs113168706,rs113283530,rs113306626,rs113501287,rs113638186,rs113770432,rs113818864,rs113864161,rs114048876,rs114097633,rs114149441,rs114242949,rs114373079,rs114454826,rs114535894,rs114581705,rs114627980,rs114708405,rs114733510,rs114737906,rs114759699,rs114761324,rs114884425,rs114913390,rs114923956,rs114930212,rs114939349,rs114949387,rs114984525,rs115194292,rs115217881,rs115296361,rs115300900,rs115311084,rs115328817,rs115367741,rs115419574,rs115487485,rs115494820,rs115506231,rs115566378,rs115585611,rs115599823,rs115647762,rs115773367,rs115792041,rs115807537,rs115855074,rs1158841,rs115905379,rs115962660,rs115995829,rs116029656,rs116030333,rs116120782,rs116145870,rs116170345,rs116215914,rs116244903,rs11625399,rs116347090,rs116355241,rs116363331,rs116465929,rs116493030,rs116518584,rs116537042,rs116584540,rs116641330,rs116696254,rs116736467,rs116763146,rs116788692,rs116790586,rs116847682,rs116872998,rs116877689,rs116990154,rs117036530,rs117072209,rs117073901,rs117076410,rs117187949,rs117273263,rs117313596,rs117329834,rs117350956,rs117360808,rs117400587,rs117413586,rs117485334,rs117662397,rs117675263,rs117683844,rs11770907,rs117742029,rs117743644,rs117814417,rs11781500,rs117826540,rs117831387,rs11784455,rs117849079,rs118023635,rs118026695,rs118124626,rs11847044,rs11877230,rs11983805,rs11989007,rs12147013,rs12319868,rs12323684,rs1248046,rs12546793,rs12549182,rs12587405,rs12587800,rs12706918,rs12882489,rs12894356,rs12957133,rs13236689,rs13251684,rs1334511,rs13361978,rs13362000,rs13379184,rs1358337,rs137857218,rs137908480,rs137994111,rs138001778,rs138071124,rs138102971,rs138118444,rs138197038,rs138235781,rs138301643,rs138326891,rs138375398,rs138406147,rs138475860,rs138514342,rs138550882,rs138679994,rs138764177,rs138769645,rs138862062,rs138913244,rs138919279,rs138920299,rs138956889,rs138970076,rs138992737,rs139061535,rs139093253,rs1390950,rs139156236,rs139175738,rs139208553,rs139255099,rs139259358,rs139281404,rs139306422,rs139408426,rs139484027,rs139490832,rs139501222,rs139526820,rs139547123,rs139547666,rs139599366,rs139610973,rs139686712,rs139693464,rs139695640,rs139743681,rs139853469,rs140014414,rs140080610,rs140124230,rs140130113,rs140142088,rs140143896,rs140176806,rs140195817,rs140199512,rs140220180,rs140242377,rs140326613,rs140390359,rs140398105,rs140465902,rs140533705,rs140561450,rs140569585,rs140599349,rs140632009,rs140663447,rs140689793,rs140891085,rs140930068,rs141041713,rs141127104,rs141172353,rs141216208,rs141230517,rs141233956,rs141242275,rs141248322,rs141314773,rs141365610,rs1413657,rs1413659,rs141381482,rs141386360,rs141397180,rs141431521,rs141464462,rs141486388,rs141525408,rs141535687,rs141564504,rs141639872,rs141642371,rs141672229,rs141693456,rs141698436,rs141714227,rs141715990,rs141805505,rs141809597,rs141819049,rs141819462,rs141987134,rs142005583,rs142027101,rs142030572,rs142047697,rs142054160,rs142076369,rs142079702,rs142257114,rs142257751,rs142274974,rs142312834,rs142316892,rs142485314,rs142489403,rs142508778,rs142549097,rs142586469,rs142672759,rs142707359,rs142726408,rs142784988,rs142834538,rs142845965,rs142907786,rs142942335,rs142959642,rs142994062,rs143026087,rs143045987,rs143046061,rs143102168,rs143199287,rs143231409,rs143244840,rs143300210,rs143354934,rs143533909,rs143538632,rs143563344,rs143582524,rs143586983,rs143605754,rs143649627,rs143656484,rs143686876,rs143753219,rs143784900,rs143795887,rs143815342,rs143834933,rs143940929,rs143947459,rs143970697,rs144025085,rs144066521,rs144071364,rs144101151,rs144111045,rs144217592,rs144224056,rs144247787,rs144310087,rs144325268,rs144350791,rs144364855,rs144429432,rs144763260,rs144852228,rs144864173,rs144881982,rs144923558,rs144925152,rs144979715,rs145122191,rs145143258,rs145224803,rs145231062,rs145317853,rs145357492,rs145466208,rs145489012,rs145513361,rs145520031,rs145539098,rs145662430,rs145712838,rs145749688,rs145774469,rs145782254,rs145794191,rs145828670,rs145845321,rs145868685,rs145995676,rs146027349,rs146028127,rs146038800,rs146063106,rs146120808,rs146120898,rs146159071,rs146183035,rs146214855,rs146229089,rs146243018,rs146260279,rs146285065,rs146302386,rs146386923,rs146406575,rs146408433,rs146464952,rs146508906,rs146544391,rs146547273,rs146579112,rs146587924,rs146594990,rs146611694,rs146653873,rs146694018,rs146748749,rs146891742,rs146901372,rs146981654,rs147109109,rs147113702,rs147115428,rs147183575,rs147192785,rs147209920,rs147270550,rs147284106,rs147289992,rs147350808,rs147395078,rs147494116,rs147496394,rs147639151,rs147670429,rs147710408,rs147728846,rs147753274,rs147792748,rs147819352,rs147851691,rs147920214,rs147963890,rs147999891,rs148026450,rs148051590,rs148059512,rs148105800,rs148144812,rs148150209,rs148181686,rs148183025,rs148255859,rs148260948,rs148272663,rs148322504,rs148354492,rs148387028,rs148404066,rs148424953,rs148438876,rs148472158,rs148589478,rs148674147,rs148678580,rs148829220,rs148864662,rs148904165,rs148917968,rs148947662,rs149052813,rs149076664,rs149081049,rs149085996,rs149106240,rs149126194,rs149156414,rs149156734,rs149219217,rs149235458,rs149261157,rs149335785,rs149377486,rs149417862,rs149446058,rs149450392,rs149473354,rs149478380,rs149481611,rs149513582,rs149517901,rs149560117,rs149569276,rs149642333,rs149709642,rs149732310,rs149778665,rs149795026,rs149796970,rs149833382,rs149864048,rs149925195,rs149943663,rs149991947,rs150000079,rs150036635,rs150080775,rs150107103,rs150110782,rs150168883,rs150187161,rs150238624,rs150289937,rs150311584,rs150402170,rs150438802,rs150501293,rs150516077,rs150524061,rs150529479,rs150534871,rs150558258,rs150754675,rs150766831,rs150818087,rs150921013,rs150957396,rs150976170,rs150994167,rs151011782,rs151058808,rs151139743,rs151250239,rs151298644,rs151313488,rs151314714,rs1524596,rs1527479,rs1537477,rs1537591,rs16944153,rs16944204,rs17098992,rs17098993,rs17099065,rs17099177,rs17099181,rs17099214,rs17099216,rs17099273,rs17099569,rs17153551,rs17153707,rs17154186,rs17154225,rs17266080,rs17668683,rs17730399,rs180790436,rs180809482,rs180811130,rs180857152,rs180875189,rs180878520,rs180933069,rs181011234,rs181031387,rs181066971,rs181201475,rs181237313,rs181240641,rs181327239,rs181368430,rs181428091,rs181444330,rs181457530,rs181461934,rs181519956,rs181555954,rs181566357,rs181573068,rs181576427,rs181652604,rs181660415,rs181704614,rs181713207,rs181715043,rs181758220,rs181846524,rs181849745,rs181926284,rs181950746,rs181962681,rs181984382,rs182001953,rs182045264,rs182048587,rs182202570,rs182205374,rs182295329,rs182322146,rs182391021,rs182391737,rs182411758,rs182437197,rs182453841,rs182455104,rs182474888,rs182534625,rs182615492,rs182671120,rs182693773,rs182767739,rs182891190,rs182917580,rs182921255,rs182934673,rs182960378,rs182970664,rs183006195,rs183083231,rs183138725,rs183186381,rs183298878,rs183302766,rs183303165,rs183304183,rs183308089,rs183322285,rs183324416,rs183329951,rs183360794,rs183434436,rs183438930,rs183485704,rs183550433,rs183566320,rs183652442,rs183680964,rs183708615,rs183802533,rs183803480,rs183803581,rs183822050,rs183901772,rs183974581,rs183987113,rs184163064,rs184165719,rs184194436,rs184292049,rs184309074,rs184339631,rs184374014,rs184410966,rs184414371,rs184425028,rs184426109,rs184503938,rs184508383,rs184555203,rs184637336,rs184655077,rs184702804,rs184741915,rs184745813,rs184777584,rs184780442,rs184843268,rs184923828,rs185014964,rs185045392,rs185100609,rs185110860,rs185129587,rs185149849,rs185212447,rs185283431,rs185289010,rs185297273,rs185357493,rs185410317,rs185464092,rs185472206,rs185477061,rs185482836,rs185630703,rs185689152,rs185703403,rs185710653,rs185848351,rs185849675,rs185862754,rs185876851,rs185926204,rs185944841,rs185964960,rs186053998,rs186054610,rs186158471,rs186178013,rs186229467,rs186238798,rs186347808,rs186361836,rs186380622,rs186384236,rs186409540,rs186440526,rs186448869,rs186450181,rs186473006,rs186510045,rs186608575,rs186666277,rs186775240,rs186825052,rs186854928,rs186870495,rs186950614,rs186989380,rs187010240,rs187093653,rs187108866,rs187182543,rs187188406,rs187196486,rs187214839,rs187274561,rs187312918,rs187359596,rs187440143,rs187445547,rs187541477,rs187548482,rs187580630,rs187638499,rs187656903,rs187765444,rs187788082,rs187801088,rs187819855,rs187820556,rs187919066,rs187943738,rs187956372,rs187982987,rs187983359,rs188069244,rs188154890,rs188174269,rs188182157,rs188240811,rs188243340,rs188270318,rs188283877,rs188345497,rs188491169,rs188492581,rs188543318,rs188560392,rs188576506,rs188583115,rs188642767,rs188652695,rs188701221,rs188730422,rs188734845,rs188794106,rs188818286,rs188842707,rs188967411,rs189026876,rs189045823,rs189088331,rs189130023,rs189168795,rs189186706,rs189220485,rs189335585,rs189348779,rs189358819,rs189361635,rs189379614,rs189420812,rs189422921,rs1895606,rs189564111,rs189601435,rs189671075,rs189679855,rs189705199,rs189759938,rs189762663,rs189840294,rs189855436,rs189864016,rs189870708,rs189890175,rs189960632,rs189995703,rs189997583,rs190012345,rs190014362,rs190027951,rs190093008,rs190094122,rs190147280,rs190155697,rs190166729,rs190191496,rs190207855,rs190243416,rs190312485,rs190331239,rs190370896,rs190390786,rs190439026,rs190445500,rs190447245,rs190504888,rs190518868,rs190568702,rs190654905,rs190687766,rs190737054,rs190742280,rs190758490,rs190834379,rs190862842,rs190878198,rs190885501,rs190907182,rs190923253,rs190940046,rs190956765,rs191004092,rs191047354,rs191098942,rs191107502,rs191241278,rs191295373,rs191450871,rs191572269,rs191599373,rs191640411,rs191658590,rs191776332,rs191841772,rs191889961,rs191896529,rs191927248,rs191940710,rs191995053,rs192004158,rs192058902,rs192062986,rs192101713,rs192217840,rs192256766,rs192257867,rs192285188,rs192358547,rs192388862,rs192410603,rs192448157,rs192488103,rs192496936,rs192548450,rs192565872,rs192615345,rs192650657,rs192657504,rs192660659,rs192694245,rs192747225,rs192774031,rs192797024,rs192823669,rs192830878,rs192866644,rs192889033,rs192955745,rs192993460,rs193015531,rs193041545,rs193069313,rs193192742,rs193211010,rs193213893,rs193273091,rs193278646,rs1941083,rs1946299,rs1953298,rs1956217,rs1956220,rs1956221,rs1957024,rs1957025,rs199608826,rs199684979,rs199716278,rs200075752,rs200320005,rs2003981,rs200665879,rs200742156,rs200788504,rs200991096,rs201362118,rs201421428,rs201582515,rs201609305,rs201789902,rs2029969,rs2057121,rs2113436,rs2132714,rs2145585,rs2151916,rs2173117,rs2180866,rs2180869,rs2224429,rs2239647,rs2252802,rs2256785,rs2256885,rs2300861,rs2300862,rs2339832,rs2366855,rs2383378,rs2385422,rs2385472,rs2409808,rs2409809,rs2409813,rs2555006,rs2555007,rs28422769,rs28447194,rs28452279,rs28464209,rs28505660,rs28582507,rs28628715,rs28678063,rs28689039,rs28712352,rs2891772,rs28936670,rs2898295,rs2912457,rs3095870,rs3132141,rs3132145,rs3132146,rs3132147,rs3211871,rs3211875,rs3211878,rs3211879,rs3212159,rs34421088,rs34960871,rs35185280,rs35558975,rs35726503,rs367764347,rs367955597,rs368337173,rs368348156,rs368360401,rs368418329,rs368450932,rs369014089,rs369096141,rs369241607,rs369432861,rs369559785,rs369559854,rs369578680,rs369876676,rs370380594,rs370436050,rs370770190,rs370842887,rs370851742,rs371236423,rs371571200,rs371678813,rs371691698,rs371777409,rs371836816,rs371968453,rs372004083,rs372007845,rs372026180,rs372161292,rs372195077,rs372343798,rs372476459,rs372617667,rs372971940,rs373466959,rs373592574,rs373672888,rs373849209,rs373889562,rs373980233,rs373981675,rs374047916,rs374129212,rs374155494,rs374283393,rs374357645,rs374402554,rs374707938,rs374791919,rs374861485,rs375020809,rs375129983,rs375233792,rs375282326,rs375532801,rs375736423,rs375739648,rs375822934,rs375866410,rs375898198,rs376052381,rs376094171,rs376116041,rs376125509,rs376185758,rs3764504,rs376465526,rs376508589,rs376782466,rs377002984,rs377023308,rs3782467,rs3784182,rs3784188,rs4246973,rs4269498,rs4329831,rs4376467,rs4469416,rs4510815,rs4840575,rs4841582,rs4841584,rs4841585,rs4841586,rs527318030,rs527330837,rs527339889,rs527368944,rs527386983,rs527408757,rs527490115,rs527508668,rs527524974,rs527544715,rs527581644,rs527610434,rs527620177,rs527640917,rs527763268,rs527767164,rs527787923,rs527889957,rs528068341,rs528107509,rs528161238,rs528194101,rs528200262,rs528221572,rs528235101,rs528349351,rs528398710,rs528428744,rs528448353,rs528450464,rs528470947,rs528472711,rs528525788,rs528572265,rs528627889,rs528645102,rs528680028,rs528684550,rs528741615,rs528871256,rs528880300,rs528889274,rs528896783,rs528952529,rs528969021,rs528988520,rs529040572,rs529053250,rs529066443,rs529200782,rs529214436,rs529219862,rs529330458,rs529353320,rs529365266,rs529420208,rs529433385,rs529492837,rs529570642,rs529626333,rs529668969,rs529670145,rs529732693,rs529838347,rs529858555,rs529892897,rs529908958,rs529974628,rs530073917,rs530077286,rs530088438,rs530109818,rs530119945,rs530156851,rs530170793,rs530236739,rs530247226,rs530281676,rs530343978,rs530417220,rs530497785,rs530556157,rs530620610,rs530640441,rs530660742,rs530679141,rs530729577,rs530804150,rs530841550,rs530896217,rs530906055,rs530917524,rs530986578,rs531073229,rs531095810,rs531178350,rs531203266,rs531224061,rs531227372,rs531232804,rs531272793,rs531343227,rs531415353,rs531426327,rs531446461,rs531459650,rs531471818,rs531520362,rs531521625,rs531549988,rs531579402,rs531593030,rs531641338,rs531678077,rs531751314,rs531829127,rs531899994,rs531905394,rs531929734,rs531947627,rs531963679,rs531984391,rs532073126,rs532113646,rs532169226,rs532265953,rs532405113,rs532495521,rs532507520,rs532516975,rs532570647,rs532583492,rs532628848,rs532633115,rs532671085,rs532715246,rs532780275,rs532812666,rs532886092,rs532888783,rs532918648,rs532948302,rs533052419,rs533168990,rs533184832,rs533197529,rs533249350,rs533263851,rs533331682,rs533372481,rs533409117,rs533550167,rs533558436,rs533601556,rs533608825,rs533620517,rs533657306,rs533718961,rs533751926,rs533760707,rs533780217,rs533865282,rs533905788,rs533921727,rs533943894,rs533945057,rs533975897,rs533981283,rs534054640,rs534080978,rs534081549,rs534128979,rs534178630,rs534197024,rs534214755,rs534226448,rs534381065,rs534403854,rs534403918,rs534413936,rs534434775,rs534478059,rs534565583,rs534575809,rs534591397,rs534600923,rs534633150,rs534643700,rs534659101,rs534659483,rs534672450,rs534703577,rs534709316,rs534814770,rs534834417,rs534929587,rs534977386,rs534988092,rs534995017,rs535125283,rs535146392,rs535160390,rs535165709,rs535230830,rs535272120,rs535356761,rs535366019,rs535460143,rs535467516,rs535494299,rs535507814,rs535549820,rs535577684,rs535641803,rs535709286,rs535722677,rs535775552,rs535783706,rs535806642,rs535836334,rs535853657,rs535903301,rs535963416,rs535984989,rs535988566,rs536050752,rs536063684,rs536148075,rs536159490,rs536159601,rs536174974,rs536216573,rs536273570,rs536306618,rs536347839,rs536359733,rs536365654,rs536376855,rs536380983,rs536395403,rs536399957,rs536446173,rs536467063,rs536494716,rs536497300,rs536511920,rs536541900,rs536582588,rs536709832,rs536732794,rs536770915,rs536776005,rs536823639,rs536839943,rs536864144,rs536933424,rs536941067,rs537035697,rs537065641,rs537116298,rs537178935,rs537215146,rs537229333,rs537243623,rs537245618,rs537353245,rs537425415,rs537450817,rs537465530,rs537483250,rs537505192,rs537691248,rs537700496,rs537746598,rs537798405,rs537846869,rs537855891,rs537908944,rs538023264,rs538121515,rs538143226,rs538153521,rs538178162,rs538246364,rs538246904,rs538289311,rs538297995,rs538344287,rs538414751,rs538544642,rs538680474,rs538754635,rs538755311,rs538782265,rs538805214,rs538809587,rs538823093,rs538823856,rs538853547,rs538853932,rs538923002,rs538980368,rs539022055,rs539032588,rs539067683,rs539118276,rs539130003,rs539134743,rs539156389,rs539173911,rs539248786,rs539271024,rs539283787,rs539333035,rs539362673,rs539403410,rs539433591,rs539467762,rs539605749,rs539611155,rs539619560,rs539643702,rs539694750,rs539718034,rs539791224,rs539931652,rs539978465,rs540032409,rs540085633,rs540149614,rs540154067,rs540185598,rs540237030,rs540251829,rs540276776,rs540286586,rs540303092,rs540334031,rs540542882,rs540578915,rs540615336,rs540749459,rs540788746,rs540818589,rs540931959,rs540934846,rs541001693,rs541025095,rs541030821,rs541070698,rs541075646,rs541097066,rs541141275,rs541205665,rs541206536,rs541207525,rs541302205,rs541342659,rs541387525,rs541426548,rs541584687,rs541646999,rs541687813,rs541714298,rs541725548,rs541756712,rs541771008,rs541827698,rs541928326,rs541934708,rs541948187,rs541952361,rs541963047,rs542085885,rs542101009,rs542115874,rs542126741,rs542180756,rs542230660,rs542252030,rs542302311,rs542364121,rs542412090,rs542429951,rs542459557,rs542508322,rs542529497,rs542543698,rs542591375,rs542599140,rs542652374,rs542800426,rs542817697,rs542903480,rs542976381,rs542997969,rs543003376,rs543067509,rs543068337,rs543075885,rs543084392,rs543084787,rs543154136,rs543202810,rs543262414,rs543423820,rs543454121,rs543485420,rs543609351,rs543655874,rs543661602,rs543668778,rs543694365,rs543701132,rs543773351,rs543791101,rs543815697,rs543857462,rs543861089,rs543895239,rs543899292,rs543970879,rs544013190,rs544028651,rs544043097,rs544047152,rs544065846,rs544102208,rs544149685,rs544196192,rs544196421,rs544219972,rs544323617,rs544326775,rs544378548,rs544384066,rs544401945,rs544406432,rs544474077,rs544498123,rs544566387,rs544566962,rs544644574,rs544663641,rs544670324,rs544760789,rs544775948,rs544795456,rs544807508,rs544810392,rs544843273,rs545149579,rs545216057,rs545225903,rs545351846,rs545445617,rs545561620,rs545566670,rs545567119,rs545607146,rs545632074,rs545682506,rs545715284,rs545773262,rs545777529,rs545856526,rs545889979,rs545982299,rs546003626,rs546030477,rs546032234,rs546073071,rs546155111,rs546166769,rs546198352,rs546302714,rs546330032,rs546421591,rs546434197,rs546486482,rs546524710,rs546576785,rs546578731,rs546595710,rs546671334,rs546677552,rs546730536,rs546763731,rs546862112,rs546867457,rs547016531,rs547020617,rs547059511,rs547064276,rs547068456,rs547155511,rs547185402,rs547201374,rs547220862,rs547302352,rs547317208,rs547319612,rs547324438,rs547370369,rs547449329,rs547454390,rs547538022,rs547626035,rs547643243,rs547694914,rs547703088,rs547754220,rs547818916,rs547851895,rs547868281,rs547907274,rs547936320,rs547978940,rs547988367,rs548023098,rs548026371,rs548132090,rs548192398,rs548214663,rs548243975,rs548248185,rs548260722,rs548267789,rs548282921,rs548325416,rs548410860,rs548426914,rs548438329,rs548486569,rs548489658,rs548494972,rs548752660,rs548786984,rs548802265,rs548808991,rs548858276,rs548890482,rs548916648,rs548972625,rs549060155,rs549061823,rs549133844,rs549148874,rs549178540,rs549179847,rs549217014,rs549241315,rs549242195,rs549254692,rs549257703,rs549340122,rs549366303,rs549406766,rs549452910,rs549501127,rs549550113,rs549553106,rs549612266,rs549619371,rs549657986,rs549678163,rs549693904,rs549726057,rs549728241,rs549751610,rs549792547,rs549907137,rs549956344,rs549996130,rs550058969,rs550075805,rs550083279,rs550130221,rs550181925,rs550201404,rs550216923,rs550233443,rs550260685,rs550265232,rs550351096,rs550422859,rs550532322,rs550542680,rs550586661,rs550610568,rs550658190,rs550715075,rs550815412,rs550828696,rs550846261,rs550846725,rs550855433,rs550913150,rs550916830,rs550979832,rs551012845,rs551049603,rs551059346,rs551273417,rs551401032,rs551426405,rs551438470,rs551445843,rs551493554,rs551556545,rs551611053,rs551724226,rs551807209,rs551833196,rs551913061,rs551925108,rs551933678,rs551950241,rs551966107,rs551995265,rs551997135,rs552075455,rs552124937,rs552203643,rs552203759,rs552209939,rs552215227,rs552230670,rs552236690,rs552238993,rs552265225,rs552267503,rs552316421,rs552362525,rs552402651,rs552406349,rs552413471,rs552453579,rs552482865,rs552617433,rs552630247,rs552656880,rs552673198,rs552697205,rs552716123,rs552729851,rs552764824,rs552798378,rs552800824,rs552843722,rs552854778,rs552933901,rs552943114,rs552980564,rs553042106,rs553078852,rs553099814,rs553136375,rs553145307,rs553151245,rs553160919,rs553283462,rs553294233,rs553440086,rs553453670,rs553458875,rs553497082,rs553524042,rs553566906,rs553576251,rs553584095,rs553614737,rs553655961,rs553659838,rs553665676,rs553711186,rs553751783,rs553756235,rs553772363,rs553775519,rs553793687,rs553815124,rs553863707,rs553883993,rs553898507,rs553929390,rs553957962,rs553990457,rs554005009,rs554065993,rs554066166,rs554110090,rs554182928,rs554286843,rs554333469,rs554368657,rs554375587,rs554427908,rs554477818,rs554559974,rs554573983,rs554595047,rs554715028,rs554802367,rs554858671,rs554881945,rs554923485,rs554982009,rs554987993,rs554990078,rs555097209,rs555109495,rs555158047,rs555188087,rs555221630,rs555228324,rs555269614,rs555333306,rs555384937,rs555484402,rs555541045,rs555656982,rs555687828,rs555719603,rs555726863,rs555747769,rs555805110,rs555843243,rs555859712,rs555909676,rs555921075,rs555924073,rs555958038,rs556003799,rs556043913,rs556137493,rs556173877,rs556238190,rs556240103,rs55643637,rs556448025,rs556449590,rs556477047,rs556511011,rs556541788,rs556565546,rs556593210,rs556653307,rs556682176,rs556737572,rs556802422,rs556835087,rs556839427,rs556929214,rs556967140,rs556992030,rs557026658,rs557100074,rs557120036,rs557172771,rs557214310,rs557266740,rs55727648,rs557448557,rs557455203,rs557476793,rs557486735,rs557509678,rs557540822,rs557565236,rs557601708,rs557708263,rs557717054,rs557743632,rs557785406,rs557787837,rs557829591,rs557850790,rs557869917,rs557894975,rs557942792,rs55804530,rs558057188,rs558065859,rs558110521,rs558126380,rs558131080,rs558158934,rs558179907,rs558203582,rs558240351,rs558342306,rs558415063,rs558486008,rs558535092,rs558547024,rs558596805,rs558622027,rs558721422,rs558731006,rs558735666,rs558736771,rs558793514,rs558819609,rs558868701,rs558902501,rs558949089,rs558967855,rs559016087,rs559046617,rs559060068,rs559190486,rs559199433,rs559208962,rs559210035,rs559215961,rs55924110,rs559245126,rs559290033,rs559304097,rs559383211,rs559408463,rs559419998,rs559420757,rs559445846,rs559489744,rs559492481,rs559547354,rs559573416,rs55958737,rs559597815,rs559641300,rs559701053,rs559797809,rs559798206,rs559811229,rs559847725,rs559901932,rs559922666,rs55994985,rs559951478,rs559976422,rs56001013,rs560029182,rs560034318,rs560046194,rs560057612,rs560073121,rs56011432,rs560211887,rs560258846,rs560260707,rs560268510,rs560304224,rs560319028,rs560336448,rs560352380,rs560362611,rs560395187,rs560415657,rs560420852,rs560538743,rs560560647,rs560625366,rs560687055,rs560701838,rs560707335,rs560729521,rs560779938,rs560814411,rs560825018,rs560830014,rs560894943,rs560910426,rs560997283,rs561018771,rs561061261,rs561101017,rs561174789,rs561232746,rs561277931,rs561285621,rs561316938,rs561327623,rs561472902,rs561507626,rs561646861,rs561663201,rs561683931,rs561702997,rs561704613,rs561780807,rs561815532,rs561821278,rs561823031,rs561899825,rs561915326,rs561972466,rs562027097,rs562060647,rs562069290,rs562086692,rs56210566,rs562109952,rs562164730,rs562178336,rs562225681,rs562243446,rs562278345,rs562376787,rs562406612,rs562497999,rs562522448,rs562551142,rs562616348,rs562618876,rs562659101,rs562667444,rs562688290,rs562706670,rs562711421,rs562711923,rs562823533,rs562829246,rs562892231,rs562967066,rs563016689,rs56306152,rs563083289,rs563103429,rs563133723,rs563170878,rs563217627,rs563238036,rs563238157,rs563362573,rs563374091,rs563446717,rs563474178,rs563493583,rs563513099,rs563526260,rs563542046,rs563684664,rs563726938,rs56376456,rs563802372,rs563861702,rs563881761,rs564078690,rs564132004,rs564150866,rs564186406,rs564202558,rs564290252,rs564291322,rs564299866,rs564312671,rs564323147,rs564341909,rs564443300,rs564468348,rs564473271,rs564477642,rs564593666,rs564701545,rs564719292,rs564730479,rs564770484,rs564775975,rs564799104,rs564860718,rs564872480,rs564876543,rs564885110,rs564899645,rs564920717,rs564934973,rs565079597,rs565084632,rs565088195,rs565095027,rs565127071,rs565284556,rs565309737,rs565324747,rs565339587,rs565343178,rs565354355,rs565355598,rs565359653,rs565364886,rs565435500,rs565544303,rs565551914,rs565567002,rs565573740,rs565580415,rs565582048,rs565639357,rs565765012,rs565766646,rs565772685,rs565776978,rs565860974,rs565879053,rs565890222,rs566011374,rs566027356,rs566066333,rs566118333,rs566140643,rs566149579,rs566155371,rs566206652,rs566248455,rs566295375,rs566311947,rs566322781,rs566415816,rs566453236,rs566498482,rs566514107,rs566558700,rs566567087,rs566607396,rs566622143,rs566693242,rs566705313,rs566709451,rs566744462,rs56674664,rs566807472,rs566904550,rs566955719,rs567001565,rs567047822,rs567058344,rs567076753,rs567208044,rs567216993,rs567230018,rs567312549,rs567423366,rs56745056,rs567462767,rs567463399,rs567467881,rs567509638,rs567528469,rs567575796,rs567640868,rs567642947,rs567662498,rs567691207,rs567717440,rs567754486,rs567762583,rs567781789,rs567800794,rs567836172,rs567841800,rs567891764,rs567901839,rs567941945,rs568030991,rs568038690,rs568066133,rs568138552,rs568150276,rs568164992,rs568194983,rs568224354,rs568267391,rs568388452,rs568397302,rs568452795,rs568647176,rs568783042,rs568842637,rs568860552,rs568908807,rs568927048,rs569030950,rs569070864,rs569076040,rs569169208,rs569214222,rs569234122,rs569237087,rs569295370,rs56936550,rs569368270,rs569380824,rs569387926,rs569411404,rs569424160,rs569434145,rs569602282,rs569732557,rs569749499,rs569766015,rs569785771,rs569808294,rs569821409,rs569940598,rs569973629,rs570001565,rs570001731,rs570004796,rs570026237,rs570027562,rs570042657,rs570100620,rs570120867,rs570125398,rs570154836,rs570155783,rs570205333,rs570223682,rs570258776,rs570291679,rs570302694,rs570322444,rs570328395,rs570362334,rs570418685,rs570442161,rs570477962,rs570557007,rs570576764,rs570616130,rs570639770,rs570660991,rs570678278,rs570688261,rs570691823,rs570710055,rs570712966,rs570781494,rs570806500,rs570818185,rs570875883,rs570928869,rs570933898,rs570977644,rs570990548,rs570993588,rs571090755,rs571100380,rs571121507,rs571136657,rs571157934,rs571164154,rs571174151,rs571216590,rs571289439,rs571328934,rs571339217,rs571384812,rs571392526,rs571415128,rs571442672,rs571465810,rs571478893,rs571505123,rs571505699,rs571537754,rs571597558,rs571623323,rs571633528,rs571669678,rs571669924,rs571684113,rs571710665,rs571728446,rs57174640,rs571772661,rs571827642,rs571835534,rs571856840,rs571917370,rs571922794,rs571985840,rs571990857,rs572046109,rs572059322,rs572089557,rs572104163,rs572144869,rs572145125,rs572149293,rs572151821,rs572170878,rs572187685,rs572211738,rs572221310,rs572229440,rs572292840,rs572319938,rs572322336,rs572324817,rs572370725,rs572394536,rs572448814,rs572526600,rs572592153,rs572637435,rs572642742,rs572658345,rs572706731,rs572722310,rs572758224,rs572787455,rs572793923,rs572821146,rs572904621,rs572930036,rs572977955,rs573003937,rs573022986,rs573109399,rs57312550,rs573130818,rs573164149,rs573247491,rs573281163,rs573286284,rs573326449,rs573379956,rs573382245,rs573416205,rs573431111,rs573440839,rs573505091,rs573551321,rs573570143,rs573677286,rs573686429,rs573705952,rs573707956,rs573733348,rs573754967,rs573787922,rs573827094,rs573888833,rs574000254,rs574096572,rs574113965,rs574117729,rs574119521,rs574152598,rs574175077,rs574222770,rs574229840,rs574255209,rs574261676,rs574295808,rs574324891,rs574329247,rs574406847,rs574442395,rs574486637,rs574491946,rs574532266,rs574560589,rs574636945,rs574644111,rs574666077,rs574690745,rs574707402,rs574717948,rs574819119,rs574857132,rs574886362,rs574889024,rs574895695,rs574908099,rs574912991,rs574925710,rs574943029,rs574948868,rs574985030,rs575156524,rs575253880,rs575273753,rs575407382,rs575410964,rs57544429,rs575444600,rs575469456,rs575497474,rs575559606,rs575592074,rs575642932,rs575694801,rs575707898,rs575739966,rs575750993,rs575769661,rs575772844,rs575803649,rs575844047,rs575864923,rs575919078,rs575977565,rs576025927,rs576036578,rs576072587,rs576082011,rs576116492,rs576166628,rs576167109,rs576236856,rs576253884,rs576300591,rs576321946,rs576342327,rs576383138,rs576388644,rs576392479,rs576412033,rs576461770,rs576466491,rs576468794,rs576480219,rs576544106,rs576657716,rs576707380,rs576760730,rs576786998,rs576834613,rs576835869,rs576913153,rs577007981,rs577030890,rs577048981,rs577051266,rs577146966,rs577151363,rs577203938,rs577285136,rs577304993,rs577397431,rs577417947,rs577463949,rs577466204,rs577471571,rs577484961,rs577577607,rs577609759,rs577668271,rs577722672,rs577727978,rs577746627,rs577751851,rs577756238,rs577795024,rs577929889,rs577967084,rs577992643,rs578006982,rs578048778,rs578049936,rs578118694,rs578155147,rs578196251,rs57886147,rs57894377,rs58079209,rs58320142,rs58369761,rs58884441,rs59035560,rs59101725,rs59302423,rs59509742,rs59534984,rs59558913,rs59581306,rs59799643,rs60001723,rs60135728,rs60307290,rs60338822,rs60854150,rs61265429,rs61520509,rs61931008,rs61981394,rs62461673,rs62461694,rs62461695,rs62489341,rs6556065,rs6571531,rs6873714,rs6890391,rs6973242,rs6983129,rs6987492,rs7003677,rs7136791,rs7141374,rs7148123,rs7149108,rs7157328,rs7157478,rs7157621,rs7157840,rs7161453,rs7237983,rs72554028,rs72554029,rs72642563,rs72667939,rs72669862,rs72669866,rs72669867,rs72669870,rs72818026,rs72818027,rs72818035,rs72818036,rs72818047,rs7310159,rs73152220,rs73203488,rs73205108,rs73205121,rs73258710,rs73258721,rs73258746,rs73259164,rs73261496,rs73269408,rs73317180,rs73318953,rs73318955,rs73378947,rs73390824,rs73537868,rs73537880,rs73537887,rs73539809,rs73666006,rs73804115,rs73806240,rs73962477,rs73962496,rs7401274,rs74041626,rs74041627,rs74041653,rs74319111,rs74319135,rs74449430,rs74456433,rs74472717,rs74493247,rs74680966,rs74782788,rs74792115,rs74820625,rs74937750,rs74989470,rs75013153,rs75178026,rs75184750,rs75229824,rs75289729,rs75291247,rs75304911,rs75307796,rs75392683,rs75394686,rs75458116,rs75527379,rs75660081,rs75673847,rs75744021,rs75757230,rs75764841,rs75922100,rs76040021,rs76051449,rs76234685,rs76278044,rs76308670,rs76416360,rs76416388,rs76448968,rs76464487,rs76492003,rs76718960,rs76749276,rs77081760,rs77183851,rs77249559,rs77269497,rs7726967,rs7728603,rs77357563,rs77442186,rs77541034,rs77545901,rs77668211,rs77725362,rs7782100,rs77891230,rs77999046,rs7817412,rs78197677,rs7832153,rs78366435,rs7837969,rs78399766,rs78645806,rs78702055,rs78709606,rs78742256,rs78784656,rs78898202,rs78969963,rs79101327,rs79121287,rs79130270,rs79141522,rs79207002,rs79379026,rs79415725,rs79423167,rs79510847,rs7959501,rs79727693,rs79728628,rs79813304,rs79908976,rs79926465,rs80024731,rs80026530,rs8005914,rs80066209,rs8006810,rs80079727,rs8014419,rs8015220,rs80291459,rs80344593,rs8094980,rs919049,rs9304123,rs9313621,rs9313626,rs941749,rs941750,rs9630787,rs9630788,rs9641866,rs9644751,rs990834,rs9918530,rs9944560,rs9946505,rs9948808,rs9957272,rs9967153	AKAP6,GATA4,GATA6,NKX2-5,NRG1,RBPJ,SEMA3C,TBX5
GO Biological Process	GO:0061384	heart trabecula morphogenesis	1	0	0	0	3.68381	717.465	2643	0.0047831	0.01762	184	2.09425e-05	0.270221	0.00146859	2.94698	5.42929	16	34	0.00540176	0.470588	rs10035505,rs10035534,rs10037616,rs10072156,rs1008642,rs10118108,rs10120774,rs10178109,rs10189100,rs10190186,rs10190537,rs10194273,rs10208866,rs10475588,rs10475589,rs10476069,rs1055336,rs10749541,rs10760507,rs10819515,rs10887640,rs10887642,rs10887644,rs10887646,rs10887648,rs111409298,rs111412283,rs111601640,rs111606941,rs111780080,rs111805349,rs111905868,rs11202118,rs11202122,rs11202127,rs11202140,rs112023942,rs112029705,rs112121023,rs112160872,rs112247438,rs112323320,rs112487423,rs112893790,rs112911992,rs112918657,rs112993034,rs113280571,rs113354665,rs113360841,rs113438424,rs113445294,rs113467075,rs113503641,rs113638186,rs113818864,rs113851742,rs113899913,rs113901429,rs113929549,rs113960905,rs114002774,rs114011139,rs114049734,rs114099168,rs114149881,rs114189523,rs114203116,rs114225713,rs114230642,rs114262634,rs114311215,rs114328910,rs114339129,rs114347332,rs114354675,rs114363680,rs114375803,rs114384922,rs114430663,rs114477087,rs114510087,rs114576982,rs114627980,rs114655670,rs114660276,rs114669758,rs114682664,rs114700344,rs114708397,rs114715782,rs114737906,rs114752383,rs114756775,rs114765077,rs114800324,rs114825361,rs114865537,rs114941429,rs114977209,rs115092239,rs115103246,rs115134898,rs115140245,rs115150400,rs115189535,rs115194292,rs115195483,rs115295859,rs115345263,rs115360043,rs115374539,rs115392583,rs115487485,rs115493404,rs115506231,rs115625079,rs115633904,rs115686685,rs115742808,rs11574524,rs115860780,rs115868976,rs115886386,rs115930252,rs115960880,rs115977059,rs11599515,rs115995829,rs116014918,rs116080654,rs116117097,rs116120782,rs116154145,rs116155489,rs116160176,rs116213921,rs116215914,rs116232995,rs116269534,rs116279496,rs116315733,rs116363331,rs116387666,rs116422507,rs116482831,rs116498041,rs116515732,rs116537042,rs116549681,rs116563865,rs116635446,rs116645729,rs116689053,rs11676660,rs116789244,rs116800697,rs11682159,rs116840679,rs116840771,rs11694681,rs11695005,rs117027378,rs117067764,rs11710268,rs11713611,rs117230487,rs117301645,rs117446192,rs117446222,rs117487935,rs117946316,rs117975031,rs118026695,rs11812963,rs11813013,rs11883779,rs11892727,rs11893160,rs11896170,rs11897323,rs11900574,rs11901258,rs12005047,rs121908338,rs12196526,rs12240576,rs12243535,rs12254069,rs12341026,rs12342665,rs12415298,rs12466264,rs12470751,rs12473918,rs12496017,rs12570315,rs12619815,rs12622438,rs12712210,rs12727236,rs12992079,rs12994700,rs12997792,rs12999036,rs13002954,rs13361978,rs13362000,rs13400520,rs13404367,rs13410039,rs13410590,rs13411413,rs13412180,rs13416210,rs13421905,rs13421936,rs13426368,rs13429207,rs137857925,rs137863582,rs137908480,rs137975596,rs137990678,rs138075048,rs138082551,rs138102971,rs138117543,rs138119328,rs138235781,rs138276048,rs138380550,rs138454323,rs138481844,rs138558880,rs138567815,rs138575574,rs138618275,rs138666014,rs138689229,rs138838547,rs138863877,rs138884235,rs138893214,rs138970076,rs139043099,rs139066087,rs139255099,rs139484290,rs139486207,rs139490832,rs139527840,rs139615504,rs139699482,rs139743681,rs139756534,rs139772118,rs139786391,rs139849109,rs139954080,rs140017609,rs140069165,rs140075444,rs1401212,rs1401213,rs140130113,rs140143896,rs140186009,rs140249449,rs140430039,rs140451275,rs140452037,rs140505861,rs140551381,rs140561450,rs140615670,rs140743031,rs140752324,rs140910817,rs140958830,rs140990490,rs140996477,rs141014016,rs141113392,rs141150591,rs141209567,rs141216208,rs141228754,rs141250518,rs141300442,rs141306884,rs141314883,rs141352835,rs141410053,rs141471125,rs141498531,rs141631422,rs141740070,rs141786710,rs141805505,rs141836681,rs142018637,rs142063896,rs142069053,rs142076369,rs142127583,rs142171270,rs142332010,rs142360130,rs142363862,rs142399045,rs142451897,rs142602365,rs142815509,rs142829725,rs142862850,rs142942335,rs143045218,rs143046061,rs143069025,rs143095609,rs143261432,rs143353834,rs143393389,rs143431229,rs143455373,rs143462726,rs143477016,rs143677769,rs143698604,rs143853200,rs143952179,rs144151929,rs144219116,rs144247787,rs144311774,rs144358568,rs144374653,rs144426546,rs144432969,rs144435329,rs144490964,rs144549140,rs144617829,rs144781397,rs144852228,rs144875820,rs144965499,rs144979362,rs144979715,rs144990392,rs145003829,rs145021421,rs145084750,rs145174537,rs145232035,rs145283166,rs145426078,rs145500109,rs145520031,rs145523409,rs145531401,rs145550809,rs145578037,rs145695301,rs145800049,rs145818303,rs145852061,rs145936345,rs146066875,rs146072299,rs146214855,rs146282301,rs146369942,rs146386923,rs146403610,rs146408433,rs146429592,rs146470283,rs146481780,rs146518689,rs146531177,rs146547273,rs146562071,rs146710368,rs146728731,rs146774184,rs146806717,rs146869998,rs146901372,rs147051727,rs147109109,rs147203733,rs147206771,rs147216674,rs147246015,rs147443843,rs147503158,rs147596921,rs147623425,rs147728393,rs147868549,rs147871270,rs147914776,rs147921048,rs147999891,rs148007567,rs148090187,rs148102975,rs148128233,rs148181686,rs148333239,rs148385732,rs148425146,rs148476890,rs148499350,rs148520865,rs148532461,rs148640713,rs148684546,rs148706935,rs148712564,rs148794933,rs148853352,rs149025022,rs149045050,rs149095990,rs149132708,rs149156734,rs149169786,rs149242068,rs149261157,rs149264261,rs149272752,rs149332195,rs149425556,rs149473354,rs149493678,rs149520272,rs149543560,rs149568540,rs149570459,rs149621020,rs149757728,rs149774218,rs149778665,rs149786515,rs149884553,rs149910852,rs149920624,rs149991947,rs150021908,rs150030975,rs150033510,rs150080775,rs150125297,rs150138539,rs150175642,rs150192547,rs150209221,rs150222292,rs150238624,rs150262376,rs150281271,rs150289937,rs150348390,rs150365465,rs150397472,rs150400546,rs150406399,rs150440506,rs150440870,rs150447866,rs150448589,rs150482805,rs150500418,rs150543196,rs150600578,rs150668380,rs150686604,rs150694295,rs150713261,rs150716722,rs150720186,rs150853869,rs150879659,rs150899328,rs150904823,rs150939809,rs151031911,rs151166879,rs151167753,rs151187485,rs151298644,rs151314714,rs151324460,rs1558991,rs16918124,rs17030824,rs17030826,rs17030868,rs17030997,rs17031020,rs17031057,rs17031089,rs17031103,rs17106959,rs17185344,rs17186788,rs17245065,rs17246669,rs17335168,rs1762074,rs17696161,rs1806699,rs180719298,rs180729075,rs180809482,rs180860659,rs180862131,rs180875082,rs180878520,rs180904158,rs180905124,rs180916425,rs180937005,rs180977930,rs181006018,rs181027948,rs181042320,rs181131184,rs181131629,rs181195837,rs181199130,rs181214035,rs181248431,rs181252397,rs181295825,rs181318996,rs181522926,rs181555320,rs181660415,rs181671046,rs181685470,rs181713207,rs181773848,rs181929099,rs181944430,rs181982509,rs182035608,rs182040281,rs182048587,rs182049675,rs182071515,rs182086960,rs182155416,rs182166912,rs182202570,rs182209096,rs182301711,rs182322031,rs182364465,rs182395437,rs182411571,rs182411758,rs182450537,rs182484562,rs182490441,rs182534625,rs182644160,rs182645905,rs182692766,rs182749706,rs182772840,rs182809049,rs182843734,rs182888761,rs182932311,rs1829389,rs182955381,rs182963518,rs182970664,rs182992458,rs183006195,rs183024226,rs183051325,rs183070113,rs183083231,rs183138725,rs183192594,rs183237458,rs183315893,rs183331309,rs183332620,rs183334431,rs183557613,rs183592413,rs183625251,rs183657577,rs183679006,rs183785569,rs183802533,rs183812674,rs183847495,rs183891939,rs183902125,rs183905549,rs183918223,rs183931170,rs183979625,rs184118585,rs184131028,rs184175958,rs184210489,rs184221307,rs184229395,rs184239563,rs184241797,rs184334417,rs184334759,rs184354049,rs184380509,rs184434009,rs184502565,rs184504862,rs184515848,rs184524675,rs184535602,rs184611386,rs184637336,rs184643098,rs184674154,rs184745813,rs184747837,rs184749621,rs184777584,rs184791871,rs184954810,rs185125277,rs185215333,rs185234157,rs185283431,rs185330813,rs185338193,rs185410317,rs185455644,rs185466966,rs185467872,rs185472206,rs185482130,rs185482836,rs185534657,rs185546997,rs185579192,rs185635930,rs185695217,rs185700064,rs185703403,rs185852069,rs185958233,rs185980600,rs185992114,rs186243943,rs186258720,rs186265093,rs186269421,rs186380622,rs186407579,rs186411846,rs186448869,rs186517944,rs186531892,rs186612776,rs186612858,rs186733331,rs186775625,rs186830901,rs186837822,rs186839719,rs186852447,rs186887942,rs186917993,rs187026071,rs187040549,rs187055503,rs187069815,rs187070284,rs187108866,rs187195481,rs187196486,rs187214503,rs187274561,rs187290651,rs187395221,rs187451109,rs187522773,rs187541795,rs187695540,rs187719966,rs187811340,rs187819115,rs187820556,rs187857908,rs187892777,rs187905548,rs187960215,rs187970980,rs187981199,rs188033388,rs188066347,rs188081950,rs188092111,rs188109379,rs188116276,rs188176790,rs188205018,rs188209893,rs188321469,rs188335322,rs188352595,rs188364036,rs188384109,rs188466486,rs188474926,rs188543589,rs188618622,rs188640316,rs188736984,rs188758173,rs188765848,rs188789574,rs188790992,rs188791221,rs188795481,rs188813398,rs188835670,rs188873071,rs188905212,rs1889267,rs188985623,rs189045823,rs189130023,rs189167485,rs189169140,rs189170115,rs189206440,rs189297848,rs189335585,rs189348779,rs189400376,rs189415194,rs189445059,rs189508478,rs189564111,rs189632462,rs189683975,rs189705199,rs189714288,rs189733479,rs189760601,rs189762480,rs189870708,rs189890175,rs189933097,rs189942525,rs189963476,rs190016717,rs190024209,rs190026058,rs190114272,rs190171650,rs190202257,rs190239591,rs190256351,rs190258456,rs190272994,rs190282002,rs190294243,rs190335127,rs190370896,rs190390786,rs190433478,rs190439663,rs190460006,rs190539883,rs190568837,rs190582468,rs190648038,rs190727903,rs190813004,rs190850822,rs190957197,rs190973437,rs191015145,rs191053668,rs191234851,rs191248633,rs191256659,rs191339897,rs191459182,rs1914748,rs191499277,rs191553289,rs191560230,rs191581582,rs191625300,rs191629989,rs191638136,rs191643001,rs191653956,rs191662328,rs191735938,rs191892414,rs191931264,rs191986466,rs191998694,rs192015289,rs192058902,rs192101713,rs192104562,rs192126390,rs192143749,rs192144917,rs192157826,rs192177590,rs192181020,rs192189459,rs192201547,rs192217840,rs192256766,rs192333751,rs192447070,rs192490084,rs192496936,rs192510308,rs192572953,rs192592109,rs192633338,rs192657504,rs192688756,rs192766970,rs192830878,rs192866644,rs192895509,rs192909824,rs192933876,rs192934802,rs192993460,rs193159234,rs193167612,rs193208135,rs193216959,rs193231300,rs193234137,rs193239051,rs193252001,rs199801766,rs199811186,rs1998923,rs199943518,rs199988151,rs200192064,rs200244751,rs200269380,rs200320005,rs200432385,rs200458193,rs200562715,rs200645175,rs200665879,rs200834264,rs201362118,rs201446058,rs201527826,rs201582515,rs201715521,rs201773873,rs201968775,rs202204117,rs2244769,rs2248537,rs2275070,rs2296702,rs2333033,rs2333037,rs2339832,rs2354360,rs2354361,rs2354363,rs2376738,rs2376740,rs237867,rs2675691,rs2782417,rs2782429,rs2803564,rs2803567,rs2803568,rs28539397,rs28545614,rs2860440,rs2889450,rs28936670,rs2948777,rs2948788,rs2948789,rs2948790,rs2948792,rs2948801,rs2948802,rs2948829,rs2981534,rs2981535,rs3095870,rs3132141,rs3132145,rs3132146,rs3132147,rs3212277,rs3212279,rs34007689,rs34136700,rs34218952,rs34423165,rs34478379,rs35237314,rs35405463,rs36109167,rs367565276,rs367955597,rs367999473,rs368185897,rs368321790,rs368322432,rs368360261,rs368418196,rs368662169,rs368810050,rs368950892,rs369229096,rs369658253,rs369723697,rs369856382,rs369936747,rs370302460,rs370380594,rs370414075,rs370732005,rs370789135,rs370790941,rs370801571,rs370991471,rs371169730,rs371441483,rs371587378,rs371594596,rs371938679,rs371945757,rs372007845,rs372061303,rs372167300,rs372202918,rs372533091,rs373128287,rs373672888,rs373745019,rs3740345,rs3740347,rs374538580,rs374577815,rs374650945,rs374682648,rs374710421,rs374753060,rs374804850,rs375162858,rs375234968,rs375282326,rs375320595,rs375520664,rs375666295,rs375689945,rs375726715,rs375883655,rs375898198,rs376204058,rs376237367,rs376279317,rs376303519,rs376723761,rs376799654,rs376844397,rs376872835,rs377147845,rs377168498,rs377410372,rs377415083,rs377669172,rs377754960,rs3802663,rs3802664,rs3818760,rs3903015,rs3936058,rs41328849,rs41421145,rs41421744,rs41500648,rs4287948,rs4352253,rs4352254,rs4462249,rs4462802,rs45468798,rs45470296,rs45487699,rs45493398,rs45514002,rs45516103,rs45519132,rs45521338,rs45529531,rs45531131,rs45537636,rs45541241,rs45541534,rs45555240,rs45591436,rs45598635,rs45602332,rs45610637,rs45613039,rs45616142,rs4583489,rs4585050,rs4619632,rs4679258,rs4742760,rs4743296,rs4743322,rs4837188,rs4851059,rs4851060,rs4851762,rs4851767,rs4851769,rs4851771,rs4851773,rs4851774,rs4851778,rs4851785,rs4851787,rs4933404,rs4934244,rs4934245,rs4934246,rs4934249,rs4934250,rs4934251,rs527282936,rs527332975,rs527338253,rs527339889,rs527344752,rs527346991,rs527403783,rs527432787,rs527485732,rs527610434,rs527616632,rs527698629,rs527730010,rs527767164,rs527823174,rs527878504,rs527885635,rs527948954,rs527969125,rs528017268,rs528149521,rs528173957,rs528211921,rs528319779,rs528350558,rs528359914,rs528433533,rs528450464,rs528515622,rs528521687,rs528530778,rs528560414,rs528562533,rs528680608,rs528769668,rs528804474,rs528819069,rs528880349,rs528935158,rs528936481,rs528997232,rs529005692,rs529024031,rs529026399,rs529029300,rs529040572,rs529144535,rs529189848,rs529195980,rs529200782,rs529210643,rs529214436,rs529216030,rs529219428,rs529230890,rs529236207,rs529260348,rs529308794,rs529340229,rs529340300,rs529351894,rs529372807,rs529398192,rs529406385,rs529438313,rs529441089,rs529492837,rs529496601,rs529500533,rs529515173,rs529556784,rs529577225,rs529633915,rs529660574,rs529672286,rs529722327,rs529773861,rs529864074,rs529887799,rs529891613,rs529908958,rs530015164,rs530061162,rs530080609,rs530148583,rs530156851,rs530189618,rs530290678,rs530301083,rs530329121,rs530343978,rs530354118,rs530358370,rs530384195,rs530389850,rs530427781,rs530447902,rs530527476,rs530620610,rs530630455,rs530638591,rs530659643,rs530663038,rs530672681,rs530718204,rs530750759,rs530759848,rs530788914,rs530805037,rs530854376,rs530887795,rs530951185,rs530969265,rs530974565,rs530983275,rs531036354,rs531135237,rs531193790,rs531221062,rs531246367,rs531249121,rs531275773,rs531282345,rs531288857,rs531302355,rs531351080,rs531394305,rs531398311,rs531420722,rs531457658,rs531459650,rs531465043,rs531511225,rs531547288,rs531567105,rs531613536,rs531678077,rs531751314,rs531852610,rs531915195,rs532030543,rs532090255,rs532133967,rs532205719,rs532253082,rs532270115,rs532344692,rs532507520,rs532509104,rs532554116,rs532618440,rs532627426,rs532628848,rs532634178,rs532645524,rs532660634,rs532662698,rs532681743,rs532861311,rs532892350,rs532923776,rs532931511,rs532931691,rs532983781,rs533014964,rs533060465,rs533125774,rs533127782,rs533190029,rs533206236,rs533209691,rs533263366,rs533290977,rs533311015,rs533554952,rs533657306,rs533726099,rs533774140,rs533852949,rs533858782,rs533945057,rs534012950,rs534019087,rs534054640,rs534062180,rs534080978,rs534117854,rs534128904,rs534179946,rs534193847,rs534299583,rs534328045,rs534352362,rs534403854,rs534434775,rs534509340,rs534514933,rs534519683,rs534547368,rs534580247,rs534624906,rs534643732,rs534800634,rs534849208,rs534901720,rs534920286,rs534932261,rs534992430,rs534995017,rs535028594,rs535043060,rs535047752,rs535080002,rs535101481,rs535127225,rs535154636,rs535208668,rs535210759,rs535223178,rs535285186,rs535312515,rs535333262,rs535366019,rs535367596,rs535481543,rs535494299,rs535507814,rs535577684,rs535613577,rs535619712,rs535665768,rs535730363,rs535747856,rs535748506,rs535773658,rs535775671,rs535806642,rs535857639,rs535907761,rs535956154,rs536009217,rs536108663,rs536129999,rs536133407,rs536371324,rs536382431,rs536428536,rs536433899,rs536470833,rs536497300,rs536563164,rs536648935,rs536687672,rs536728293,rs536732794,rs536736380,rs536737629,rs536796688,rs536864144,rs536941067,rs537027803,rs537091932,rs537170221,rs537227180,rs537286741,rs537294000,rs537296557,rs537331446,rs537429064,rs537449952,rs537485829,rs537496984,rs537510086,rs537521375,rs537575739,rs537586656,rs537595085,rs537643917,rs537697135,rs537704673,rs537736931,rs537745524,rs537770501,rs537770625,rs537863362,rs537956312,rs538000524,rs538014293,rs538017143,rs538050724,rs538054168,rs538080382,rs538129279,rs538211822,rs538255879,rs538280896,rs538317395,rs538320796,rs538359665,rs538376223,rs538379634,rs538379706,rs538383851,rs538436480,rs538523565,rs538544991,rs538548476,rs538597181,rs538652696,rs538686350,rs538710181,rs538805214,rs538838707,rs538876793,rs538888497,rs539019717,rs539032266,rs539043271,rs539061101,rs539067683,rs539081200,rs539118276,rs539130003,rs539162969,rs539164725,rs539212777,rs539266961,rs539326579,rs539355175,rs539410934,rs539503669,rs539504386,rs539573693,rs539695166,rs539740865,rs539776631,rs539797546,rs539817392,rs539818928,rs539961381,rs539975717,rs540004013,rs540015308,rs540089523,rs540097494,rs540130890,rs540168996,rs540185598,rs540199915,rs540209131,rs540237030,rs540268873,rs540277835,rs540353526,rs540362648,rs540448580,rs540499703,rs540527510,rs540543234,rs540566800,rs540594890,rs540607218,rs540631392,rs540667220,rs540731945,rs540807614,rs540816728,rs540822962,rs540839849,rs540841391,rs540912019,rs541040369,rs541046110,rs541047294,rs541068601,rs541077769,rs541092262,rs541113356,rs541117480,rs541160942,rs541353884,rs541378361,rs541477651,rs541496058,rs541497246,rs541510241,rs541699341,rs541710906,rs541725548,rs541756712,rs541763204,rs541765028,rs541778820,rs541830337,rs541883966,rs541904011,rs541945047,rs541948187,rs541984981,rs542117406,rs542118355,rs542138308,rs542162350,rs542167351,rs542180756,rs542307511,rs542346049,rs542363588,rs542486106,rs542581544,rs542598679,rs542621728,rs542679486,rs542762902,rs542817697,rs542902761,rs543090293,rs543139168,rs543154136,rs543170933,rs543240548,rs543299274,rs543313461,rs543336466,rs543366169,rs543366956,rs543384822,rs543398141,rs543409340,rs543434717,rs543459376,rs543463839,rs543478506,rs543502237,rs543548299,rs543572551,rs543611626,rs543627879,rs543649920,rs543661602,rs543796400,rs543857462,rs543909577,rs543919669,rs543926093,rs544013190,rs544105755,rs544148922,rs544159455,rs544179692,rs544196192,rs544219972,rs544297287,rs544379785,rs544412112,rs544473533,rs544475891,rs544498123,rs544545956,rs544566387,rs544577897,rs544620054,rs544693243,rs544722911,rs544726184,rs544728996,rs544735995,rs544785888,rs544799976,rs544807508,rs544891451,rs544896330,rs544901226,rs545062842,rs545168678,rs545174750,rs545177191,rs545262339,rs545277956,rs545320776,rs545412672,rs545439341,rs545564437,rs545665308,rs545677629,rs545759249,rs545855065,rs545914135,rs545979472,rs545986835,rs545991074,rs546013053,rs546022642,rs546045486,rs546112456,rs546113990,rs546166769,rs546174630,rs546235983,rs546280309,rs546292134,rs546311807,rs546329631,rs546371510,rs546392809,rs546432502,rs546437884,rs546471501,rs546476443,rs546524710,rs546602287,rs546608734,rs546614300,rs546705490,rs546815106,rs546892762,rs546893733,rs546904053,rs546915803,rs546917742,rs546934667,rs546970421,rs546997236,rs547001235,rs547005950,rs547016531,rs547109352,rs547195657,rs547215449,rs547218237,rs547229235,rs547230291,rs547272732,rs547355855,rs547397527,rs547414531,rs547424966,rs547487931,rs547489802,rs547497887,rs547519905,rs547523818,rs547555191,rs547578498,rs547585836,rs547657227,rs547688526,rs547703088,rs547717768,rs547782124,rs547818916,rs547868281,rs547904218,rs547933279,rs547967302,rs548024640,rs548039007,rs548121660,rs548158579,rs548165695,rs548178340,rs548183727,rs548192398,rs548197795,rs548273599,rs548280025,rs548390798,rs548567424,rs548619737,rs548717980,rs548792055,rs548802265,rs548860985,rs548881121,rs548890482,rs548916648,rs548945546,rs549001578,rs549046647,rs549061823,rs549108147,rs549133844,rs549179283,rs549181223,rs549217449,rs549234056,rs549239708,rs549304557,rs549327572,rs549340122,rs549382590,rs549406766,rs549477367,rs549546887,rs549555906,rs549608193,rs549678163,rs549766559,rs549773947,rs549903589,rs549906453,rs549992734,rs550008938,rs550023051,rs550129753,rs550176460,rs550216923,rs550237318,rs550260685,rs550262323,rs550281640,rs550284587,rs550287698,rs550323447,rs550329473,rs550380434,rs550454103,rs550492632,rs550507910,rs550537437,rs550547236,rs550575534,rs550660283,rs550675702,rs550841133,rs550888637,rs551013181,rs551055495,rs551074272,rs551222020,rs551222700,rs551243482,rs551262567,rs551298849,rs551337469,rs551375506,rs551398228,rs551431839,rs551458958,rs551493554,rs551502750,rs551552881,rs551579185,rs551606882,rs551609439,rs551622508,rs551622790,rs551645190,rs551659287,rs551689003,rs551734254,rs551774990,rs551807209,rs551826775,rs551895893,rs551925108,rs551939743,rs551946894,rs551979227,rs551980322,rs552027139,rs552081870,rs552173929,rs552303537,rs552307558,rs552337584,rs552352956,rs552370115,rs552370775,rs552530671,rs552599299,rs552610229,rs552617433,rs552625336,rs552660955,rs552673198,rs552697205,rs552729851,rs552764824,rs552858298,rs552891486,rs552903031,rs552903724,rs553119913,rs553144967,rs553152516,rs553206425,rs553225525,rs553230603,rs553237124,rs553248515,rs553263968,rs553315785,rs553360718,rs553375359,rs553400856,rs553494699,rs553584095,rs553603363,rs553655961,rs553659838,rs553665676,rs553767012,rs553775519,rs553804915,rs553883993,rs553896094,rs553911458,rs553925410,rs554042752,rs554100094,rs554112203,rs554163305,rs554212007,rs554228431,rs554275357,rs554333469,rs554346109,rs554366464,rs554370917,rs554432949,rs554440169,rs554512178,rs554533408,rs554559974,rs554572756,rs554608335,rs554616190,rs554626353,rs554778502,rs554814395,rs554956065,rs554984860,rs555053741,rs555072440,rs555074533,rs555122475,rs555147964,rs555172300,rs555228656,rs555236785,rs555325863,rs555337799,rs555357696,rs555411753,rs555423488,rs555500410,rs555508821,rs555600975,rs555629942,rs555780014,rs555810788,rs555843243,rs555852383,rs555859712,rs555901608,rs555914755,rs555921075,rs555995664,rs555995687,rs556064144,rs556067897,rs556122495,rs556228027,rs556265488,rs556340492,rs556432083,rs556449069,rs556486453,rs55653109,rs556541788,rs556548857,rs556576472,rs556593210,rs556624964,rs556649971,rs556665918,rs556671250,rs556682176,rs556737572,rs556746123,rs556760463,rs55677290,rs556787635,rs556834423,rs556858878,rs556975636,rs557015193,rs557042231,rs557061827,rs557215010,rs557245272,rs557347040,rs557362893,rs557455203,rs557476793,rs557486735,rs557490373,rs557501588,rs557509678,rs557517776,rs557555182,rs557566484,rs557619438,rs557664011,rs557708263,rs557717949,rs557717950,rs557743632,rs55780544,rs557809072,rs557811633,rs557828824,rs557853515,rs557866835,rs557869917,rs557894689,rs557894975,rs55789585,rs557949267,rs557956141,rs558046868,rs558048178,rs558059921,rs558110521,rs55815121,rs558253725,rs558295471,rs558335564,rs558342047,rs55841503,rs558423427,rs558425313,rs558431497,rs558484284,rs558590519,rs558603898,rs558608605,rs558611931,rs558636773,rs558691150,rs558696069,rs558779855,rs558886890,rs558894374,rs558949089,rs558958356,rs558964594,rs559005435,rs559037092,rs55907127,rs559095257,rs55919024,rs559199433,rs559210035,rs559230727,rs559238603,rs55926828,rs55931512,rs559381904,rs559393894,rs559408560,rs559421401,rs559461924,rs559472193,rs559491370,rs559545359,rs559623626,rs559641300,rs559668530,rs559681175,rs559847725,rs559859336,rs559889586,rs559901932,rs559953570,rs559955552,rs559961419,rs559967752,rs559976422,rs559977025,rs559983781,rs560003068,rs560039717,rs560073121,rs560127304,rs56020154,rs560268510,rs560319199,rs560324223,rs560374537,rs560393716,rs560418735,rs560420852,rs560425010,rs56047853,rs560483106,rs560629244,rs560738142,rs560769169,rs560779938,rs560792905,rs560858852,rs560883419,rs560917086,rs561014866,rs561119551,rs561151394,rs56120302,rs561225771,rs561246111,rs561285621,rs561289158,rs561315661,rs561322897,rs561335121,rs561373924,rs561403396,rs561472902,rs561501181,rs561561676,rs56165849,rs561663201,rs561690109,rs561714865,rs561721885,rs561733361,rs561815532,rs561868372,rs561876331,rs561915326,rs561972710,rs562006273,rs562048127,rs562053050,rs562067217,rs562087131,rs562136809,rs562143705,rs562180813,rs562263201,rs562274482,rs562386640,rs562395504,rs562453196,rs562522448,rs56256027,rs562580796,rs56258802,rs562655530,rs562659101,rs562709194,rs562743186,rs562746080,rs56278511,rs562817374,rs562841450,rs56294457,rs562947445,rs562947811,rs562986598,rs562987026,rs563016689,rs563032535,rs563099521,rs56310138,rs563112593,rs563242264,rs563263881,rs563274563,rs563330134,rs563334633,rs563360477,rs563390091,rs563428125,rs563446717,rs563504247,rs563541947,rs563683850,rs56375570,rs563782995,rs563802372,rs563813352,rs563833422,rs563859464,rs563881761,rs563905148,rs563909093,rs563936152,rs563939811,rs563961640,rs563985056,rs564150866,rs564257131,rs564291322,rs564312671,rs564341546,rs564348043,rs564394247,rs564491245,rs564502834,rs564514686,rs564528688,rs564619790,rs564646700,rs564666264,rs564674360,rs564675656,rs564681110,rs564703340,rs564719692,rs564763848,rs564855278,rs564860718,rs564885110,rs564920717,rs564982432,rs565007161,rs565111366,rs565118232,rs565137170,rs565183668,rs565188935,rs565250231,rs565259710,rs565279041,rs565284556,rs565324747,rs565354355,rs565429021,rs565476700,rs565513820,rs565537352,rs565573740,rs565617675,rs565662057,rs565690758,rs565834108,rs565859834,rs565897916,rs565914548,rs565969899,rs565972691,rs566036577,rs566088351,rs566194181,rs566295375,rs566302643,rs566308819,rs566474629,rs566590565,rs566610849,rs566623916,rs566642255,rs566644893,rs566683188,rs566715226,rs566722532,rs566744462,rs566761246,rs566864143,rs566890248,rs566979887,rs567123179,rs567274956,rs567360807,rs567374530,rs567463399,rs567542449,rs567579939,rs567637397,rs567642947,rs567662498,rs567738931,rs567767726,rs567774698,rs567792261,rs567841800,rs567897122,rs567905009,rs567916663,rs567941945,rs568005172,rs568042910,rs568055357,rs568124864,rs568157495,rs568164992,rs568173013,rs568267391,rs568459564,rs568461944,rs568476852,rs568537087,rs568577762,rs568602104,rs568612386,rs568613502,rs568629562,rs568738827,rs568824654,rs568871349,rs568874069,rs568889388,rs568941385,rs569133570,rs569169208,rs569185784,rs569201449,rs569240109,rs569258990,rs569279379,rs569322843,rs56933597,rs569377740,rs569429234,rs569478990,rs569525112,rs569597768,rs569601422,rs569613231,rs569637597,rs569690774,rs569720143,rs569728862,rs569749499,rs569771124,rs569800660,rs569808300,rs569822058,rs569858417,rs569870864,rs569921619,rs570015106,rs570034170,rs570152630,rs570165616,rs570185429,rs570211665,rs570240106,rs570442161,rs570461757,rs570470595,rs570470691,rs570519744,rs570569275,rs570616130,rs570616179,rs570639770,rs570647689,rs570651790,rs570678253,rs570710077,rs570723970,rs570773542,rs570773554,rs570783164,rs570807112,rs570904042,rs570929244,rs570935796,rs57094106,rs570993935,rs571032567,rs571035667,rs571136657,rs571149340,rs571174151,rs571201939,rs571246810,rs571273625,rs571356837,rs571375039,rs571416528,rs571478893,rs571486974,rs571519879,rs571521265,rs571623323,rs571650180,rs571653903,rs571684113,rs571689781,rs571856840,rs571924638,rs571968428,rs571970662,rs571979668,rs572009515,rs572026243,rs572068799,rs572101176,rs572126121,rs572216982,rs572268651,rs572335250,rs572343712,rs572394536,rs572401649,rs572495279,rs572513662,rs572650135,rs572761323,rs572781214,rs572793923,rs572813759,rs572828526,rs572828538,rs572835986,rs572836071,rs572868500,rs572882848,rs572885972,rs572979137,rs573019445,rs573061464,rs573071886,rs573119964,rs573158472,rs573161688,rs573191129,rs573287548,rs573295514,rs573296348,rs573297045,rs573311089,rs573475772,rs573505091,rs573547650,rs573587270,rs573615058,rs573687048,rs573707956,rs573742410,rs573768784,rs573832055,rs573835070,rs573854877,rs573888833,rs574013480,rs574028165,rs574029787,rs574103128,rs574119521,rs574217566,rs574222770,rs574279667,rs574287126,rs574329247,rs574360921,rs574488390,rs574491946,rs574538953,rs574554281,rs574561064,rs574593483,rs574619077,rs574624388,rs574640914,rs574676645,rs574752879,rs574840515,rs574871270,rs574880516,rs574891062,rs575103528,rs575134504,rs575156524,rs575196890,rs575257287,rs575273753,rs575343272,rs575349517,rs575410964,rs575418477,rs575469456,rs575486041,rs575497474,rs57552457,rs575681273,rs575693814,rs575708852,rs575731568,rs575736692,rs575845541,rs575988232,rs576030800,rs576040223,rs576082011,rs576154670,rs576158554,rs576180636,rs576195908,rs576273198,rs576285664,rs576291062,rs576303536,rs576342327,rs576348713,rs576421813,rs576422092,rs576441114,rs576480219,rs576494113,rs576544106,rs576551162,rs576566030,rs576572191,rs576596844,rs576616329,rs576637996,rs576697826,rs576731485,rs576801411,rs576835869,rs576875185,rs576879868,rs576883464,rs577082919,rs577095915,rs577098442,rs577151363,rs577333967,rs577338134,rs577398350,rs577422143,rs577435883,rs577493236,rs577504723,rs577507978,rs577539359,rs577547488,rs577609759,rs577647365,rs577668271,rs577682244,rs577710887,rs577717793,rs577722672,rs577750703,rs577793111,rs577795024,rs577803157,rs577862616,rs577958607,rs578012600,rs578029334,rs578049936,rs578124416,rs578124641,rs578155147,rs58051699,rs58090173,rs58278562,rs58418100,rs58587670,rs58806900,rs58881466,rs59146246,rs59234923,rs59302423,rs59581306,rs59683937,rs60135728,rs60227868,rs60307290,rs60338822,rs60441018,rs60835566,rs60968240,rs61080320,rs61857111,rs61857113,rs62587239,rs6414295,rs6438874,rs6543286,rs6543289,rs6543308,rs6556065,rs6586032,rs66593242,rs6711897,rs6723659,rs6729262,rs6736917,rs6747242,rs6749873,rs6749881,rs6750100,rs6753046,rs6755222,rs6759912,rs6790876,rs6873714,rs6890391,rs7019585,rs7034591,rs7074015,rs7075204,rs7079363,rs7092188,rs71417350,rs71417354,rs71417355,rs72546662,rs72554028,rs72554029,rs72737261,rs72818026,rs72818027,rs72818035,rs72818036,rs72818047,rs72819721,rs72819722,rs72819735,rs72819742,rs72819762,rs72836921,rs72836922,rs72836926,rs72836928,rs72836931,rs72836937,rs72848109,rs72867556,rs72945089,rs72946566,rs72946570,rs72980443,rs73021987,rs73189219,rs73189222,rs73189231,rs73317180,rs73318953,rs73318955,rs73344181,rs73457085,rs73653733,rs73669429,rs73669430,rs73736720,rs73745556,rs73804115,rs73806240,rs73945098,rs73945206,rs73945208,rs73945211,rs73948406,rs73948410,rs73948412,rs7428702,rs7429927,rs74337034,rs74489167,rs74493247,rs74604783,rs74683612,rs74748574,rs74792115,rs74861952,rs74884214,rs74937750,rs74999128,rs75093299,rs75274502,rs75291247,rs75392683,rs75496422,rs7557817,rs75578719,rs75596658,rs75627465,rs75660081,rs75673847,rs7572696,rs7572764,rs7576334,rs75764841,rs75828249,rs75858856,rs75873663,rs7589044,rs7591114,rs75936773,rs75940080,rs7599327,rs76076271,rs7611514,rs7613847,rs76165904,rs7621286,rs76234136,rs76278044,rs76306732,rs76319042,rs76371283,rs76492935,rs76656863,rs76679704,rs76682580,rs76749276,rs76785255,rs76807490,rs76810592,rs76826163,rs76876924,rs76985416,rs77053839,rs77085930,rs77118182,rs77127058,rs77183851,rs77249559,rs77256489,rs7726967,rs7728603,rs77304928,rs77350887,rs77363541,rs77474845,rs77490404,rs77560127,rs77575653,rs77668211,rs77828526,rs77906121,rs77999046,rs78041475,rs78089803,rs78351617,rs78356553,rs78412547,rs78432408,rs78440705,rs78471319,rs7849036,rs7852018,rs78554687,rs7862217,rs78622740,rs78646455,rs7865623,rs78709606,rs78713598,rs7874124,rs78785763,rs78824061,rs78903496,rs78923369,rs7893160,rs78969963,rs79000904,rs7907134,rs79106435,rs79115140,rs79134579,rs79141522,rs79192942,rs79317063,rs79329427,rs79386374,rs79688886,rs79689386,rs79759716,rs79822247,rs80048685,rs80148240,rs80218684,rs80228095,rs867352,rs918317,rs9313621,rs9313626,rs9464338,rs9472021,rs9653477,rs9653478,rs989333,rs989334,rs9968134	BMP5,BMPR1A,CAV3,DLL4,ENG,FHL2,HEG1,HEY1,NKX2-5,NOTCH1,NRG1,RBPJ,S1PR1,SRF,TEK,TGFBR1
GO Biological Process	GO:0086014	atrial cardiac muscle cell action potential	1	0	0	0	5.5244	476.07	2630	0.0031738	0.0175333	242	0.000506451	1	0.0270031	3.57847	2.23559	8	14	0.00270088	0.571429	rs10000007,rs10006209,rs10010256,rs10027475,rs1011984,rs1016311,rs1029469,rs1034934,rs1034936,rs10458703,rs10461150,rs10461193,rs10519378,rs10740996,rs10764440,rs10764512,rs10764523,rs1076825,rs1079685,rs1080288,rs10828278,rs10828666,rs10828765,rs10848675,rs11012800,rs11013755,rs11013763,rs11013768,rs11014171,rs11014175,rs11014187,rs11014188,rs11014284,rs11014301,rs11014369,rs11014398,rs11014400,rs11062253,rs1108385,rs11098195,rs111228110,rs111240580,rs111259130,rs111282606,rs1113372,rs111340099,rs111478228,rs111522211,rs111535062,rs111640672,rs111697376,rs111754039,rs111781773,rs111782166,rs111827557,rs111843672,rs111852673,rs111926093,rs111928073,rs112006867,rs112058833,rs112147825,rs112158312,rs112224184,rs112269345,rs112302830,rs112480711,rs112571313,rs112572170,rs112661205,rs112721199,rs112722335,rs112739983,rs112814552,rs112819895,rs112899478,rs112984683,rs113173677,rs113296507,rs113454100,rs113621455,rs113651352,rs113710809,rs113779616,rs113915602,rs113990343,rs114002505,rs114016211,rs114027690,rs114048010,rs114171134,rs114198215,rs114309246,rs114455256,rs114484834,rs114490766,rs114546413,rs114639408,rs114654609,rs114655746,rs114726355,rs114836980,rs114935489,rs114977190,rs115036604,rs115065069,rs115068425,rs115140963,rs115156545,rs115157605,rs115166766,rs115209669,rs115321928,rs115335220,rs115346352,rs115374342,rs115393787,rs115414903,rs115467353,rs115540622,rs115541870,rs115609269,rs115609981,rs115761103,rs115763972,rs115801254,rs115823268,rs115876752,rs115902204,rs115917980,rs11593522,rs11595359,rs115953891,rs11596678,rs11598027,rs115996915,rs116162826,rs116169025,rs116237415,rs116534876,rs116561489,rs116569861,rs116580092,rs116733734,rs116795757,rs116910068,rs117071146,rs11711091,rs11711097,rs117172096,rs11731896,rs117398190,rs117405685,rs117456284,rs117463315,rs117537837,rs117555312,rs117558767,rs117583381,rs117624222,rs117651098,rs117706396,rs117788732,rs117818688,rs117866664,rs117946968,rs117996615,rs118007987,rs118082931,rs118105130,rs11816303,rs11831371,rs11833482,rs11931517,rs11946664,rs12231350,rs12243859,rs12247582,rs12257065,rs12257502,rs12263690,rs12331807,rs12358055,rs12426658,rs12500418,rs12510043,rs12512019,rs12569914,rs12570698,rs12576313,rs12634016,rs12764271,rs12765367,rs12774837,rs12777936,rs1277841,rs12782993,rs12790975,rs1290126,rs1298103,rs13087343,rs13117519,rs13121973,rs13122281,rs13320543,rs137869267,rs137955967,rs137968022,rs137976347,rs138045065,rs138048631,rs138066973,rs138100107,rs138220955,rs138223669,rs138234906,rs138302802,rs138342421,rs138426308,rs138527880,rs138529352,rs138558929,rs138559477,rs138626417,rs138689502,rs138746965,rs138832785,rs138961675,rs138962175,rs138992713,rs139026574,rs139051838,rs139089507,rs139102147,rs139113481,rs139127670,rs139199735,rs139283705,rs139294852,rs139342549,rs139355312,rs139386514,rs139403945,rs139559116,rs139683109,rs139687869,rs139702954,rs139733737,rs139738953,rs139756935,rs139826757,rs139834864,rs139893860,rs139930412,rs139967424,rs139992042,rs140001521,rs140011312,rs140055380,rs140265707,rs140293776,rs140302049,rs140326144,rs140491247,rs140548938,rs140576076,rs140635668,rs140776963,rs140827699,rs140850740,rs140854303,rs1409204,rs140921492,rs140924179,rs140965718,rs140967646,rs140984263,rs140987136,rs140994878,rs141062975,rs141146611,rs141229694,rs141339556,rs141357291,rs141358265,rs141407490,rs141446623,rs141464445,rs141490080,rs141537864,rs141548912,rs141734955,rs141770615,rs141822143,rs141940429,rs141957930,rs141991359,rs142040959,rs142073748,rs142074745,rs142120190,rs142183540,rs142211315,rs142235275,rs142239498,rs142243642,rs142262603,rs142310510,rs142377464,rs142417890,rs142431297,rs142502097,rs142588096,rs142594351,rs142603818,rs142605550,rs142673423,rs142716314,rs142735095,rs142866237,rs143019070,rs143170791,rs143214289,rs143240941,rs143323761,rs143334557,rs143337751,rs143348316,rs143353761,rs143396544,rs143435856,rs143492365,rs143504549,rs143556573,rs143556874,rs143564717,rs143589852,rs143627261,rs143715365,rs143732216,rs143755617,rs143869146,rs143880704,rs143967773,rs143972556,rs143993245,rs144003378,rs144038221,rs144052690,rs144052805,rs144149577,rs144188962,rs144243943,rs144253044,rs144275253,rs144279228,rs144293597,rs144316837,rs144531666,rs144635023,rs144637267,rs144661028,rs144721279,rs144811189,rs144827803,rs144856776,rs144910650,rs145009013,rs145115832,rs145132947,rs145134671,rs145140902,rs145225737,rs145266938,rs145267008,rs145293328,rs145295063,rs145397041,rs145403039,rs145422812,rs145435249,rs145500361,rs145512389,rs145532913,rs145612040,rs145657126,rs145662235,rs145692900,rs145818346,rs145823436,rs145939034,rs145990964,rs146050639,rs146091652,rs146116693,rs146151412,rs146164502,rs146212904,rs146317463,rs146323213,rs146362945,rs146363841,rs146388581,rs146397260,rs146406609,rs146425759,rs146425939,rs146567818,rs146569521,rs146600700,rs146653249,rs146695191,rs146704974,rs146770558,rs146779768,rs146810408,rs146837600,rs146855008,rs146892396,rs146904403,rs147001819,rs147009913,rs147160476,rs147210164,rs147284586,rs147302606,rs147353935,rs147390428,rs147410976,rs147495108,rs147505807,rs1475347,rs147578308,rs147616461,rs147617121,rs147646387,rs147795595,rs147809585,rs147826768,rs147843285,rs147844424,rs147878636,rs148041371,rs148087583,rs148196586,rs148209972,rs148269390,rs148271931,rs148354702,rs148358069,rs148400819,rs148444018,rs148466141,rs148535289,rs148537983,rs148576305,rs148653174,rs148706700,rs148780220,rs148783352,rs148853082,rs148907621,rs148938040,rs148985336,rs149028310,rs149199762,rs149204159,rs149224314,rs149273278,rs149531234,rs149643006,rs149644545,rs149646032,rs149691199,rs149697282,rs149747611,rs149776357,rs149828612,rs149914822,rs149919657,rs149982167,rs150025730,rs150041732,rs150060931,rs150093146,rs150094416,rs150278178,rs150279874,rs150342855,rs150394620,rs150446556,rs150601652,rs150619868,rs150648491,rs150675643,rs150677816,rs150685535,rs150719418,rs150743823,rs150804920,rs150809799,rs150858939,rs150879375,rs150943879,rs150989643,rs151195746,rs151198825,rs151321746,rs151329853,rs1575835,rs1575836,rs16916920,rs16917197,rs16917375,rs16929482,rs16971000,rs17037837,rs17046070,rs17046300,rs17046323,rs17447089,rs1750477,rs17532686,rs17592385,rs17592616,rs17592721,rs17610275,rs17620312,rs17629880,rs17676882,rs180674948,rs180769702,rs180815981,rs180873974,rs181024976,rs181060307,rs181104798,rs181107005,rs181158386,rs181181456,rs181240750,rs181290717,rs181503500,rs181520483,rs181686143,rs181738738,rs181739995,rs181775495,rs181805862,rs181833249,rs181857194,rs181858812,rs181883231,rs181898156,rs181946001,rs181959830,rs181977052,rs182051492,rs182138635,rs182190788,rs182200147,rs182239301,rs182247286,rs182281565,rs182317701,rs182371060,rs182421957,rs182509287,rs182511215,rs182687935,rs182697945,rs182741263,rs182777020,rs182845914,rs182854056,rs182907315,rs182924883,rs182938170,rs182958096,rs182978058,rs183033974,rs183042965,rs183065941,rs183128917,rs183142881,rs183177363,rs183184636,rs183214672,rs183267727,rs183270272,rs183279013,rs183310027,rs183331746,rs183342532,rs183351299,rs183407357,rs183420142,rs183426374,rs183470810,rs183505787,rs183507377,rs183554829,rs183561048,rs183599961,rs183645995,rs183695577,rs183786621,rs183803772,rs183813069,rs183850087,rs183928395,rs183931661,rs183945579,rs183984987,rs183998720,rs184037087,rs184053134,rs184078469,rs184132220,rs184255914,rs184270579,rs184385834,rs184404319,rs184410838,rs184470543,rs184473314,rs184483078,rs184517874,rs184537894,rs184580459,rs184711291,rs184741795,rs184756750,rs184786250,rs184800854,rs184812461,rs184831220,rs184836074,rs184843185,rs184953583,rs184962278,rs185003017,rs185092687,rs185191682,rs185197850,rs185199578,rs185224448,rs185291074,rs185361063,rs185381553,rs185452697,rs185456773,rs185480729,rs185526307,rs185540035,rs185555153,rs185567094,rs185567884,rs185580665,rs185593694,rs185729630,rs185802020,rs1859148,rs1859149,rs185951725,rs185974044,rs185984361,rs1860101,rs186013431,rs186018900,rs186031413,rs186049131,rs186059300,rs186082228,rs186113716,rs186146119,rs186154350,rs186213635,rs186223576,rs186242272,rs186334647,rs186393390,rs186417924,rs186419055,rs186449077,rs186551311,rs186632907,rs186635754,rs186656676,rs186683405,rs186712292,rs186739142,rs186776006,rs186783843,rs186798087,rs186830857,rs186873869,rs187147755,rs187155748,rs187209541,rs187278860,rs187375699,rs187401811,rs187402269,rs187417460,rs187420075,rs187487784,rs187529492,rs187538227,rs187604564,rs187609964,rs187618060,rs187637155,rs187642598,rs187683790,rs187739345,rs187796139,rs187813110,rs187953105,rs187957326,rs187969864,rs187992348,rs187992458,rs188007245,rs188018513,rs188049168,rs188074499,rs188104502,rs188115526,rs188130952,rs188168696,rs188179525,rs188186436,rs188186945,rs188197371,rs188199934,rs188208408,rs188208883,rs188239703,rs188248560,rs188283368,rs188311008,rs188322319,rs188334854,rs188413096,rs188467076,rs188552974,rs188579851,rs188594347,rs188603537,rs188633972,rs188733287,rs188804819,rs188852832,rs188875495,rs188878380,rs188907024,rs188911030,rs188936915,rs188992765,rs189071203,rs189087295,rs189095896,rs189113016,rs189132647,rs189152380,rs189218784,rs189301560,rs189336343,rs189405042,rs189433029,rs189551206,rs189684952,rs189691131,rs189723257,rs189739252,rs189790002,rs189793550,rs189832803,rs189851292,rs189856708,rs189865254,rs189967025,rs189968248,rs189986645,rs190058743,rs190072328,rs190175668,rs190233673,rs190255391,rs190298288,rs190361127,rs190440067,rs190484791,rs190493542,rs190498981,rs190631646,rs190649789,rs190684305,rs190724739,rs190794228,rs190808159,rs190837565,rs190842320,rs190869534,rs190889146,rs190992981,rs191005741,rs191029396,rs191031967,rs191079694,rs191137313,rs191157990,rs191242735,rs191250822,rs191434682,rs191459439,rs191460613,rs191486002,rs191624882,rs191649706,rs191656318,rs191671019,rs191812414,rs191975344,rs192004270,rs192091044,rs192107928,rs192170909,rs192204152,rs192217528,rs192236492,rs192281103,rs192289545,rs192291533,rs192320985,rs192362377,rs192364548,rs192412649,rs192481107,rs192520490,rs192543730,rs1926027,rs192611777,rs192618046,rs192644735,rs192682385,rs192738129,rs192751999,rs192777205,rs192845309,rs192850119,rs192862898,rs192900326,rs192926038,rs192949881,rs192997904,rs193184634,rs193295690,rs1978130,rs1978131,rs1978132,rs199473180,rs199473183,rs199473336,rs199551811,rs199596741,rs199641736,rs1998820,rs199923706,rs200108785,rs200266419,rs200430037,rs200610228,rs201106879,rs201135251,rs201189633,rs201266622,rs201294666,rs201475557,rs201502567,rs201585006,rs201888225,rs202137673,rs202197776,rs2051214,rs2051784,rs2148182,rs2189363,rs2189366,rs2189367,rs2214457,rs2229395,rs2239060,rs2239095,rs2239096,rs2357929,rs2489195,rs2489198,rs2489214,rs2632149,rs2684222,rs2799573,rs2840320,rs28406647,rs28437427,rs28447513,rs2846674,rs28494138,rs28615972,rs28634507,rs28636632,rs28658344,rs28707381,rs34519218,rs34767956,rs35029027,rs35492344,rs36043776,rs36045774,rs367688886,rs367794620,rs367834558,rs368252387,rs368369889,rs368450149,rs368535085,rs368983487,rs368983908,rs369076761,rs369348752,rs369564688,rs370103566,rs370162604,rs370557820,rs370618899,rs370967651,rs371076782,rs371102523,rs371104722,rs371185266,rs371227577,rs371312342,rs371323133,rs371367428,rs371464051,rs371474140,rs371586966,rs371710747,rs371726831,rs371782725,rs371810843,rs372245895,rs372318288,rs372389734,rs372391305,rs372603696,rs373338124,rs373367016,rs373503923,rs373516890,rs373822294,rs373865903,rs373878140,rs373948888,rs374057176,rs374138165,rs374149920,rs374241503,rs374326900,rs374380560,rs374413033,rs374454121,rs374636186,rs374818878,rs374896291,rs374954889,rs375023379,rs375147202,rs375268146,rs375791085,rs375920311,rs376383069,rs376391819,rs376734571,rs376835438,rs376867792,rs377151126,rs377464905,rs377548754,rs377564785,rs3796930,rs3899908,rs4129877,rs41310232,rs41310753,rs41310771,rs41310775,rs41311515,rs41312419,rs41312945,rs41313009,rs41313655,rs41313659,rs41313661,rs41314314,rs41314776,rs41314787,rs41314851,rs41314861,rs41314865,rs41314869,rs41315489,rs4314963,rs4337787,rs4370987,rs4536107,rs45441103,rs45443294,rs4545438,rs45470503,rs45593136,rs45615435,rs45626031,rs4747348,rs4748465,rs4765950,rs4834353,rs527311612,rs527343440,rs527345508,rs527361382,rs527365776,rs527373068,rs527373299,rs527373513,rs527411921,rs527506866,rs527558440,rs527618571,rs527621953,rs527636145,rs527668434,rs527682714,rs527700824,rs527712123,rs527719154,rs527725624,rs527732757,rs527741146,rs527827587,rs527859056,rs527927138,rs527966110,rs528016666,rs528017629,rs528077298,rs528092631,rs528110199,rs528117608,rs528254400,rs528256780,rs528324640,rs528371031,rs528398101,rs528452745,rs528458806,rs528474762,rs528497375,rs528524128,rs528610584,rs528621484,rs528652131,rs528679507,rs528791210,rs528848642,rs528866216,rs528931184,rs528944513,rs529092725,rs529172085,rs529307630,rs529392627,rs529393025,rs529448284,rs529460746,rs529485535,rs529495231,rs529498323,rs529521642,rs529614289,rs529639275,rs529664542,rs529691544,rs529728281,rs529754751,rs529768957,rs529857936,rs529873395,rs529908727,rs529925527,rs529957466,rs529980374,rs530045103,rs530168236,rs530186424,rs530217829,rs530222302,rs530247357,rs530250514,rs530251856,rs530254914,rs530257729,rs530266140,rs530287753,rs530291345,rs530321064,rs530322071,rs530323880,rs530390550,rs530407012,rs530438204,rs530506856,rs530543647,rs530556625,rs530608230,rs530730691,rs530735203,rs530797614,rs530811162,rs530832201,rs530869942,rs530922289,rs530960170,rs530964707,rs531032600,rs531045770,rs531141672,rs531205223,rs531229586,rs531275138,rs531322807,rs531380245,rs531394351,rs531478225,rs531485982,rs531495865,rs531534134,rs531551781,rs531652085,rs531664202,rs531671735,rs531755932,rs531802175,rs531843980,rs531918965,rs531933061,rs531956219,rs531989552,rs531997621,rs532048191,rs532110377,rs532123109,rs532141633,rs532155084,rs532166481,rs532203974,rs532221961,rs532312410,rs532319499,rs532321406,rs532398444,rs532500137,rs532578477,rs532606676,rs532622651,rs532669794,rs532688576,rs532697053,rs532769124,rs532808068,rs532903401,rs532938464,rs532999662,rs533005675,rs533076923,rs533092966,rs533113625,rs533217909,rs533231328,rs533253770,rs533254482,rs533290745,rs533353329,rs533394635,rs533400408,rs533414093,rs533419660,rs533517389,rs533530417,rs533556318,rs533566151,rs533657087,rs533669757,rs533672497,rs533673523,rs533778840,rs533802336,rs533818201,rs533983321,rs534011797,rs534015625,rs534017242,rs534042534,rs534174828,rs534185555,rs534229682,rs534292574,rs534327803,rs534386916,rs534407767,rs534458332,rs534474583,rs534481841,rs534529204,rs534546284,rs534548642,rs534579669,rs534586107,rs534652482,rs534727863,rs534729413,rs534766602,rs534785451,rs534791346,rs534955261,rs534992481,rs535005506,rs535048029,rs535058391,rs535059734,rs535102409,rs535164233,rs535177794,rs535244276,rs535255229,rs535288973,rs535313972,rs535380195,rs535385221,rs535397650,rs535419246,rs535464144,rs535491318,rs535505475,rs535522607,rs535564493,rs535581253,rs535614508,rs535641058,rs535665083,rs535702446,rs535734353,rs535754033,rs535757098,rs535860446,rs535872330,rs535923099,rs535925064,rs535925182,rs535970327,rs536043131,rs536103640,rs536109300,rs536115618,rs536123281,rs536265641,rs536341113,rs536395706,rs536420552,rs536459851,rs536461501,rs536486236,rs536489516,rs536491876,rs536519548,rs536553223,rs536638059,rs536651456,rs536699576,rs536703092,rs536726147,rs536733744,rs536756921,rs536891186,rs536901467,rs536977473,rs537060138,rs537082050,rs537164714,rs537205240,rs537238993,rs537244205,rs537344741,rs537369943,rs537382075,rs537403811,rs537483289,rs537632446,rs537678360,rs537732626,rs537771974,rs537772531,rs537860813,rs537867400,rs537885003,rs537961603,rs537964173,rs537983592,rs538018359,rs538037507,rs538089616,rs538116137,rs538122598,rs538163641,rs538169759,rs538245398,rs538273349,rs538287481,rs538353081,rs538425039,rs538494017,rs538523827,rs538542014,rs538585858,rs538641582,rs538648477,rs538649083,rs538724751,rs538735136,rs538777318,rs538875869,rs538979982,rs538998613,rs539039536,rs539067235,rs539104734,rs539107302,rs539118637,rs539134035,rs539182063,rs539183118,rs539188622,rs539235911,rs539271792,rs539295928,rs539299502,rs539340329,rs539342042,rs539362455,rs539461951,rs539467274,rs539579399,rs539600642,rs539621843,rs539704919,rs539802217,rs539807168,rs539857231,rs539939007,rs539947208,rs540049932,rs540080834,rs540096892,rs540111379,rs540124466,rs540134570,rs540150313,rs540248614,rs540265004,rs540272754,rs540337447,rs540513382,rs540518695,rs540546608,rs540555052,rs540667599,rs540699894,rs540706334,rs540710402,rs540729724,rs540786832,rs540795564,rs540806757,rs540808530,rs540849502,rs540871317,rs540883410,rs540946604,rs541000297,rs541071025,rs541102722,rs541118088,rs541176733,rs541186547,rs541214279,rs541338318,rs541361730,rs541417585,rs541460147,rs541493570,rs541569519,rs541683586,rs541731317,rs541741064,rs541841771,rs541843126,rs541890834,rs541892344,rs541902979,rs541916432,rs541987363,rs542063894,rs542072165,rs542124789,rs542153794,rs542167992,rs542184984,rs542247450,rs542248475,rs542274582,rs542284968,rs542373172,rs542379999,rs542390484,rs542411363,rs542452585,rs542489854,rs542565111,rs542597059,rs542610212,rs542698941,rs542716221,rs542768440,rs542811673,rs542840283,rs542861153,rs542921804,rs542930611,rs542953994,rs542975861,rs542977639,rs542983504,rs542988961,rs543054881,rs543167176,rs543202802,rs543320065,rs543375860,rs543389242,rs543452512,rs543458924,rs543471149,rs543477828,rs543486991,rs543488730,rs543509014,rs543525215,rs543530196,rs543535317,rs543550913,rs543646551,rs543654274,rs543687407,rs543701921,rs543750949,rs543840757,rs543928262,rs543929405,rs543964995,rs544029147,rs544087081,rs544113006,rs544221630,rs544242606,rs544247745,rs544267755,rs544346522,rs544360703,rs544374759,rs544402863,rs544407225,rs544408778,rs544426322,rs544496423,rs544515953,rs544521795,rs544549361,rs544650002,rs544687091,rs544688411,rs544728573,rs544732901,rs544777066,rs544827809,rs544843388,rs544850078,rs544905866,rs544915818,rs544939988,rs544946094,rs544962452,rs544992973,rs544993832,rs545005378,rs545061823,rs545140434,rs545156636,rs545162013,rs545201939,rs545248970,rs545298586,rs545310433,rs545335078,rs545442613,rs545458617,rs545474400,rs545528766,rs545528769,rs545545342,rs545610859,rs545613021,rs545622495,rs545640067,rs545641385,rs545713209,rs545774728,rs545787183,rs545792582,rs545805814,rs545850976,rs545851838,rs545885873,rs545936048,rs545949994,rs546077792,rs546103288,rs546125581,rs546170627,rs546185532,rs546189137,rs546275499,rs546285379,rs546390344,rs546404142,rs546415672,rs546454155,rs546454995,rs546494084,rs546559623,rs546598743,rs546606550,rs546650725,rs546676180,rs546765618,rs546770932,rs546819344,rs546821007,rs546847893,rs546848818,rs546861208,rs546924326,rs546950282,rs547107568,rs547109838,rs547130268,rs547181028,rs547186063,rs547190111,rs547244789,rs547317425,rs547362787,rs547367467,rs547493601,rs547498033,rs547500211,rs547567588,rs547582690,rs547597900,rs547610481,rs547633338,rs547647854,rs547669951,rs547681333,rs547720853,rs547826501,rs547874916,rs547907245,rs547910491,rs547958528,rs547968275,rs548051442,rs548138442,rs548142098,rs548179393,rs548191552,rs548222342,rs548277050,rs548278513,rs548322358,rs548350631,rs548393890,rs548426887,rs548434418,rs548447599,rs548485265,rs548496679,rs548506447,rs548520719,rs548551059,rs548584625,rs548592622,rs548596914,rs548643885,rs548655858,rs548703240,rs548704500,rs548861763,rs548930217,rs548944395,rs549029586,rs549035978,rs549057048,rs549078825,rs549087044,rs549330596,rs549333857,rs549373077,rs549438898,rs549450523,rs549464013,rs549478720,rs549491520,rs549514610,rs549541654,rs549545869,rs549592248,rs549689887,rs549713843,rs549724849,rs549738348,rs549841554,rs549858933,rs549864261,rs549915323,rs549961134,rs549962378,rs549967982,rs549983914,rs549988229,rs549992533,rs550033829,rs550047470,rs550120364,rs550123970,rs550131707,rs550166522,rs550213804,rs550232997,rs550262711,rs550276330,rs550287654,rs550292045,rs550412998,rs550424380,rs550454607,rs550582222,rs550615539,rs550673808,rs550691454,rs550710689,rs550720683,rs550753988,rs550769344,rs550769799,rs550780121,rs550786963,rs550798574,rs550801098,rs550838460,rs550869301,rs550925324,rs550966002,rs551014999,rs551028922,rs551040279,rs551042393,rs551070814,rs551157485,rs551213211,rs551226521,rs551245030,rs551246563,rs551274476,rs551309581,rs551328853,rs551335125,rs551359059,rs551376822,rs551411701,rs551412670,rs551426074,rs551428850,rs551476512,rs551534193,rs551569179,rs551571935,rs551666776,rs551676246,rs551717484,rs551724326,rs551778869,rs551816150,rs551853123,rs551949739,rs551982585,rs552069304,rs552100542,rs552124096,rs552134766,rs552135286,rs552181153,rs552252404,rs552326065,rs552372600,rs552383744,rs552385672,rs552410557,rs552424948,rs552431545,rs552432868,rs552441079,rs552455921,rs552465240,rs552465373,rs552469827,rs552509782,rs552515549,rs552516899,rs552567560,rs552569092,rs552665464,rs552771267,rs552775523,rs552781187,rs552870181,rs552891642,rs552909720,rs553044463,rs553062594,rs553069631,rs553089171,rs553101396,rs553123351,rs553135315,rs553143336,rs553147203,rs553277069,rs553328953,rs553362437,rs553396749,rs553505541,rs553524845,rs553529118,rs553569102,rs553569212,rs553687951,rs553702764,rs553729959,rs553741528,rs553988809,rs554075032,rs554152054,rs554193134,rs554234804,rs554244349,rs554409694,rs554438117,rs554446087,rs554457595,rs554485266,rs554587182,rs554625068,rs554697008,rs554697017,rs554705146,rs554738897,rs554748409,rs554813366,rs554814178,rs554870200,rs554872100,rs554958936,rs554962411,rs555035366,rs555071466,rs555079167,rs555103657,rs555139286,rs555156652,rs555157658,rs555161995,rs555235303,rs555275599,rs555281451,rs555288120,rs555289199,rs555298937,rs555384844,rs555417083,rs555418936,rs555436456,rs555453713,rs555458466,rs555478010,rs555509510,rs555682889,rs555697633,rs555718680,rs555744029,rs555771774,rs555868746,rs555877758,rs555894575,rs555905081,rs555907866,rs555962997,rs555967026,rs555969619,rs556006625,rs556071548,rs556128861,rs556131650,rs556246213,rs556267476,rs556269783,rs556293684,rs556307650,rs556318985,rs556372647,rs556473080,rs556545665,rs556606006,rs556647863,rs556671995,rs556704235,rs556744444,rs55674742,rs556873888,rs556892852,rs556958581,rs556974712,rs557003276,rs557018217,rs557047873,rs557052385,rs557066353,rs557088607,rs557129758,rs557146896,rs557163053,rs557176163,rs557197838,rs557235936,rs557259594,rs557276623,rs557285962,rs557336207,rs557371424,rs557397302,rs557425182,rs557484942,rs557487251,rs557488231,rs557505379,rs557543106,rs557551093,rs557629103,rs557631183,rs557725310,rs557750130,rs557816912,rs557819773,rs557885701,rs557886517,rs557892816,rs557913801,rs557934118,rs557987381,rs558111337,rs55812368,rs558176770,rs558195692,rs558216603,rs55822580,rs558240484,rs558367312,rs558421074,rs558430291,rs558435622,rs558469456,rs558469928,rs558744278,rs558777274,rs558799325,rs558813276,rs558861837,rs558864867,rs558904601,rs558920630,rs558945539,rs559022356,rs559029324,rs559058459,rs559068423,rs559117178,rs559156083,rs559241061,rs559243693,rs559249847,rs559272855,rs559420277,rs559443717,rs559489168,rs559513402,rs55951618,rs559539837,rs559572111,rs559588691,rs559606541,rs559632647,rs559691135,rs559743741,rs559749430,rs559755610,rs559785172,rs559801002,rs559806637,rs559817081,rs559850063,rs559884988,rs559885257,rs559931446,rs559997916,rs560002434,rs560060105,rs560380147,rs560432767,rs560488553,rs560516571,rs560539024,rs560586196,rs560586714,rs560602879,rs560683800,rs560689703,rs56073310,rs560737282,rs560767539,rs560789499,rs560836720,rs560875845,rs560900338,rs560902008,rs560975336,rs561006899,rs561022125,rs561090657,rs561174412,rs561224175,rs561243185,rs561255879,rs561273937,rs561374468,rs561405160,rs561405532,rs561424247,rs561456669,rs561490757,rs561547165,rs561549498,rs561586375,rs561605046,rs561639777,rs561662582,rs561696350,rs561699379,rs561718535,rs561732496,rs56174868,rs561759103,rs561777185,rs561839408,rs561944191,rs561963400,rs561980555,rs561991846,rs562006234,rs562045238,rs562078873,rs562133946,rs562249294,rs562251887,rs562259716,rs562280171,rs562289828,rs562327597,rs562333218,rs562354307,rs562360198,rs562364838,rs562426917,rs562442707,rs562518767,rs562547462,rs562614156,rs562683151,rs562777908,rs562818342,rs562820421,rs562863277,rs562899892,rs562900851,rs562950580,rs562964244,rs563056650,rs563123334,rs563163988,rs563226209,rs563228244,rs563244373,rs563271676,rs563283501,rs563284014,rs563354883,rs563403663,rs563410923,rs563428283,rs56346389,rs563468545,rs563498355,rs563545248,rs563584053,rs563624764,rs563629108,rs563668027,rs563704188,rs563752803,rs563772925,rs563840482,rs563847334,rs563855311,rs563895347,rs563897509,rs563987626,rs563989278,rs564050053,rs564061114,rs564073251,rs564074288,rs564120055,rs564142487,rs564166587,rs564211538,rs564214385,rs564275776,rs564288578,rs564304483,rs564370580,rs564379141,rs564379558,rs564394543,rs564487610,rs564552787,rs564595165,rs564599929,rs564603422,rs564616057,rs564619532,rs564630621,rs564656244,rs564708634,rs564760317,rs564785337,rs564817419,rs564864449,rs564964581,rs565004102,rs565009184,rs565063332,rs565125952,rs565142988,rs565237000,rs565254838,rs565276215,rs565291610,rs565296220,rs565372187,rs565390883,rs565645435,rs565678706,rs565790616,rs565841986,rs565852322,rs566013234,rs566251776,rs566267546,rs566277890,rs566346182,rs566352913,rs566383233,rs566440625,rs566493160,rs566500414,rs566541496,rs566720612,rs566728018,rs566730711,rs566747746,rs566804779,rs566815974,rs566824236,rs566834373,rs566972327,rs566978932,rs566984117,rs567117230,rs567150546,rs567164226,rs567296475,rs567298083,rs567335037,rs567349145,rs567370474,rs567373745,rs567477542,rs567511438,rs56752018,rs567563118,rs567644155,rs567692274,rs567797777,rs567826482,rs567941698,rs568016232,rs568051070,rs568111999,rs568114155,rs568246521,rs568302083,rs568345620,rs568385265,rs568392017,rs568415638,rs568428612,rs568442330,rs568509849,rs568586640,rs56858708,rs568588772,rs568620077,rs568631716,rs568661649,rs568732298,rs568843377,rs568864872,rs568871652,rs568871975,rs568906418,rs569062487,rs569088441,rs569121222,rs569161702,rs569205671,rs569249327,rs569364847,rs569375612,rs569387617,rs569395842,rs569434407,rs569517741,rs569527990,rs569540784,rs569552176,rs569569144,rs569581848,rs569646535,rs56968534,rs569694305,rs569696376,rs569721698,rs569849492,rs569863278,rs569940772,rs569973510,rs569973849,rs569989130,rs570073849,rs570156177,rs570202216,rs570345231,rs570350220,rs570366503,rs570422632,rs570482283,rs570495212,rs570525788,rs570528491,rs570565489,rs570589020,rs570634424,rs570641359,rs570650089,rs570678957,rs570800383,rs570810952,rs570870705,rs570880724,rs570906993,rs570944640,rs570949084,rs571005103,rs571015137,rs571033435,rs571046501,rs571063330,rs571127679,rs571150239,rs571200753,rs571271100,rs571277928,rs571286248,rs571291081,rs571307735,rs571339039,rs571373089,rs571420450,rs571439022,rs571454187,rs571566538,rs571633477,rs571675371,rs571681355,rs571712045,rs571775935,rs571782688,rs571827974,rs571930944,rs571955824,rs571973751,rs572016434,rs572023457,rs572069096,rs572139039,rs572282553,rs572326233,rs572353815,rs572378025,rs572417071,rs572487615,rs572496720,rs572517036,rs572557991,rs572571430,rs572582462,rs572663541,rs572666622,rs572674186,rs572781539,rs572819444,rs57285503,rs572946701,rs572997919,rs573005158,rs573011842,rs573036557,rs573099709,rs573127142,rs573189711,rs573229795,rs573381366,rs57339204,rs573442945,rs573480872,rs573487166,rs573521453,rs573561600,rs573566427,rs573604032,rs573615098,rs573625760,rs573631008,rs573653865,rs573661054,rs573748048,rs573840002,rs573857863,rs573863944,rs573865094,rs573886490,rs573893227,rs573893837,rs573948370,rs574028491,rs574052304,rs574219042,rs574304146,rs574434915,rs574478269,rs574484832,rs574485363,rs574519291,rs574521631,rs574531617,rs574567334,rs574569757,rs57462263,rs574624505,rs574675277,rs57475150,rs574828871,rs574831744,rs574848372,rs574871811,rs57494713,rs574962199,rs575033067,rs575039535,rs575041079,rs575079505,rs575193012,rs575217029,rs575221910,rs575236369,rs575261845,rs575266540,rs575379228,rs575422575,rs575436401,rs575495003,rs575516186,rs575559373,rs575596443,rs575623216,rs575692866,rs575703236,rs575756158,rs575826713,rs575842826,rs575867055,rs575878051,rs575887545,rs575941081,rs575975312,rs576032338,rs576099827,rs576102291,rs576163948,rs576200484,rs576200660,rs576210164,rs576248686,rs576266238,rs576365874,rs576397816,rs576486385,rs576502153,rs576621918,rs576630679,rs576702460,rs576827944,rs576972125,rs576976088,rs576998064,rs577003628,rs577025132,rs577053278,rs577068425,rs577110844,rs577155871,rs577160564,rs577249737,rs577285709,rs577514701,rs577539975,rs577606556,rs577727700,rs577753217,rs577753287,rs577782826,rs577785090,rs577785393,rs577813622,rs577821211,rs577862024,rs578035973,rs578059354,rs578072048,rs578192082,rs578224486,rs578230165,rs57886548,rs58687765,rs59569204,rs60283919,rs60541638,rs60575405,rs60724459,rs61255146,rs61393379,rs61466775,rs61501808,rs61586130,rs61637491,rs61839208,rs61841999,rs62064503,rs62242760,rs62242761,rs62242801,rs62316665,rs6482385,rs6482409,rs6482411,rs6599214,rs6599216,rs6773055,rs67744136,rs6779704,rs6791171,rs6792762,rs6794397,rs6802071,rs6835747,rs6840177,rs6853541,rs6854310,rs6855671,rs6899946,rs7071123,rs7077567,rs7083127,rs7091507,rs7093791,rs7098844,rs72786029,rs72787908,rs72892184,rs72893920,rs72895942,rs72895948,rs72902782,rs73046256,rs73060459,rs73067109,rs73244790,rs73244793,rs73250490,rs73593775,rs73593776,rs7373102,rs73825588,rs73825705,rs73825716,rs73829004,rs73841094,rs73841624,rs73841625,rs73842904,rs73843474,rs73984079,rs74053812,rs74117983,rs74117984,rs74117985,rs74120239,rs74121229,rs74121231,rs7428882,rs7430407,rs7430477,rs74328093,rs7433203,rs74392833,rs74405470,rs74423471,rs74443563,rs74451825,rs74667088,rs74792924,rs74807441,rs75070532,rs75078909,rs75133047,rs75185496,rs75185982,rs75221336,rs75228887,rs75276273,rs75358352,rs75420886,rs75422442,rs75516548,rs75566703,rs75676953,rs75692302,rs75707741,rs75749097,rs75889336,rs76097025,rs76138201,rs76188058,rs76324773,rs76353950,rs7637849,rs76385396,rs76427790,rs7649984,rs76601638,rs7670019,rs7675804,rs76772953,rs76799193,rs7689283,rs7689890,rs7691921,rs7692220,rs76927512,rs76933945,rs7696929,rs76981819,rs77096780,rs77165756,rs77366987,rs77367745,rs77378573,rs7738011,rs77476038,rs7751455,rs77525349,rs77552556,rs77597037,rs77614786,rs77644649,rs7767121,rs77741231,rs77748143,rs77845185,rs77859530,rs77960262,rs78051492,rs78065701,rs78078439,rs78104435,rs78206837,rs78242905,rs78276141,rs78368574,rs78397450,rs78423180,rs78559364,rs78591922,rs78630648,rs78671762,rs78724918,rs78784973,rs78794602,rs78808975,rs78895017,rs78943132,rs79003876,rs7900405,rs7900656,rs79144243,rs79156013,rs79160746,rs7918899,rs7919793,rs79198835,rs7923242,rs7923938,rs79272411,rs79336020,rs79341581,rs79400730,rs7959488,rs7961557,rs7968680,rs79748748,rs7976352,rs79779414,rs79785236,rs79825106,rs79960618,rs79997536,rs80092034,rs80099887,rs80116133,rs80128798,rs80155966,rs80172327,rs880342,rs912983,rs912985,rs9311195,rs9401481,rs9482209,rs9651374,rs976785,rs9809363,rs9824678,rs984206,rs9843714,rs9858585,rs9860525,rs9863218,rs9863293,rs9870213,rs9932,rs993506	ANK2,CACNA1C,CACNB2,GJA1,GJC1,KCNJ5,KCNN2,SCN5A
GO Biological Process	GO:0086066	atrial cardiac muscle cell to AV node cell communication	1	0	0	0	5.39239	487.724	2630	0.0032515	0.0175333	263	0.000933545	1	0.0458005	3.3399	2.39528	8	15	0.00270088	0.533333	rs10000007,rs10006209,rs10010256,rs10027475,rs1011984,rs1016311,rs1029469,rs1034934,rs1034936,rs10458703,rs10461150,rs10461193,rs10519378,rs10740996,rs10764440,rs10764512,rs10764523,rs1076825,rs1079685,rs1080288,rs10828278,rs10828666,rs10828765,rs10848675,rs11012800,rs11013755,rs11013763,rs11013768,rs11014171,rs11014175,rs11014187,rs11014188,rs11014284,rs11014301,rs11014369,rs11014398,rs11014400,rs11062253,rs1108385,rs11098195,rs111228110,rs111240580,rs111259130,rs111282606,rs1113372,rs111340099,rs111478228,rs111522211,rs111535062,rs111640672,rs111697376,rs111754039,rs111781773,rs111782166,rs111827557,rs111843672,rs111852673,rs111926093,rs111928073,rs112006867,rs112058833,rs112147825,rs112158312,rs112224184,rs112269345,rs112302830,rs112480711,rs112571313,rs112572170,rs112661205,rs112721199,rs112722335,rs112739983,rs112814552,rs112819895,rs112899478,rs112984683,rs113173677,rs113296507,rs113454100,rs113621455,rs113651352,rs113710809,rs113779616,rs113915602,rs113990343,rs114002505,rs114016211,rs114027690,rs114048010,rs114171134,rs114198215,rs114309246,rs114455256,rs114484834,rs114490766,rs114546413,rs114639408,rs114654609,rs114655746,rs114726355,rs114836980,rs114935489,rs114977190,rs115036604,rs115065069,rs115068425,rs115140963,rs115156545,rs115157605,rs115166766,rs115209669,rs115321928,rs115335220,rs115346352,rs115374342,rs115393787,rs115414903,rs115467353,rs115540622,rs115541870,rs115609269,rs115609981,rs115761103,rs115763972,rs115801254,rs115823268,rs115876752,rs115902204,rs115917980,rs11593522,rs11595359,rs115953891,rs11596678,rs11598027,rs115996915,rs116162826,rs116169025,rs116237415,rs116534876,rs116561489,rs116569861,rs116580092,rs116733734,rs116795757,rs116910068,rs117071146,rs11711091,rs11711097,rs117172096,rs11731896,rs117398190,rs117405685,rs117456284,rs117463315,rs117537837,rs117555312,rs117558767,rs117583381,rs117624222,rs117651098,rs117706396,rs117788732,rs117818688,rs117866664,rs117946968,rs117996615,rs118007987,rs118082931,rs118105130,rs11816303,rs11831371,rs11833482,rs11931517,rs11946664,rs12231350,rs12243859,rs12247582,rs12257065,rs12257502,rs12263690,rs12331807,rs12358055,rs12426658,rs12500418,rs12510043,rs12512019,rs12569914,rs12570698,rs12576313,rs12634016,rs12764271,rs12765367,rs12774837,rs12777936,rs1277841,rs12782993,rs12790975,rs1290126,rs1298103,rs13087343,rs13117519,rs13121973,rs13122281,rs13320543,rs137869267,rs137955967,rs137968022,rs137976347,rs138045065,rs138048631,rs138066973,rs138100107,rs138220955,rs138223669,rs138234906,rs138302802,rs138342421,rs138426308,rs138527880,rs138529352,rs138558929,rs138559477,rs138626417,rs138689502,rs138746965,rs138832785,rs138961675,rs138962175,rs138992713,rs139026574,rs139051838,rs139089507,rs139102147,rs139113481,rs139127670,rs139199735,rs139283705,rs139294852,rs139342549,rs139355312,rs139386514,rs139403945,rs139559116,rs139683109,rs139687869,rs139702954,rs139733737,rs139738953,rs139756935,rs139826757,rs139834864,rs139893860,rs139930412,rs139967424,rs139992042,rs140001521,rs140011312,rs140055380,rs140265707,rs140293776,rs140302049,rs140326144,rs140491247,rs140548938,rs140576076,rs140635668,rs140776963,rs140827699,rs140850740,rs140854303,rs1409204,rs140921492,rs140924179,rs140965718,rs140967646,rs140984263,rs140987136,rs140994878,rs141062975,rs141146611,rs141229694,rs141339556,rs141357291,rs141358265,rs141407490,rs141446623,rs141464445,rs141490080,rs141537864,rs141548912,rs141734955,rs141770615,rs141822143,rs141940429,rs141957930,rs141991359,rs142040959,rs142073748,rs142074745,rs142120190,rs142183540,rs142211315,rs142235275,rs142239498,rs142243642,rs142262603,rs142310510,rs142377464,rs142417890,rs142431297,rs142502097,rs142588096,rs142594351,rs142603818,rs142605550,rs142673423,rs142716314,rs142735095,rs142866237,rs143019070,rs143170791,rs143214289,rs143240941,rs143323761,rs143334557,rs143337751,rs143348316,rs143353761,rs143396544,rs143435856,rs143492365,rs143504549,rs143556573,rs143556874,rs143564717,rs143589852,rs143627261,rs143715365,rs143732216,rs143755617,rs143869146,rs143880704,rs143967773,rs143972556,rs143993245,rs144003378,rs144038221,rs144052690,rs144052805,rs144149577,rs144188962,rs144243943,rs144253044,rs144275253,rs144279228,rs144293597,rs144316837,rs144531666,rs144635023,rs144637267,rs144661028,rs144721279,rs144811189,rs144827803,rs144856776,rs144910650,rs145009013,rs145115832,rs145132947,rs145134671,rs145140902,rs145225737,rs145266938,rs145267008,rs145293328,rs145295063,rs145397041,rs145403039,rs145422812,rs145435249,rs145500361,rs145512389,rs145532913,rs145612040,rs145657126,rs145662235,rs145692900,rs145818346,rs145823436,rs145939034,rs145990964,rs146050639,rs146091652,rs146116693,rs146151412,rs146164502,rs146212904,rs146317463,rs146323213,rs146362945,rs146363841,rs146388581,rs146397260,rs146406609,rs146425759,rs146425939,rs146567818,rs146569521,rs146600700,rs146653249,rs146695191,rs146704974,rs146770558,rs146779768,rs146810408,rs146837600,rs146855008,rs146892396,rs146904403,rs147001819,rs147009913,rs147160476,rs147210164,rs147284586,rs147302606,rs147353935,rs147390428,rs147410976,rs147495108,rs147505807,rs1475347,rs147578308,rs147616461,rs147617121,rs147646387,rs147795595,rs147809585,rs147826768,rs147843285,rs147844424,rs147878636,rs148041371,rs148087583,rs148196586,rs148209972,rs148269390,rs148271931,rs148354702,rs148358069,rs148400819,rs148444018,rs148466141,rs148535289,rs148537983,rs148576305,rs148653174,rs148706700,rs148780220,rs148783352,rs148853082,rs148907621,rs148938040,rs148985336,rs149028310,rs149199762,rs149204159,rs149224314,rs149273278,rs149531234,rs149643006,rs149644545,rs149646032,rs149691199,rs149697282,rs149747611,rs149776357,rs149828612,rs149914822,rs149919657,rs149982167,rs150025730,rs150041732,rs150060931,rs150093146,rs150094416,rs150278178,rs150279874,rs150342855,rs150394620,rs150446556,rs150601652,rs150619868,rs150648491,rs150675643,rs150677816,rs150685535,rs150719418,rs150743823,rs150804920,rs150809799,rs150858939,rs150879375,rs150943879,rs150989643,rs151195746,rs151198825,rs151321746,rs151329853,rs1575835,rs1575836,rs16916920,rs16917197,rs16917375,rs16929482,rs16971000,rs17037837,rs17046070,rs17046300,rs17046323,rs17447089,rs1750477,rs17532686,rs17592385,rs17592616,rs17592721,rs17610275,rs17620312,rs17629880,rs17676882,rs180674948,rs180769702,rs180815981,rs180873974,rs181024976,rs181060307,rs181104798,rs181107005,rs181158386,rs181181456,rs181240750,rs181290717,rs181503500,rs181520483,rs181686143,rs181738738,rs181739995,rs181775495,rs181805862,rs181833249,rs181857194,rs181858812,rs181883231,rs181898156,rs181946001,rs181959830,rs181977052,rs182051492,rs182138635,rs182190788,rs182200147,rs182239301,rs182247286,rs182281565,rs182317701,rs182371060,rs182421957,rs182509287,rs182511215,rs182687935,rs182697945,rs182741263,rs182777020,rs182845914,rs182854056,rs182907315,rs182924883,rs182938170,rs182958096,rs182978058,rs183033974,rs183042965,rs183065941,rs183128917,rs183142881,rs183177363,rs183184636,rs183214672,rs183267727,rs183270272,rs183279013,rs183310027,rs183331746,rs183342532,rs183351299,rs183407357,rs183420142,rs183426374,rs183470810,rs183505787,rs183507377,rs183554829,rs183561048,rs183599961,rs183645995,rs183695577,rs183786621,rs183803772,rs183813069,rs183850087,rs183928395,rs183931661,rs183945579,rs183984987,rs183998720,rs184037087,rs184053134,rs184078469,rs184132220,rs184255914,rs184270579,rs184385834,rs184404319,rs184410838,rs184470543,rs184473314,rs184483078,rs184517874,rs184537894,rs184580459,rs184711291,rs184741795,rs184756750,rs184786250,rs184800854,rs184812461,rs184831220,rs184836074,rs184843185,rs184953583,rs184962278,rs185003017,rs185092687,rs185191682,rs185197850,rs185199578,rs185224448,rs185291074,rs185361063,rs185381553,rs185452697,rs185456773,rs185480729,rs185526307,rs185540035,rs185555153,rs185567094,rs185567884,rs185580665,rs185593694,rs185729630,rs185802020,rs1859148,rs1859149,rs185951725,rs185974044,rs185984361,rs1860101,rs186013431,rs186018900,rs186031413,rs186049131,rs186059300,rs186082228,rs186113716,rs186146119,rs186154350,rs186213635,rs186223576,rs186242272,rs186334647,rs186393390,rs186417924,rs186419055,rs186449077,rs186551311,rs186632907,rs186635754,rs186656676,rs186683405,rs186712292,rs186739142,rs186776006,rs186783843,rs186798087,rs186830857,rs186873869,rs187147755,rs187155748,rs187209541,rs187278860,rs187375699,rs187401811,rs187402269,rs187417460,rs187420075,rs187487784,rs187529492,rs187538227,rs187604564,rs187609964,rs187618060,rs187637155,rs187642598,rs187683790,rs187739345,rs187796139,rs187813110,rs187953105,rs187957326,rs187969864,rs187992348,rs187992458,rs188007245,rs188018513,rs188049168,rs188074499,rs188104502,rs188115526,rs188130952,rs188168696,rs188179525,rs188186436,rs188186945,rs188197371,rs188199934,rs188208408,rs188208883,rs188239703,rs188248560,rs188283368,rs188311008,rs188322319,rs188334854,rs188413096,rs188467076,rs188552974,rs188579851,rs188594347,rs188603537,rs188633972,rs188733287,rs188804819,rs188852832,rs188875495,rs188878380,rs188907024,rs188911030,rs188936915,rs188992765,rs189071203,rs189087295,rs189095896,rs189113016,rs189132647,rs189152380,rs189218784,rs189301560,rs189336343,rs189405042,rs189433029,rs189551206,rs189684952,rs189691131,rs189723257,rs189739252,rs189790002,rs189793550,rs189832803,rs189851292,rs189856708,rs189865254,rs189967025,rs189968248,rs189986645,rs190058743,rs190072328,rs190175668,rs190233673,rs190255391,rs190298288,rs190361127,rs190440067,rs190484791,rs190493542,rs190498981,rs190631646,rs190649789,rs190684305,rs190724739,rs190794228,rs190808159,rs190837565,rs190842320,rs190869534,rs190889146,rs190992981,rs191005741,rs191029396,rs191031967,rs191079694,rs191137313,rs191157990,rs191242735,rs191250822,rs191434682,rs191459439,rs191460613,rs191486002,rs191624882,rs191649706,rs191656318,rs191671019,rs191812414,rs191975344,rs192004270,rs192091044,rs192107928,rs192170909,rs192204152,rs192217528,rs192236492,rs192281103,rs192289545,rs192291533,rs192320985,rs192362377,rs192364548,rs192412649,rs192481107,rs192520490,rs192543730,rs1926027,rs192611777,rs192618046,rs192644735,rs192682385,rs192738129,rs192751999,rs192777205,rs192845309,rs192850119,rs192862898,rs192900326,rs192926038,rs192949881,rs192997904,rs193184634,rs193295690,rs1978130,rs1978131,rs1978132,rs199473180,rs199473183,rs199473336,rs199551811,rs199596741,rs199641736,rs1998820,rs199923706,rs200108785,rs200266419,rs200430037,rs200610228,rs201106879,rs201135251,rs201189633,rs201266622,rs201294666,rs201475557,rs201502567,rs201585006,rs201888225,rs202137673,rs202197776,rs2051214,rs2051784,rs2148182,rs2189363,rs2189366,rs2189367,rs2214457,rs2229395,rs2239060,rs2239095,rs2239096,rs2357929,rs2489195,rs2489198,rs2489214,rs2632149,rs2684222,rs2799573,rs2840320,rs28406647,rs28437427,rs28447513,rs2846674,rs28494138,rs28615972,rs28634507,rs28636632,rs28658344,rs28707381,rs34519218,rs34767956,rs35029027,rs35492344,rs36043776,rs36045774,rs367688886,rs367794620,rs367834558,rs368252387,rs368369889,rs368450149,rs368535085,rs368983487,rs368983908,rs369076761,rs369348752,rs369564688,rs370103566,rs370162604,rs370557820,rs370618899,rs370967651,rs371076782,rs371102523,rs371104722,rs371185266,rs371227577,rs371312342,rs371323133,rs371367428,rs371464051,rs371474140,rs371586966,rs371710747,rs371726831,rs371782725,rs371810843,rs372245895,rs372318288,rs372389734,rs372391305,rs372603696,rs373338124,rs373367016,rs373503923,rs373516890,rs373822294,rs373865903,rs373878140,rs373948888,rs374057176,rs374138165,rs374149920,rs374241503,rs374326900,rs374380560,rs374413033,rs374454121,rs374636186,rs374818878,rs374896291,rs374954889,rs375023379,rs375147202,rs375268146,rs375791085,rs375920311,rs376383069,rs376391819,rs376734571,rs376835438,rs376867792,rs377151126,rs377464905,rs377548754,rs377564785,rs3796930,rs3899908,rs4129877,rs41310232,rs41310753,rs41310771,rs41310775,rs41311515,rs41312419,rs41312945,rs41313009,rs41313655,rs41313659,rs41313661,rs41314314,rs41314776,rs41314787,rs41314851,rs41314861,rs41314865,rs41314869,rs41315489,rs4314963,rs4337787,rs4370987,rs4536107,rs45441103,rs45443294,rs4545438,rs45470503,rs45593136,rs45615435,rs45626031,rs4747348,rs4748465,rs4765950,rs4834353,rs527311612,rs527343440,rs527345508,rs527361382,rs527365776,rs527373068,rs527373299,rs527373513,rs527411921,rs527506866,rs527558440,rs527618571,rs527621953,rs527636145,rs527668434,rs527682714,rs527700824,rs527712123,rs527719154,rs527725624,rs527732757,rs527741146,rs527827587,rs527859056,rs527927138,rs527966110,rs528016666,rs528017629,rs528077298,rs528092631,rs528110199,rs528117608,rs528254400,rs528256780,rs528324640,rs528371031,rs528398101,rs528452745,rs528458806,rs528474762,rs528497375,rs528524128,rs528610584,rs528621484,rs528652131,rs528679507,rs528791210,rs528848642,rs528866216,rs528931184,rs528944513,rs529092725,rs529172085,rs529307630,rs529392627,rs529393025,rs529448284,rs529460746,rs529485535,rs529495231,rs529498323,rs529521642,rs529614289,rs529639275,rs529664542,rs529691544,rs529728281,rs529754751,rs529768957,rs529857936,rs529873395,rs529908727,rs529925527,rs529957466,rs529980374,rs530045103,rs530168236,rs530186424,rs530217829,rs530222302,rs530247357,rs530250514,rs530251856,rs530254914,rs530257729,rs530266140,rs530287753,rs530291345,rs530321064,rs530322071,rs530323880,rs530390550,rs530407012,rs530438204,rs530506856,rs530543647,rs530556625,rs530608230,rs530730691,rs530735203,rs530797614,rs530811162,rs530832201,rs530869942,rs530922289,rs530960170,rs530964707,rs531032600,rs531045770,rs531141672,rs531205223,rs531229586,rs531275138,rs531322807,rs531380245,rs531394351,rs531478225,rs531485982,rs531495865,rs531534134,rs531551781,rs531652085,rs531664202,rs531671735,rs531755932,rs531802175,rs531843980,rs531918965,rs531933061,rs531956219,rs531989552,rs531997621,rs532048191,rs532110377,rs532123109,rs532141633,rs532155084,rs532166481,rs532203974,rs532221961,rs532312410,rs532319499,rs532321406,rs532398444,rs532500137,rs532578477,rs532606676,rs532622651,rs532669794,rs532688576,rs532697053,rs532769124,rs532808068,rs532903401,rs532938464,rs532999662,rs533005675,rs533076923,rs533092966,rs533113625,rs533217909,rs533231328,rs533253770,rs533254482,rs533290745,rs533353329,rs533394635,rs533400408,rs533414093,rs533419660,rs533517389,rs533530417,rs533556318,rs533566151,rs533657087,rs533669757,rs533672497,rs533673523,rs533778840,rs533802336,rs533818201,rs533983321,rs534011797,rs534015625,rs534017242,rs534042534,rs534174828,rs534185555,rs534229682,rs534292574,rs534327803,rs534386916,rs534407767,rs534458332,rs534474583,rs534481841,rs534529204,rs534546284,rs534548642,rs534579669,rs534586107,rs534652482,rs534727863,rs534729413,rs534766602,rs534785451,rs534791346,rs534955261,rs534992481,rs535005506,rs535048029,rs535058391,rs535059734,rs535102409,rs535164233,rs535177794,rs535244276,rs535255229,rs535288973,rs535313972,rs535380195,rs535385221,rs535397650,rs535419246,rs535464144,rs535491318,rs535505475,rs535522607,rs535564493,rs535581253,rs535614508,rs535641058,rs535665083,rs535702446,rs535734353,rs535754033,rs535757098,rs535860446,rs535872330,rs535923099,rs535925064,rs535925182,rs535970327,rs536043131,rs536103640,rs536109300,rs536115618,rs536123281,rs536265641,rs536341113,rs536395706,rs536420552,rs536459851,rs536461501,rs536486236,rs536489516,rs536491876,rs536519548,rs536553223,rs536638059,rs536651456,rs536699576,rs536703092,rs536726147,rs536733744,rs536756921,rs536891186,rs536901467,rs536977473,rs537060138,rs537082050,rs537164714,rs537205240,rs537238993,rs537244205,rs537344741,rs537369943,rs537382075,rs537403811,rs537483289,rs537632446,rs537678360,rs537732626,rs537771974,rs537772531,rs537860813,rs537867400,rs537885003,rs537961603,rs537964173,rs537983592,rs538018359,rs538037507,rs538089616,rs538116137,rs538122598,rs538163641,rs538169759,rs538245398,rs538273349,rs538287481,rs538353081,rs538425039,rs538494017,rs538523827,rs538542014,rs538585858,rs538641582,rs538648477,rs538649083,rs538724751,rs538735136,rs538777318,rs538875869,rs538979982,rs538998613,rs539039536,rs539067235,rs539104734,rs539107302,rs539118637,rs539134035,rs539182063,rs539183118,rs539188622,rs539235911,rs539271792,rs539295928,rs539299502,rs539340329,rs539342042,rs539362455,rs539461951,rs539467274,rs539579399,rs539600642,rs539621843,rs539704919,rs539802217,rs539807168,rs539857231,rs539939007,rs539947208,rs540049932,rs540080834,rs540096892,rs540111379,rs540124466,rs540134570,rs540150313,rs540248614,rs540265004,rs540272754,rs540337447,rs540513382,rs540518695,rs540546608,rs540555052,rs540667599,rs540699894,rs540706334,rs540710402,rs540729724,rs540786832,rs540795564,rs540806757,rs540808530,rs540849502,rs540871317,rs540883410,rs540946604,rs541000297,rs541071025,rs541102722,rs541118088,rs541176733,rs541186547,rs541214279,rs541338318,rs541361730,rs541417585,rs541460147,rs541493570,rs541569519,rs541683586,rs541731317,rs541741064,rs541841771,rs541843126,rs541890834,rs541892344,rs541902979,rs541916432,rs541987363,rs542063894,rs542072165,rs542124789,rs542153794,rs542167992,rs542184984,rs542247450,rs542248475,rs542274582,rs542284968,rs542373172,rs542379999,rs542390484,rs542411363,rs542452585,rs542489854,rs542565111,rs542597059,rs542610212,rs542698941,rs542716221,rs542768440,rs542811673,rs542840283,rs542861153,rs542921804,rs542930611,rs542953994,rs542975861,rs542977639,rs542983504,rs542988961,rs543054881,rs543167176,rs543202802,rs543320065,rs543375860,rs543389242,rs543452512,rs543458924,rs543471149,rs543477828,rs543486991,rs543488730,rs543509014,rs543525215,rs543530196,rs543535317,rs543550913,rs543646551,rs543654274,rs543687407,rs543701921,rs543750949,rs543840757,rs543928262,rs543929405,rs543964995,rs544029147,rs544087081,rs544113006,rs544221630,rs544242606,rs544247745,rs544267755,rs544346522,rs544360703,rs544374759,rs544402863,rs544407225,rs544408778,rs544426322,rs544496423,rs544515953,rs544521795,rs544549361,rs544650002,rs544687091,rs544688411,rs544728573,rs544732901,rs544777066,rs544827809,rs544843388,rs544850078,rs544905866,rs544915818,rs544939988,rs544946094,rs544962452,rs544992973,rs544993832,rs545005378,rs545061823,rs545140434,rs545156636,rs545162013,rs545201939,rs545248970,rs545298586,rs545310433,rs545335078,rs545442613,rs545458617,rs545474400,rs545528766,rs545528769,rs545545342,rs545610859,rs545613021,rs545622495,rs545640067,rs545641385,rs545713209,rs545774728,rs545787183,rs545792582,rs545805814,rs545850976,rs545851838,rs545885873,rs545936048,rs545949994,rs546077792,rs546103288,rs546125581,rs546170627,rs546185532,rs546189137,rs546275499,rs546285379,rs546390344,rs546404142,rs546415672,rs546454155,rs546454995,rs546494084,rs546559623,rs546598743,rs546606550,rs546650725,rs546676180,rs546765618,rs546770932,rs546819344,rs546821007,rs546847893,rs546848818,rs546861208,rs546924326,rs546950282,rs547107568,rs547109838,rs547130268,rs547181028,rs547186063,rs547190111,rs547244789,rs547317425,rs547362787,rs547367467,rs547493601,rs547498033,rs547500211,rs547567588,rs547582690,rs547597900,rs547610481,rs547633338,rs547647854,rs547669951,rs547681333,rs547720853,rs547826501,rs547874916,rs547907245,rs547910491,rs547958528,rs547968275,rs548051442,rs548138442,rs548142098,rs548179393,rs548191552,rs548222342,rs548277050,rs548278513,rs548322358,rs548350631,rs548393890,rs548426887,rs548434418,rs548447599,rs548485265,rs548496679,rs548506447,rs548520719,rs548551059,rs548584625,rs548592622,rs548596914,rs548643885,rs548655858,rs548703240,rs548704500,rs548861763,rs548930217,rs548944395,rs549029586,rs549035978,rs549057048,rs549078825,rs549087044,rs549330596,rs549333857,rs549373077,rs549438898,rs549450523,rs549464013,rs549478720,rs549491520,rs549514610,rs549541654,rs549545869,rs549592248,rs549689887,rs549713843,rs549724849,rs549738348,rs549841554,rs549858933,rs549864261,rs549915323,rs549961134,rs549962378,rs549967982,rs549983914,rs549988229,rs549992533,rs550033829,rs550047470,rs550120364,rs550123970,rs550131707,rs550166522,rs550213804,rs550232997,rs550262711,rs550276330,rs550287654,rs550292045,rs550412998,rs550424380,rs550454607,rs550582222,rs550615539,rs550673808,rs550691454,rs550710689,rs550720683,rs550753988,rs550769344,rs550769799,rs550780121,rs550786963,rs550798574,rs550801098,rs550838460,rs550869301,rs550925324,rs550966002,rs551014999,rs551028922,rs551040279,rs551042393,rs551070814,rs551157485,rs551213211,rs551226521,rs551245030,rs551246563,rs551274476,rs551309581,rs551328853,rs551335125,rs551359059,rs551376822,rs551411701,rs551412670,rs551426074,rs551428850,rs551476512,rs551534193,rs551569179,rs551571935,rs551666776,rs551676246,rs551717484,rs551724326,rs551778869,rs551816150,rs551853123,rs551949739,rs551982585,rs552069304,rs552100542,rs552124096,rs552134766,rs552135286,rs552181153,rs552252404,rs552326065,rs552372600,rs552383744,rs552385672,rs552410557,rs552424948,rs552431545,rs552432868,rs552441079,rs552455921,rs552465240,rs552465373,rs552469827,rs552509782,rs552515549,rs552516899,rs552567560,rs552569092,rs552665464,rs552771267,rs552775523,rs552781187,rs552870181,rs552891642,rs552909720,rs553044463,rs553062594,rs553069631,rs553089171,rs553101396,rs553123351,rs553135315,rs553143336,rs553147203,rs553277069,rs553328953,rs553362437,rs553396749,rs553505541,rs553524845,rs553529118,rs553569102,rs553569212,rs553687951,rs553702764,rs553729959,rs553741528,rs553988809,rs554075032,rs554152054,rs554193134,rs554234804,rs554244349,rs554409694,rs554438117,rs554446087,rs554457595,rs554485266,rs554587182,rs554625068,rs554697008,rs554697017,rs554705146,rs554738897,rs554748409,rs554813366,rs554814178,rs554870200,rs554872100,rs554958936,rs554962411,rs555035366,rs555071466,rs555079167,rs555103657,rs555139286,rs555156652,rs555157658,rs555161995,rs555235303,rs555275599,rs555281451,rs555288120,rs555289199,rs555298937,rs555384844,rs555417083,rs555418936,rs555436456,rs555453713,rs555458466,rs555478010,rs555509510,rs555682889,rs555697633,rs555718680,rs555744029,rs555771774,rs555868746,rs555877758,rs555894575,rs555905081,rs555907866,rs555962997,rs555967026,rs555969619,rs556006625,rs556071548,rs556128861,rs556131650,rs556246213,rs556267476,rs556269783,rs556293684,rs556307650,rs556318985,rs556372647,rs556473080,rs556545665,rs556606006,rs556647863,rs556671995,rs556704235,rs556744444,rs55674742,rs556873888,rs556892852,rs556958581,rs556974712,rs557003276,rs557018217,rs557047873,rs557052385,rs557066353,rs557088607,rs557129758,rs557146896,rs557163053,rs557176163,rs557197838,rs557235936,rs557259594,rs557276623,rs557285962,rs557336207,rs557371424,rs557397302,rs557425182,rs557484942,rs557487251,rs557488231,rs557505379,rs557543106,rs557551093,rs557629103,rs557631183,rs557725310,rs557750130,rs557816912,rs557819773,rs557885701,rs557886517,rs557892816,rs557913801,rs557934118,rs557987381,rs558111337,rs55812368,rs558176770,rs558195692,rs558216603,rs55822580,rs558240484,rs558367312,rs558421074,rs558430291,rs558435622,rs558469456,rs558469928,rs558744278,rs558777274,rs558799325,rs558813276,rs558861837,rs558864867,rs558904601,rs558920630,rs558945539,rs559022356,rs559029324,rs559058459,rs559068423,rs559117178,rs559156083,rs559241061,rs559243693,rs559249847,rs559272855,rs559420277,rs559443717,rs559489168,rs559513402,rs55951618,rs559539837,rs559572111,rs559588691,rs559606541,rs559632647,rs559691135,rs559743741,rs559749430,rs559755610,rs559785172,rs559801002,rs559806637,rs559817081,rs559850063,rs559884988,rs559885257,rs559931446,rs559997916,rs560002434,rs560060105,rs560380147,rs560432767,rs560488553,rs560516571,rs560539024,rs560586196,rs560586714,rs560602879,rs560683800,rs560689703,rs56073310,rs560737282,rs560767539,rs560789499,rs560836720,rs560875845,rs560900338,rs560902008,rs560975336,rs561006899,rs561022125,rs561090657,rs561174412,rs561224175,rs561243185,rs561255879,rs561273937,rs561374468,rs561405160,rs561405532,rs561424247,rs561456669,rs561490757,rs561547165,rs561549498,rs561586375,rs561605046,rs561639777,rs561662582,rs561696350,rs561699379,rs561718535,rs561732496,rs56174868,rs561759103,rs561777185,rs561839408,rs561944191,rs561963400,rs561980555,rs561991846,rs562006234,rs562045238,rs562078873,rs562133946,rs562249294,rs562251887,rs562259716,rs562280171,rs562289828,rs562327597,rs562333218,rs562354307,rs562360198,rs562364838,rs562426917,rs562442707,rs562518767,rs562547462,rs562614156,rs562683151,rs562777908,rs562818342,rs562820421,rs562863277,rs562899892,rs562900851,rs562950580,rs562964244,rs563056650,rs563123334,rs563163988,rs563226209,rs563228244,rs563244373,rs563271676,rs563283501,rs563284014,rs563354883,rs563403663,rs563410923,rs563428283,rs56346389,rs563468545,rs563498355,rs563545248,rs563584053,rs563624764,rs563629108,rs563668027,rs563704188,rs563752803,rs563772925,rs563840482,rs563847334,rs563855311,rs563895347,rs563897509,rs563987626,rs563989278,rs564050053,rs564061114,rs564073251,rs564074288,rs564120055,rs564142487,rs564166587,rs564211538,rs564214385,rs564275776,rs564288578,rs564304483,rs564370580,rs564379141,rs564379558,rs564394543,rs564487610,rs564552787,rs564595165,rs564599929,rs564603422,rs564616057,rs564619532,rs564630621,rs564656244,rs564708634,rs564760317,rs564785337,rs564817419,rs564864449,rs564964581,rs565004102,rs565009184,rs565063332,rs565125952,rs565142988,rs565237000,rs565254838,rs565276215,rs565291610,rs565296220,rs565372187,rs565390883,rs565645435,rs565678706,rs565790616,rs565841986,rs565852322,rs566013234,rs566251776,rs566267546,rs566277890,rs566346182,rs566352913,rs566383233,rs566440625,rs566493160,rs566500414,rs566541496,rs566720612,rs566728018,rs566730711,rs566747746,rs566804779,rs566815974,rs566824236,rs566834373,rs566972327,rs566978932,rs566984117,rs567117230,rs567150546,rs567164226,rs567296475,rs567298083,rs567335037,rs567349145,rs567370474,rs567373745,rs567477542,rs567511438,rs56752018,rs567563118,rs567644155,rs567692274,rs567797777,rs567826482,rs567941698,rs568016232,rs568051070,rs568111999,rs568114155,rs568246521,rs568302083,rs568345620,rs568385265,rs568392017,rs568415638,rs568428612,rs568442330,rs568509849,rs568586640,rs56858708,rs568588772,rs568620077,rs568631716,rs568661649,rs568732298,rs568843377,rs568864872,rs568871652,rs568871975,rs568906418,rs569062487,rs569088441,rs569121222,rs569161702,rs569205671,rs569249327,rs569364847,rs569375612,rs569387617,rs569395842,rs569434407,rs569517741,rs569527990,rs569540784,rs569552176,rs569569144,rs569581848,rs569646535,rs56968534,rs569694305,rs569696376,rs569721698,rs569849492,rs569863278,rs569940772,rs569973510,rs569973849,rs569989130,rs570073849,rs570156177,rs570202216,rs570345231,rs570350220,rs570366503,rs570422632,rs570482283,rs570495212,rs570525788,rs570528491,rs570565489,rs570589020,rs570634424,rs570641359,rs570650089,rs570678957,rs570800383,rs570810952,rs570870705,rs570880724,rs570906993,rs570944640,rs570949084,rs571005103,rs571015137,rs571033435,rs571046501,rs571063330,rs571127679,rs571150239,rs571200753,rs571271100,rs571277928,rs571286248,rs571291081,rs571307735,rs571339039,rs571373089,rs571420450,rs571439022,rs571454187,rs571566538,rs571633477,rs571675371,rs571681355,rs571712045,rs571775935,rs571782688,rs571827974,rs571930944,rs571955824,rs571973751,rs572016434,rs572023457,rs572069096,rs572139039,rs572282553,rs572326233,rs572353815,rs572378025,rs572417071,rs572487615,rs572496720,rs572517036,rs572557991,rs572571430,rs572582462,rs572663541,rs572666622,rs572674186,rs572781539,rs572819444,rs57285503,rs572946701,rs572997919,rs573005158,rs573011842,rs573036557,rs573099709,rs573127142,rs573189711,rs573229795,rs573381366,rs57339204,rs573442945,rs573480872,rs573487166,rs573521453,rs573561600,rs573566427,rs573604032,rs573615098,rs573625760,rs573631008,rs573653865,rs573661054,rs573748048,rs573840002,rs573857863,rs573863944,rs573865094,rs573886490,rs573893227,rs573893837,rs573948370,rs574028491,rs574052304,rs574219042,rs574304146,rs574434915,rs574478269,rs574484832,rs574485363,rs574519291,rs574521631,rs574531617,rs574567334,rs574569757,rs57462263,rs574624505,rs574675277,rs57475150,rs574828871,rs574831744,rs574848372,rs574871811,rs57494713,rs574962199,rs575033067,rs575039535,rs575041079,rs575079505,rs575193012,rs575217029,rs575221910,rs575236369,rs575261845,rs575266540,rs575379228,rs575422575,rs575436401,rs575495003,rs575516186,rs575559373,rs575596443,rs575623216,rs575692866,rs575703236,rs575756158,rs575826713,rs575842826,rs575867055,rs575878051,rs575887545,rs575941081,rs575975312,rs576032338,rs576099827,rs576102291,rs576163948,rs576200484,rs576200660,rs576210164,rs576248686,rs576266238,rs576365874,rs576397816,rs576486385,rs576502153,rs576621918,rs576630679,rs576702460,rs576827944,rs576972125,rs576976088,rs576998064,rs577003628,rs577025132,rs577053278,rs577068425,rs577110844,rs577155871,rs577160564,rs577249737,rs577285709,rs577514701,rs577539975,rs577606556,rs577727700,rs577753217,rs577753287,rs577782826,rs577785090,rs577785393,rs577813622,rs577821211,rs577862024,rs578035973,rs578059354,rs578072048,rs578192082,rs578224486,rs578230165,rs57886548,rs58687765,rs59569204,rs60283919,rs60541638,rs60575405,rs60724459,rs61255146,rs61393379,rs61466775,rs61501808,rs61586130,rs61637491,rs61839208,rs61841999,rs62064503,rs62242760,rs62242761,rs62242801,rs62316665,rs6482385,rs6482409,rs6482411,rs6599214,rs6599216,rs6773055,rs67744136,rs6779704,rs6791171,rs6792762,rs6794397,rs6802071,rs6835747,rs6840177,rs6853541,rs6854310,rs6855671,rs6899946,rs7071123,rs7077567,rs7083127,rs7091507,rs7093791,rs7098844,rs72786029,rs72787908,rs72892184,rs72893920,rs72895942,rs72895948,rs72902782,rs73046256,rs73060459,rs73067109,rs73244790,rs73244793,rs73250490,rs73593775,rs73593776,rs7373102,rs73825588,rs73825705,rs73825716,rs73829004,rs73841094,rs73841624,rs73841625,rs73842904,rs73843474,rs73984079,rs74053812,rs74117983,rs74117984,rs74117985,rs74120239,rs74121229,rs74121231,rs7428882,rs7430407,rs7430477,rs74328093,rs7433203,rs74392833,rs74405470,rs74423471,rs74443563,rs74451825,rs74667088,rs74792924,rs74807441,rs75070532,rs75078909,rs75133047,rs75185496,rs75185982,rs75221336,rs75228887,rs75276273,rs75358352,rs75420886,rs75422442,rs75516548,rs75566703,rs75676953,rs75692302,rs75707741,rs75749097,rs75889336,rs76097025,rs76138201,rs76188058,rs76324773,rs76353950,rs7637849,rs76385396,rs76427790,rs7649984,rs76601638,rs7670019,rs7675804,rs76772953,rs76799193,rs7689283,rs7689890,rs7691921,rs7692220,rs76927512,rs76933945,rs7696929,rs76981819,rs77096780,rs77165756,rs77366987,rs77367745,rs77378573,rs7738011,rs77476038,rs7751455,rs77525349,rs77552556,rs77597037,rs77614786,rs77644649,rs7767121,rs77741231,rs77748143,rs77845185,rs77859530,rs77960262,rs78051492,rs78065701,rs78078439,rs78104435,rs78206837,rs78242905,rs78276141,rs78368574,rs78397450,rs78423180,rs78559364,rs78591922,rs78630648,rs78671762,rs78724918,rs78784973,rs78794602,rs78808975,rs78895017,rs78943132,rs79003876,rs7900405,rs7900656,rs79144243,rs79156013,rs79160746,rs7918899,rs7919793,rs79198835,rs7923242,rs7923938,rs79272411,rs79336020,rs79341581,rs79400730,rs7959488,rs7961557,rs7968680,rs79748748,rs7976352,rs79779414,rs79785236,rs79825106,rs79960618,rs79997536,rs80092034,rs80099887,rs80116133,rs80128798,rs80155966,rs80172327,rs880342,rs912983,rs912985,rs9311195,rs9401481,rs9482209,rs9651374,rs976785,rs9809363,rs9824678,rs984206,rs9843714,rs9858585,rs9860525,rs9863218,rs9863293,rs9870213,rs9932,rs993506	ANK2,CACNA1C,CACNB2,GJA1,GJC1,KCNJ5,KCNN2,SCN5A
GO Biological Process	GO:0035722	interleukin-12-mediated signaling pathway	1	0	0	0	4.23574	617.13	2614	0.0041142	0.0174267	4194	0.426915	1	1	1.09865	9.10205	10	57	0.0033761	0.175439	rs10079212,rs10479187,rs10493369,rs10749040,rs10749045,rs10749046,rs10749049,rs10787262,rs10787265,rs10787266,rs10787268,rs10787269,rs10787274,rs10787275,rs10787282,rs10787283,rs10878696,rs10885005,rs10885006,rs10885014,rs10885016,rs10885031,rs10885032,rs10885039,rs10885042,rs10885043,rs10885044,rs10885045,rs10885048,rs10885049,rs11119342,rs11119385,rs11119389,rs11119412,rs111288498,rs111289905,rs111327264,rs111567532,rs111604483,rs111707104,rs111822550,rs111898654,rs111913882,rs11191975,rs11191976,rs111923265,rs111947268,rs11195250,rs11195251,rs11195254,rs11195259,rs11195261,rs11195263,rs11195269,rs11195274,rs11195276,rs11195277,rs11195283,rs11195288,rs11195289,rs11195290,rs11195291,rs11195292,rs11195294,rs11195299,rs11195304,rs11195307,rs11195308,rs11195312,rs11195317,rs11195318,rs11195320,rs11195332,rs11195333,rs11195342,rs11208519,rs112427691,rs112451884,rs112535543,rs112598999,rs112617615,rs112651095,rs112672037,rs112690217,rs112707769,rs112739226,rs112815742,rs112860361,rs112864088,rs113120738,rs113304430,rs113471122,rs113582439,rs113647514,rs113667709,rs113715808,rs113738936,rs113769066,rs113871244,rs114073613,rs114104636,rs114129064,rs114151479,rs114188829,rs114199272,rs114223228,rs114224297,rs114353700,rs114398930,rs114470884,rs114489112,rs114500464,rs114549712,rs114675074,rs114682940,rs114749290,rs114780195,rs114809911,rs114898841,rs114906240,rs114934123,rs115057593,rs115093299,rs115147483,rs115158604,rs115166922,rs115184965,rs115187687,rs115199321,rs115205849,rs115249608,rs115279865,rs11528238,rs115300600,rs115332998,rs115398660,rs115432854,rs115433381,rs115549186,rs11576886,rs115777304,rs11592409,rs115924954,rs11592563,rs11593060,rs115935856,rs11593879,rs11596780,rs115987249,rs116044745,rs116051353,rs116107199,rs116125573,rs116166211,rs116173299,rs116197723,rs116212630,rs116225146,rs116258066,rs116269983,rs116277702,rs116303405,rs116327743,rs116341804,rs116442272,rs116653568,rs116693512,rs116823702,rs116828488,rs116968926,rs117007925,rs117100794,rs117148819,rs117177806,rs117214679,rs117230900,rs117237138,rs117310500,rs117343357,rs117414271,rs117845051,rs117921405,rs118011992,rs118088040,rs11809303,rs118094109,rs11814783,rs118185827,rs11836453,rs11928736,rs12028997,rs12038159,rs12092792,rs12130327,rs12131284,rs12132083,rs12137965,rs12220209,rs12243965,rs12244332,rs12250592,rs12253733,rs12254977,rs12256284,rs12258834,rs12259538,rs12260801,rs12262143,rs12266944,rs12267353,rs12267546,rs12298973,rs12355456,rs12355755,rs12357270,rs12357664,rs12357666,rs12359924,rs12413070,rs12413232,rs12414814,rs12414946,rs12570388,rs12572685,rs12573236,rs12573386,rs12756831,rs12756861,rs12762063,rs12764962,rs12772458,rs12781566,rs12784388,rs1322998,rs13320912,rs1341056,rs137870917,rs137882538,rs137890280,rs138034962,rs138133449,rs138143951,rs138163596,rs138192059,rs138224151,rs138238816,rs138244829,rs138260168,rs138272171,rs138325840,rs138345374,rs138395691,rs138405046,rs138408697,rs138433552,rs138457669,rs138474872,rs138487169,rs138503185,rs138543249,rs138576054,rs138722848,rs138815526,rs138824967,rs138955352,rs138959193,rs139040180,rs139047013,rs139072312,rs139160227,rs139177552,rs139181144,rs139281048,rs139283957,rs139322827,rs139323718,rs139366713,rs139376696,rs139419187,rs139471286,rs139497369,rs139566247,rs139678906,rs139847228,rs139852843,rs139976637,rs139990078,rs140012839,rs140025109,rs140061282,rs140065457,rs140115206,rs140142568,rs140179046,rs140209589,rs140284500,rs140344354,rs140353420,rs140401775,rs140476610,rs140478899,rs140516417,rs140523013,rs140573184,rs140580942,rs140619901,rs140635682,rs140645295,rs140652036,rs140668729,rs140691375,rs140781590,rs140797185,rs140820027,rs140845468,rs140929847,rs140963402,rs141011650,rs141033594,rs141202904,rs141212551,rs141329778,rs141397239,rs141408344,rs141482838,rs141500419,rs141515392,rs141542950,rs141654365,rs141672438,rs141724911,rs141734748,rs141752289,rs1417631,rs1417632,rs1417633,rs141775028,rs141821831,rs141831003,rs141835985,rs141846835,rs141860448,rs141865539,rs141933869,rs141964137,rs141985721,rs141986587,rs141991033,rs142057947,rs142118497,rs142233223,rs142239691,rs142260211,rs142266524,rs142277062,rs142288188,rs142314993,rs142420291,rs142465821,rs142509371,rs142524173,rs142572819,rs142637660,rs142650918,rs142673734,rs142759261,rs142900298,rs142956777,rs142977540,rs143080581,rs143081913,rs143191866,rs143213720,rs143237636,rs143327100,rs143368470,rs143433370,rs143448154,rs143453783,rs143590656,rs143681841,rs143693536,rs143740867,rs143754260,rs143783383,rs143826068,rs143853599,rs143898641,rs143921468,rs143928969,rs144006027,rs144044464,rs144112426,rs144115469,rs144258691,rs144275609,rs144282253,rs144354763,rs144360103,rs144434332,rs144733115,rs144763596,rs144764847,rs144835262,rs144922511,rs145024066,rs145061545,rs145068498,rs145093207,rs145120728,rs145156027,rs145209823,rs145235765,rs145287251,rs145363730,rs145366093,rs145367226,rs145452138,rs145505209,rs145514235,rs145591707,rs145595810,rs145609881,rs145637106,rs145651538,rs145698624,rs145798729,rs145904750,rs145914250,rs146024464,rs146098325,rs146198588,rs146221078,rs146239192,rs1463514,rs146354897,rs146359022,rs146388564,rs146432373,rs146448740,rs146463813,rs146477139,rs146540429,rs146552338,rs146554209,rs146597660,rs146610369,rs146640406,rs146726505,rs146727830,rs146776716,rs146913957,rs146940172,rs147160035,rs147161682,rs147224131,rs147244989,rs147257568,rs147268596,rs147288698,rs147344471,rs147354443,rs147356378,rs147374117,rs147460756,rs147496626,rs147620838,rs147647707,rs147679362,rs147750038,rs147753570,rs147772416,rs147819111,rs147959264,rs148005192,rs148048212,rs148084831,rs148093210,rs148126206,rs148269988,rs148297474,rs148335876,rs148407381,rs148450002,rs148523370,rs148541296,rs148615886,rs148643946,rs148680671,rs148688839,rs148818352,rs148840379,rs148907522,rs148914245,rs148983201,rs148987469,rs149019888,rs149029399,rs149103562,rs149107187,rs149134274,rs149176231,rs149186818,rs149198634,rs149211059,rs149231982,rs149280306,rs149317126,rs149368681,rs149432151,rs149444300,rs149456629,rs149466430,rs149496099,rs149565009,rs149568733,rs149639942,rs149686716,rs149690683,rs149740739,rs149742578,rs149775915,rs149824318,rs149830536,rs149837520,rs149919936,rs149994048,rs150028590,rs150078352,rs150086669,rs150215425,rs150233125,rs150266143,rs150275288,rs150276261,rs150284207,rs150308960,rs150350708,rs150413425,rs150455677,rs150541952,rs150762403,rs150799427,rs150809849,rs150875332,rs150906786,rs150934311,rs150967895,rs151004979,rs151097023,rs151112592,rs151165639,rs151262527,rs151279480,rs151325930,rs151330442,rs1547784,rs1547785,rs1570426,rs17041938,rs17104563,rs17104564,rs17127725,rs17127823,rs17127853,rs17127876,rs17350838,rs17514505,rs17755874,rs17762956,rs17763750,rs17828447,rs17828537,rs17829478,rs17829496,rs17829728,rs17830216,rs17881078,rs17881389,rs17883384,rs1797709,rs180745039,rs180987869,rs180998489,rs181001708,rs181006223,rs181038563,rs181049309,rs181061908,rs181093592,rs181100387,rs181128730,rs181155336,rs181161671,rs181189074,rs181211820,rs181265882,rs181272071,rs181273623,rs181338591,rs181343247,rs181360083,rs181518347,rs181574821,rs181628869,rs181655274,rs181688815,rs181720976,rs181743236,rs181743423,rs181756012,rs181783125,rs181892803,rs181905848,rs181916963,rs181932086,rs181936486,rs181936553,rs181980970,rs182088668,rs182141160,rs182147793,rs182184531,rs182198894,rs182216452,rs182233848,rs182269278,rs182300459,rs182330255,rs182387538,rs182391403,rs182391592,rs182393939,rs182482915,rs182504027,rs182511815,rs182517844,rs182561017,rs182566029,rs182574150,rs182733338,rs182753522,rs182760525,rs182766103,rs182770732,rs182810910,rs182827397,rs182867835,rs182895280,rs182942423,rs182972766,rs183036130,rs183072733,rs183082895,rs183089558,rs183122246,rs183123578,rs183159595,rs183336454,rs183339010,rs183355924,rs183368701,rs183455030,rs183626363,rs183682446,rs183721478,rs183755526,rs183757659,rs183758037,rs183762469,rs183763691,rs183776160,rs183798415,rs183810367,rs183822097,rs183827781,rs183840284,rs183860868,rs183864138,rs183887830,rs183894834,rs183917900,rs183970496,rs184001083,rs184010002,rs184010759,rs184103256,rs184239579,rs184257122,rs184267430,rs184290146,rs184358242,rs184363377,rs184365355,rs184469189,rs184470941,rs184499717,rs184505467,rs184516080,rs184521828,rs184526055,rs184526722,rs184531531,rs184565754,rs184567620,rs184634524,rs184702802,rs184788469,rs184793346,rs184835363,rs185076788,rs185084367,rs185125077,rs185151571,rs185151982,rs185196361,rs185206815,rs185217106,rs185272999,rs185297187,rs185321410,rs185322425,rs185329611,rs185345097,rs185397001,rs185408905,rs185411654,rs185424899,rs185448138,rs185456761,rs185652477,rs185705579,rs185756124,rs185775511,rs185824499,rs185846185,rs185930349,rs185986996,rs186004475,rs186040010,rs186061875,rs186065287,rs186069598,rs186079793,rs186092311,rs186099603,rs186106111,rs186106531,rs186108981,rs186115590,rs186136948,rs186241162,rs186301760,rs186315689,rs186348941,rs186367036,rs186400471,rs186428180,rs186436254,rs186492761,rs186494142,rs186494319,rs186585516,rs186587598,rs186681822,rs186711815,rs186731244,rs186739448,rs186774964,rs186806988,rs186850621,rs186882272,rs186934473,rs186943806,rs186943978,rs186965487,rs187064109,rs187094153,rs187100498,rs187106628,rs187224371,rs187304304,rs187308335,rs187314184,rs187329650,rs187333810,rs187354639,rs187362559,rs187546663,rs187560397,rs187577238,rs187586092,rs187602073,rs187604104,rs187606201,rs187633175,rs187642512,rs187702475,rs187721811,rs187837389,rs187839835,rs187852123,rs187855662,rs187871306,rs187901916,rs187915202,rs187917406,rs187925262,rs187992929,rs188092533,rs188093324,rs188094968,rs188130018,rs188131378,rs188133075,rs188215956,rs188225471,rs188297825,rs188311723,rs188376531,rs188406007,rs188427932,rs188476944,rs188495315,rs188565725,rs1885790,rs188676347,rs188711272,rs188741097,rs188750808,rs188780490,rs188888677,rs188937307,rs188944891,rs188960490,rs188963155,rs188963615,rs189013816,rs189017152,rs189058401,rs1891040,rs189198917,rs189243798,rs189256234,rs189273214,rs189305791,rs189341607,rs189347737,rs189374539,rs189377518,rs189487503,rs189537769,rs189547176,rs189582109,rs189613594,rs189614389,rs189618396,rs189622361,rs189640529,rs189658217,rs189716193,rs189725741,rs189745044,rs189784162,rs189829477,rs189894816,rs189963600,rs189965580,rs190008546,rs190047284,rs190065322,rs190123521,rs190219109,rs190280420,rs190284067,rs190311041,rs190439724,rs1904545,rs190458915,rs190515946,rs190655799,rs190706973,rs190744529,rs190783956,rs190809732,rs190836654,rs190855820,rs190868537,rs190933446,rs190941102,rs190987240,rs191040005,rs191137010,rs191157221,rs191166814,rs191216085,rs191350036,rs191386741,rs191397889,rs191468685,rs191502855,rs191599440,rs191612912,rs191615619,rs191616812,rs191656108,rs191678628,rs191711520,rs191715932,rs191732739,rs191776559,rs191900688,rs191902905,rs191918505,rs191953867,rs191957197,rs191957815,rs191967390,rs191984968,rs192010619,rs192074981,rs192097790,rs192182938,rs192209152,rs192219101,rs192232274,rs192270549,rs192272700,rs192278092,rs192299242,rs192319164,rs192402430,rs192419600,rs192448079,rs192458984,rs192472684,rs192517072,rs192523977,rs192527070,rs192672373,rs192690128,rs192709281,rs192717253,rs192779589,rs192788897,rs192829864,rs192839217,rs192865158,rs192901201,rs192996044,rs193015189,rs193059306,rs193099950,rs193105896,rs193111168,rs193147363,rs193214868,rs193235125,rs193256873,rs193257869,rs1981248,rs1981249,rs2000083,rs2000116,rs200290157,rs200655228,rs201261546,rs201364445,rs201370621,rs201439685,rs201779884,rs2146548,rs2419569,rs2419583,rs256009,rs2620746,rs2620789,rs2700066,rs2904502,rs310248,rs310250,rs310251,rs33052,rs34421837,rs35011232,rs35125368,rs35416099,rs36029646,rs367553202,rs367918801,rs367919070,rs368136394,rs368323177,rs368454965,rs368692005,rs368859267,rs368883693,rs369154283,rs369321324,rs369800778,rs370024813,rs370059809,rs370262329,rs370462955,rs370580622,rs370667391,rs370859011,rs370867453,rs370877924,rs371190223,rs371442294,rs371991357,rs372129829,rs372719622,rs373060012,rs373162221,rs373200058,rs373237572,rs373335831,rs373480856,rs373569513,rs373799755,rs373915026,rs374132094,rs3741645,rs374256439,rs374267384,rs374325680,rs374574489,rs374604409,rs374704535,rs374808770,rs374875207,rs374886499,rs374888895,rs375038885,rs375075169,rs375401322,rs375532614,rs375763938,rs376065347,rs376113407,rs376162023,rs376198393,rs376311254,rs376511986,rs377308060,rs377563158,rs377578490,rs3812061,rs3828668,rs3850591,rs3850595,rs3931592,rs3935564,rs397516608,rs41292598,rs41294556,rs41294558,rs41294560,rs4147101,rs4240847,rs4244283,rs4284340,rs4313507,rs4380710,rs45487498,rs45488299,rs4835921,rs4836306,rs4836307,rs4845132,rs4917580,rs4918556,rs4918564,rs4918576,rs4918577,rs4918583,rs4918589,rs4918592,rs4918595,rs527321052,rs527361098,rs527390730,rs527422864,rs527425900,rs527483781,rs527498808,rs527504731,rs527522266,rs527548315,rs527553623,rs527595986,rs527613074,rs527864301,rs527877697,rs527917938,rs527944821,rs527958843,rs528135401,rs528152956,rs528184383,rs528212658,rs528306410,rs528338952,rs528344019,rs528344338,rs528357510,rs528421045,rs528466606,rs528470238,rs528476275,rs528503606,rs528505641,rs528550672,rs528707610,rs528736818,rs528780347,rs528867569,rs528905325,rs528905411,rs528910349,rs529054461,rs529059218,rs529116343,rs529154273,rs529187651,rs529369840,rs529386816,rs529399001,rs529403458,rs529403763,rs529406207,rs529422833,rs529442141,rs529542467,rs529622012,rs529641423,rs529700877,rs529715180,rs529726978,rs529767246,rs529792214,rs529798225,rs529874159,rs529930213,rs529938644,rs529950354,rs530064265,rs530082074,rs530096551,rs530115234,rs530187802,rs530245051,rs530251341,rs530294668,rs530328115,rs530382492,rs530418064,rs530522651,rs530613645,rs530641720,rs530662345,rs530691400,rs530725350,rs530757950,rs530840591,rs530853086,rs530854687,rs530867002,rs530872325,rs530930215,rs530947526,rs530964369,rs530981011,rs531101933,rs531172685,rs531192615,rs531233180,rs531245173,rs531248972,rs531271632,rs531283902,rs531330929,rs531348648,rs531349075,rs531356727,rs531396810,rs531433207,rs531445585,rs531491550,rs531558112,rs531569643,rs531716860,rs531802637,rs531824312,rs531959496,rs532112397,rs532117086,rs532191359,rs532378847,rs532401709,rs532429187,rs532432484,rs532439984,rs532460740,rs532470167,rs532645800,rs532788271,rs532834643,rs532873359,rs532919796,rs532990346,rs533039509,rs533083013,rs533084297,rs533125410,rs533126769,rs533169215,rs533174485,rs533208940,rs533212094,rs533294557,rs533358106,rs533385389,rs533395639,rs533419245,rs533453958,rs533480801,rs533512640,rs533532829,rs533553593,rs533600106,rs533701427,rs533704976,rs533709098,rs533728024,rs533729259,rs533731233,rs533761878,rs533770911,rs533894093,rs533933192,rs533949219,rs534024536,rs534034178,rs534097691,rs534126978,rs534127546,rs534188340,rs534194439,rs534219624,rs534232816,rs534275461,rs534280105,rs534344107,rs534351848,rs534368941,rs534402693,rs534426596,rs534491887,rs534558178,rs534600820,rs534626664,rs534679853,rs534690605,rs534740882,rs534768472,rs534776404,rs534865652,rs534913834,rs534933992,rs535069735,rs535093127,rs535106005,rs535132351,rs535139203,rs535142121,rs535174806,rs535288870,rs535297772,rs535362302,rs535495493,rs535495533,rs535496262,rs535519002,rs535586575,rs535630460,rs535735552,rs535781057,rs535783177,rs535822126,rs535870078,rs535870090,rs535872657,rs535885741,rs536096744,rs536200247,rs536209856,rs536250431,rs536269708,rs536310963,rs536322563,rs536351931,rs536448085,rs536471767,rs536602486,rs536603310,rs536672613,rs536719641,rs536745221,rs536821885,rs536868809,rs536880817,rs536909863,rs536916741,rs537021720,rs537039730,rs537072287,rs537109435,rs537113021,rs537124610,rs537166980,rs537209306,rs537239715,rs537260366,rs537279028,rs537295300,rs537313187,rs537338066,rs537361563,rs537382949,rs537425500,rs537455664,rs537461753,rs537602508,rs537624193,rs537625524,rs537631244,rs537657038,rs537687657,rs537732941,rs537737240,rs537829497,rs537838939,rs537849085,rs537925532,rs537945514,rs537952253,rs538013465,rs538014646,rs538124908,rs538139998,rs538156856,rs538216173,rs538235153,rs538364632,rs538401112,rs538472566,rs538475407,rs538500775,rs538548209,rs538560688,rs538617809,rs538620447,rs538701129,rs538711001,rs538764702,rs538776501,rs538821205,rs538839236,rs538904093,rs538911863,rs539059066,rs539104713,rs539118023,rs539130225,rs539135518,rs539201736,rs539208032,rs539229540,rs539272861,rs539328605,rs539355538,rs539362642,rs539418351,rs539423232,rs539459325,rs539466864,rs539521922,rs539560698,rs539575432,rs539614342,rs539640352,rs539664429,rs539699749,rs539764033,rs539779647,rs539799755,rs539809138,rs539854756,rs539898906,rs539901840,rs540003099,rs540115296,rs540146019,rs540191606,rs540307137,rs540331300,rs540412048,rs540504104,rs540518696,rs540535493,rs540539746,rs540592933,rs540634722,rs540641469,rs540723911,rs540728993,rs540756357,rs540777756,rs540779132,rs540803557,rs540846452,rs540912574,rs540916851,rs540920497,rs541006517,rs541030081,rs541069714,rs541082654,rs541103809,rs541201675,rs541269787,rs541317368,rs541337560,rs541338309,rs541559389,rs541649410,rs541652823,rs541740852,rs541741820,rs541745558,rs541762290,rs541811664,rs541847588,rs541854582,rs541891256,rs541916321,rs541922584,rs541928876,rs541973792,rs542008345,rs542074173,rs542110846,rs542133037,rs542133098,rs542181741,rs542284565,rs542296378,rs542316195,rs542327547,rs542385151,rs542426913,rs542461519,rs542484442,rs542485324,rs542556191,rs542569455,rs542569887,rs542760358,rs542777496,rs542822025,rs542869608,rs542886703,rs542950220,rs542970837,rs542976607,rs543027148,rs543067270,rs543130523,rs543177532,rs543222595,rs543284739,rs543433325,rs543437837,rs543470887,rs543609723,rs543615401,rs543633535,rs543638613,rs543648045,rs543727000,rs543729601,rs543747098,rs543755670,rs543782733,rs543793900,rs543892785,rs543913040,rs543915825,rs543971902,rs544034214,rs544049759,rs544051395,rs544072457,rs544084807,rs544161910,rs544189328,rs544223018,rs544238746,rs544307496,rs544355425,rs544364712,rs544492586,rs544622713,rs544628080,rs544641881,rs544642693,rs544689002,rs544694018,rs544708780,rs544763304,rs544765724,rs544805019,rs544825476,rs544826091,rs544881760,rs544946718,rs544994168,rs545034146,rs545070255,rs545212432,rs545234974,rs545235138,rs545239116,rs545245909,rs545250754,rs545283051,rs545333608,rs545366710,rs545390271,rs545480063,rs545484467,rs545540610,rs545541423,rs545570456,rs545635509,rs545654526,rs545683475,rs545707734,rs545754125,rs545788270,rs545797734,rs545809157,rs545870651,rs545889999,rs545904043,rs545922261,rs545929877,rs545947186,rs545951328,rs545976539,rs545991918,rs546000939,rs546015373,rs546037026,rs546037248,rs546080925,rs546118492,rs546146921,rs546279155,rs546515842,rs546560283,rs546619688,rs546661649,rs546683796,rs546693459,rs546764949,rs546814267,rs546831093,rs546848325,rs546876044,rs546992961,rs547118325,rs547120830,rs547128413,rs547145587,rs547188212,rs547226863,rs547249839,rs547263436,rs547272180,rs547308470,rs547396362,rs547399491,rs547412140,rs547450858,rs547473853,rs547494202,rs547532636,rs547537858,rs547555509,rs547605281,rs547697997,rs547735840,rs547822464,rs547949323,rs547974326,rs548007096,rs548018428,rs548114616,rs548130434,rs548230718,rs548259423,rs548260425,rs548271514,rs548283219,rs548291908,rs548333080,rs548356189,rs548468557,rs548479914,rs548539129,rs548545883,rs548566672,rs548576733,rs548577069,rs548646213,rs548648782,rs548720858,rs548740428,rs548816135,rs548878195,rs548962046,rs548981210,rs549019074,rs549047015,rs549070421,rs549078655,rs549092666,rs549131809,rs549155835,rs549214038,rs549238098,rs549253693,rs549278447,rs549287127,rs549313042,rs549318599,rs549337311,rs549473541,rs549485155,rs549486292,rs549525968,rs549597658,rs549635217,rs549681826,rs549684896,rs549716209,rs549771933,rs549799259,rs549815616,rs549867768,rs549871964,rs549953817,rs549955182,rs549992539,rs550065036,rs550094698,rs550231726,rs550285182,rs550309220,rs550345031,rs550348021,rs550412327,rs550503119,rs550564082,rs550593514,rs550607987,rs550622092,rs550640728,rs550647235,rs550689229,rs550712647,rs550795101,rs550878700,rs550909594,rs550961141,rs551024745,rs551079934,rs551098357,rs551194134,rs551264422,rs551303698,rs551400887,rs551408706,rs551507763,rs551510694,rs551519224,rs551575228,rs551594123,rs551598360,rs551600370,rs551639227,rs551765355,rs551771643,rs551787224,rs551792592,rs551851092,rs551894677,rs552016205,rs552038106,rs552042956,rs552050815,rs552126467,rs552127500,rs552133834,rs552138269,rs552180043,rs552215882,rs552259897,rs552336573,rs552387394,rs552408876,rs552502012,rs552540113,rs552579904,rs552583190,rs552589415,rs552662743,rs552666251,rs552673479,rs552780445,rs552798936,rs552807264,rs552919155,rs552935787,rs552952354,rs552980056,rs553058224,rs553230623,rs553264377,rs553267523,rs553294160,rs553358896,rs553394958,rs553432780,rs553434510,rs553445653,rs553480029,rs553490122,rs553507078,rs553531952,rs553549876,rs553551557,rs553577798,rs553603760,rs553635251,rs553658962,rs553688800,rs553693872,rs553708848,rs553750100,rs553810730,rs553833763,rs553835053,rs553855520,rs553874298,rs553957359,rs553986915,rs554054118,rs554056932,rs554097071,rs554167951,rs554198947,rs554241355,rs554263831,rs554278057,rs554290935,rs554397727,rs554425957,rs554436442,rs554466432,rs554488141,rs554556357,rs554560890,rs554576470,rs554642839,rs554670880,rs554691606,rs554709844,rs554752278,rs554804324,rs554849345,rs554856055,rs554857210,rs554865239,rs554881222,rs554883757,rs554891119,rs554957279,rs555049289,rs555139541,rs555164429,rs555203659,rs555208906,rs555225616,rs555228012,rs555249827,rs555250811,rs555282889,rs555291755,rs555325803,rs555362689,rs555425896,rs555517283,rs555557323,rs555574999,rs555643704,rs555697078,rs555719978,rs555754869,rs555780882,rs555850090,rs555857382,rs555892578,rs555901870,rs555965476,rs555972613,rs556046197,rs556157354,rs556157619,rs556164791,rs556217600,rs556223243,rs556292085,rs556297795,rs556334408,rs556362738,rs556391573,rs556412069,rs556528540,rs556533304,rs556545855,rs556562438,rs556567701,rs556578213,rs556615579,rs556619407,rs556655755,rs556694684,rs556828338,rs556834370,rs55685382,rs55692714,rs556957717,rs556968498,rs557012274,rs557028697,rs557045846,rs557101383,rs557114861,rs557241977,rs557292414,rs557321236,rs557328419,rs557399100,rs557627257,rs557643749,rs557654580,rs55778239,rs557797371,rs557897714,rs557942559,rs557977457,rs558055386,rs558113443,rs558132008,rs558148727,rs558160015,rs558196820,rs558220874,rs558220955,rs558228425,rs558293297,rs558311156,rs558358431,rs558406553,rs558417133,rs558455853,rs558457428,rs558524526,rs558611340,rs558628907,rs558653147,rs558653175,rs558672917,rs558761329,rs558802145,rs558822430,rs558839527,rs558861915,rs558889271,rs558893515,rs558956160,rs559002005,rs559017595,rs559086131,rs559095607,rs559162105,rs559175760,rs559193872,rs55929010,rs559304743,rs559408989,rs559441544,rs559443436,rs559502174,rs559504924,rs559513056,rs559777889,rs559782554,rs559803351,rs559921988,rs559951151,rs560038725,rs560097283,rs560118328,rs560134647,rs560149482,rs560198444,rs560272685,rs560292389,rs560421984,rs560449119,rs560493180,rs560507148,rs560624913,rs560649094,rs560694236,rs560701749,rs560737348,rs560744776,rs560744810,rs560781077,rs560815809,rs560823172,rs560949359,rs560965580,rs56097477,rs561027651,rs561062904,rs561140175,rs561168481,rs561201753,rs561292116,rs561299615,rs561398595,rs561483268,rs561606884,rs561622136,rs561681767,rs561738979,rs56182515,rs561843179,rs56186448,rs561898079,rs561982278,rs562019611,rs562078313,rs562085497,rs562138911,rs562256886,rs562266290,rs562360654,rs562376774,rs562400982,rs562412736,rs562440257,rs562441582,rs562521928,rs562526685,rs562536349,rs562602816,rs562618614,rs562627334,rs562642250,rs562690520,rs56269956,rs562796495,rs562816357,rs562817785,rs562853251,rs562872042,rs562889714,rs563144662,rs563168565,rs563186162,rs563279470,rs563387059,rs563391938,rs563415086,rs563415716,rs563447964,rs563460527,rs563460948,rs563526892,rs563584330,rs56359622,rs563645056,rs563652970,rs563666046,rs563675352,rs563695427,rs563710069,rs563718255,rs563749487,rs563792493,rs563809651,rs563854228,rs563903646,rs563950547,rs563953506,rs563962440,rs563985391,rs564009363,rs564070437,rs564088220,rs564091709,rs564109516,rs564109736,rs564138922,rs564162714,rs564185717,rs564211480,rs564220983,rs564338925,rs564380935,rs564439793,rs564490346,rs564530455,rs564589298,rs564655498,rs564705573,rs564727413,rs564736076,rs564740832,rs564763148,rs564776625,rs564818014,rs564847752,rs564853115,rs564964557,rs565082437,rs565094327,rs565138850,rs565148358,rs565197001,rs565202759,rs565248475,rs565275324,rs565344407,rs565376193,rs565412002,rs565441277,rs565524160,rs565531932,rs565599845,rs565647205,rs565721084,rs565753097,rs565768492,rs565828048,rs565930077,rs565984077,rs566034667,rs566085173,rs566148846,rs566150401,rs566151155,rs566156582,rs566193049,rs566288093,rs566303688,rs566441791,rs566457043,rs566605506,rs566613416,rs566629877,rs566660129,rs566681761,rs566706041,rs566747657,rs566760763,rs566777292,rs566818268,rs566821774,rs566908988,rs567022680,rs567024337,rs567081244,rs567104111,rs567133323,rs567259190,rs567282728,rs567378323,rs567482488,rs567519009,rs567606667,rs567618933,rs567623436,rs567683701,rs567693320,rs567711118,rs567854545,rs567908170,rs567914931,rs567941666,rs567951314,rs567980297,rs568050926,rs568070685,rs568099700,rs568120659,rs568156810,rs568170249,rs568180981,rs568230146,rs568256332,rs568290667,rs568353774,rs568460899,rs568475136,rs568480046,rs568552928,rs568694572,rs568702475,rs568708036,rs568746686,rs568814281,rs568822801,rs568832186,rs568838219,rs568842930,rs568849936,rs568871135,rs568915008,rs568942899,rs568960124,rs568972545,rs568996380,rs569036819,rs569093919,rs569111206,rs569167080,rs569225696,rs569258527,rs569261772,rs569348459,rs569413264,rs569415652,rs569502446,rs569532277,rs56958645,rs569590320,rs56961050,rs569625197,rs569633521,rs569669969,rs569756412,rs569784741,rs569823449,rs569873035,rs56994319,rs569987135,rs570084834,rs570085717,rs570087273,rs570169775,rs570197833,rs570239085,rs570288379,rs570346496,rs570535083,rs570608258,rs570624868,rs570703705,rs570821539,rs570851367,rs570899592,rs570914617,rs570922098,rs571007320,rs571013944,rs571019174,rs571028814,rs571061158,rs571093614,rs571153467,rs571158125,rs57124143,rs571315892,rs571381073,rs571402074,rs571410438,rs571413734,rs571474325,rs571490452,rs571515339,rs571608153,rs571737093,rs571752669,rs571800045,rs571815293,rs571849921,rs571925502,rs571947218,rs571957092,rs572001681,rs572033185,rs572078012,rs572147761,rs572172135,rs572305398,rs57239154,rs572399914,rs572417558,rs572471961,rs572492058,rs572650063,rs572660311,rs572674022,rs572684112,rs572689858,rs572704553,rs572834574,rs572861788,rs572895352,rs572901571,rs572906383,rs572910088,rs572911714,rs572985130,rs573100460,rs573201214,rs573275066,rs573340899,rs573346524,rs573381770,rs573409845,rs573500867,rs573705879,rs573716579,rs573814441,rs573849622,rs573870069,rs573871673,rs573957038,rs574033709,rs574046581,rs574051699,rs574065884,rs574111293,rs574119224,rs574163600,rs57419553,rs574225510,rs574298119,rs574336264,rs574338360,rs574350155,rs574360276,rs574384269,rs574422370,rs574490580,rs574556378,rs574568942,rs574638621,rs574638762,rs574638895,rs574666900,rs574702769,rs574775998,rs574815653,rs574899906,rs574917678,rs57496473,rs575004876,rs575024821,rs575043549,rs575275112,rs575302657,rs575325061,rs575376253,rs575409654,rs575416897,rs575486079,rs575563673,rs575587525,rs575601838,rs575649662,rs575683200,rs575709650,rs575748695,rs575789813,rs575808917,rs575822075,rs575845375,rs575857861,rs575890275,rs575901187,rs575909295,rs575937161,rs575979479,rs576017960,rs576175708,rs576193415,rs576256139,rs576269100,rs576290558,rs576307385,rs576346565,rs576356772,rs576372826,rs576397970,rs576428971,rs576442305,rs576448432,rs576486523,rs576664970,rs576694829,rs576717008,rs576732545,rs576762234,rs576796979,rs576805554,rs576833098,rs576895881,rs577012110,rs577015170,rs577027270,rs577034317,rs577042400,rs577225472,rs577227420,rs577231945,rs577257321,rs577309893,rs577350078,rs577466742,rs577508785,rs577576917,rs577617823,rs577750041,rs577781149,rs577805892,rs577895063,rs577907960,rs577912298,rs577932924,rs577938832,rs577942668,rs577987133,rs578014428,rs578031685,rs578040606,rs578062375,rs578064884,rs578086140,rs578122355,rs578132341,rs578242189,rs57933709,rs58159475,rs58349862,rs58850763,rs58890233,rs59037785,rs59081289,rs59179713,rs59189558,rs59240325,rs59306667,rs594471,rs59464071,rs59523266,rs59639310,rs597366,rs60085452,rs60196111,rs60615137,rs60838227,rs60933391,rs61279308,rs61430047,rs61563447,rs61653213,rs61815607,rs61815629,rs61858988,rs61858989,rs61861723,rs61862914,rs61862920,rs61862942,rs62270407,rs6441278,rs6540548,rs6584591,rs6585005,rs6585008,rs6585009,rs6585015,rs6660395,rs6669284,rs6676160,rs6691223,rs6704372,rs67761120,rs7068721,rs7072857,rs7073553,rs7075052,rs7077757,rs7080418,rs7081422,rs7082097,rs7083006,rs7085626,rs7090826,rs7090878,rs7091318,rs7096012,rs72755087,rs72823851,rs72823883,rs72823885,rs72823889,rs72825838,rs72834047,rs72918069,rs73082921,rs7313615,rs73322745,rs73335498,rs73337285,rs73337299,rs73339225,rs73353191,rs73355034,rs73355047,rs73355080,rs73355091,rs73358977,rs7342050,rs73783476,rs73783494,rs73786243,rs73786249,rs73786250,rs73786252,rs73786253,rs73786258,rs73786259,rs73786290,rs73786295,rs73786301,rs7393405,rs74147155,rs74147158,rs74147160,rs74147683,rs74147686,rs74147687,rs74154767,rs74154769,rs74154772,rs74154775,rs74158128,rs74158130,rs74333201,rs74514577,rs74552632,rs74708959,rs74770609,rs74837807,rs74875842,rs74919554,rs74939889,rs74994862,rs75097450,rs751428,rs75183087,rs75205309,rs7521518,rs7527443,rs75359600,rs75415529,rs75425957,rs75428556,rs75439935,rs75451631,rs7547594,rs75482925,rs75579086,rs75625139,rs75804643,rs75824539,rs75828097,rs75836595,rs75858380,rs75859079,rs75886851,rs75932022,rs75947956,rs76183120,rs76184852,rs76286105,rs76304765,rs76359726,rs76428404,rs76429473,rs76555332,rs76609205,rs76749250,rs76862521,rs76945600,rs7701976,rs77110978,rs77115782,rs77157682,rs7716410,rs77222484,rs77258656,rs77331558,rs77360570,rs77494935,rs77605115,rs77606085,rs77641386,rs77658727,rs77706823,rs77797904,rs77806120,rs77904729,rs77993974,rs78058677,rs78098614,rs78099205,rs78104856,rs78137567,rs78147119,rs78201016,rs78222628,rs78489225,rs78513649,rs78586158,rs78672818,rs78730824,rs78769377,rs78809181,rs78871627,rs78963434,rs7897044,rs7898438,rs78989656,rs78994474,rs7899485,rs7900004,rs7900022,rs79097449,rs7910467,rs7910705,rs7911029,rs7911546,rs7913293,rs79151788,rs79163550,rs79180861,rs7921893,rs7922020,rs7922377,rs7923810,rs79270727,rs79325031,rs79420259,rs79464377,rs79591147,rs79660476,rs79827819,rs79848041,rs79948769,rs79957273,rs80055931,rs80074900,rs80112689,rs80127843,rs80248080,rs80260835,rs80282475,rs80324312,rs867330,rs872898,rs882531,rs886857,rs942075,rs957305,rs9820062,rs9829527,rs9846673,rs9920839,rs9971271,rs9990321	GSTO1,HNRNPF,HSPA9,IFNG,IL10,IL12A,JAK1,LMNB1,PDCD4,SNRPA1
GO Biological Process	GO:0070671	response to interleukin-12	1	0	0	0	3.86183	676.881	2614	0.00451254	0.0174267	4383	0.449856	1	1	1.07971	9.26174	10	58	0.0033761	0.172414	rs10079212,rs10479187,rs10493369,rs10749040,rs10749045,rs10749046,rs10749049,rs10787262,rs10787265,rs10787266,rs10787268,rs10787269,rs10787274,rs10787275,rs10787282,rs10787283,rs10878696,rs10885005,rs10885006,rs10885014,rs10885016,rs10885031,rs10885032,rs10885039,rs10885042,rs10885043,rs10885044,rs10885045,rs10885048,rs10885049,rs11119342,rs11119385,rs11119389,rs11119412,rs111288498,rs111289905,rs111327264,rs111567532,rs111604483,rs111707104,rs111822550,rs111898654,rs111913882,rs11191975,rs11191976,rs111923265,rs111947268,rs11195250,rs11195251,rs11195254,rs11195259,rs11195261,rs11195263,rs11195269,rs11195274,rs11195276,rs11195277,rs11195283,rs11195288,rs11195289,rs11195290,rs11195291,rs11195292,rs11195294,rs11195299,rs11195304,rs11195307,rs11195308,rs11195312,rs11195317,rs11195318,rs11195320,rs11195332,rs11195333,rs11195342,rs11208519,rs112427691,rs112451884,rs112535543,rs112598999,rs112617615,rs112651095,rs112672037,rs112690217,rs112707769,rs112739226,rs112815742,rs112860361,rs112864088,rs113120738,rs113304430,rs113471122,rs113582439,rs113647514,rs113667709,rs113715808,rs113738936,rs113769066,rs113871244,rs114073613,rs114104636,rs114129064,rs114151479,rs114188829,rs114199272,rs114223228,rs114224297,rs114353700,rs114398930,rs114470884,rs114489112,rs114500464,rs114549712,rs114675074,rs114682940,rs114749290,rs114780195,rs114809911,rs114898841,rs114906240,rs114934123,rs115057593,rs115093299,rs115147483,rs115158604,rs115166922,rs115184965,rs115187687,rs115199321,rs115205849,rs115249608,rs115279865,rs11528238,rs115300600,rs115332998,rs115398660,rs115432854,rs115433381,rs115549186,rs11576886,rs115777304,rs11592409,rs115924954,rs11592563,rs11593060,rs115935856,rs11593879,rs11596780,rs115987249,rs116044745,rs116051353,rs116107199,rs116125573,rs116166211,rs116173299,rs116197723,rs116212630,rs116225146,rs116258066,rs116269983,rs116277702,rs116303405,rs116327743,rs116341804,rs116442272,rs116653568,rs116693512,rs116823702,rs116828488,rs116968926,rs117007925,rs117100794,rs117148819,rs117177806,rs117214679,rs117230900,rs117237138,rs117310500,rs117343357,rs117414271,rs117845051,rs117921405,rs118011992,rs118088040,rs11809303,rs118094109,rs11814783,rs118185827,rs11836453,rs11928736,rs12028997,rs12038159,rs12092792,rs12130327,rs12131284,rs12132083,rs12137965,rs12220209,rs12243965,rs12244332,rs12250592,rs12253733,rs12254977,rs12256284,rs12258834,rs12259538,rs12260801,rs12262143,rs12266944,rs12267353,rs12267546,rs12298973,rs12355456,rs12355755,rs12357270,rs12357664,rs12357666,rs12359924,rs12413070,rs12413232,rs12414814,rs12414946,rs12570388,rs12572685,rs12573236,rs12573386,rs12756831,rs12756861,rs12762063,rs12764962,rs12772458,rs12781566,rs12784388,rs1322998,rs13320912,rs1341056,rs137870917,rs137882538,rs137890280,rs138034962,rs138133449,rs138143951,rs138163596,rs138192059,rs138224151,rs138238816,rs138244829,rs138260168,rs138272171,rs138325840,rs138345374,rs138395691,rs138405046,rs138408697,rs138433552,rs138457669,rs138474872,rs138487169,rs138503185,rs138543249,rs138576054,rs138722848,rs138815526,rs138824967,rs138955352,rs138959193,rs139040180,rs139047013,rs139072312,rs139160227,rs139177552,rs139181144,rs139281048,rs139283957,rs139322827,rs139323718,rs139366713,rs139376696,rs139419187,rs139471286,rs139497369,rs139566247,rs139678906,rs139847228,rs139852843,rs139976637,rs139990078,rs140012839,rs140025109,rs140061282,rs140065457,rs140115206,rs140142568,rs140179046,rs140209589,rs140284500,rs140344354,rs140353420,rs140401775,rs140476610,rs140478899,rs140516417,rs140523013,rs140573184,rs140580942,rs140619901,rs140635682,rs140645295,rs140652036,rs140668729,rs140691375,rs140781590,rs140797185,rs140820027,rs140845468,rs140929847,rs140963402,rs141011650,rs141033594,rs141202904,rs141212551,rs141329778,rs141397239,rs141408344,rs141482838,rs141500419,rs141515392,rs141542950,rs141654365,rs141672438,rs141724911,rs141734748,rs141752289,rs1417631,rs1417632,rs1417633,rs141775028,rs141821831,rs141831003,rs141835985,rs141846835,rs141860448,rs141865539,rs141933869,rs141964137,rs141985721,rs141986587,rs141991033,rs142057947,rs142118497,rs142233223,rs142239691,rs142260211,rs142266524,rs142277062,rs142288188,rs142314993,rs142420291,rs142465821,rs142509371,rs142524173,rs142572819,rs142637660,rs142650918,rs142673734,rs142759261,rs142900298,rs142956777,rs142977540,rs143080581,rs143081913,rs143191866,rs143213720,rs143237636,rs143327100,rs143368470,rs143433370,rs143448154,rs143453783,rs143590656,rs143681841,rs143693536,rs143740867,rs143754260,rs143783383,rs143826068,rs143853599,rs143898641,rs143921468,rs143928969,rs144006027,rs144044464,rs144112426,rs144115469,rs144258691,rs144275609,rs144282253,rs144354763,rs144360103,rs144434332,rs144733115,rs144763596,rs144764847,rs144835262,rs144922511,rs145024066,rs145061545,rs145068498,rs145093207,rs145120728,rs145156027,rs145209823,rs145235765,rs145287251,rs145363730,rs145366093,rs145367226,rs145452138,rs145505209,rs145514235,rs145591707,rs145595810,rs145609881,rs145637106,rs145651538,rs145698624,rs145798729,rs145904750,rs145914250,rs146024464,rs146098325,rs146198588,rs146221078,rs146239192,rs1463514,rs146354897,rs146359022,rs146388564,rs146432373,rs146448740,rs146463813,rs146477139,rs146540429,rs146552338,rs146554209,rs146597660,rs146610369,rs146640406,rs146726505,rs146727830,rs146776716,rs146913957,rs146940172,rs147160035,rs147161682,rs147224131,rs147244989,rs147257568,rs147268596,rs147288698,rs147344471,rs147354443,rs147356378,rs147374117,rs147460756,rs147496626,rs147620838,rs147647707,rs147679362,rs147750038,rs147753570,rs147772416,rs147819111,rs147959264,rs148005192,rs148048212,rs148084831,rs148093210,rs148126206,rs148269988,rs148297474,rs148335876,rs148407381,rs148450002,rs148523370,rs148541296,rs148615886,rs148643946,rs148680671,rs148688839,rs148818352,rs148840379,rs148907522,rs148914245,rs148983201,rs148987469,rs149019888,rs149029399,rs149103562,rs149107187,rs149134274,rs149176231,rs149186818,rs149198634,rs149211059,rs149231982,rs149280306,rs149317126,rs149368681,rs149432151,rs149444300,rs149456629,rs149466430,rs149496099,rs149565009,rs149568733,rs149639942,rs149686716,rs149690683,rs149740739,rs149742578,rs149775915,rs149824318,rs149830536,rs149837520,rs149919936,rs149994048,rs150028590,rs150078352,rs150086669,rs150215425,rs150233125,rs150266143,rs150275288,rs150276261,rs150284207,rs150308960,rs150350708,rs150413425,rs150455677,rs150541952,rs150762403,rs150799427,rs150809849,rs150875332,rs150906786,rs150934311,rs150967895,rs151004979,rs151097023,rs151112592,rs151165639,rs151262527,rs151279480,rs151325930,rs151330442,rs1547784,rs1547785,rs1570426,rs17041938,rs17104563,rs17104564,rs17127725,rs17127823,rs17127853,rs17127876,rs17350838,rs17514505,rs17755874,rs17762956,rs17763750,rs17828447,rs17828537,rs17829478,rs17829496,rs17829728,rs17830216,rs17881078,rs17881389,rs17883384,rs1797709,rs180745039,rs180987869,rs180998489,rs181001708,rs181006223,rs181038563,rs181049309,rs181061908,rs181093592,rs181100387,rs181128730,rs181155336,rs181161671,rs181189074,rs181211820,rs181265882,rs181272071,rs181273623,rs181338591,rs181343247,rs181360083,rs181518347,rs181574821,rs181628869,rs181655274,rs181688815,rs181720976,rs181743236,rs181743423,rs181756012,rs181783125,rs181892803,rs181905848,rs181916963,rs181932086,rs181936486,rs181936553,rs181980970,rs182088668,rs182141160,rs182147793,rs182184531,rs182198894,rs182216452,rs182233848,rs182269278,rs182300459,rs182330255,rs182387538,rs182391403,rs182391592,rs182393939,rs182482915,rs182504027,rs182511815,rs182517844,rs182561017,rs182566029,rs182574150,rs182733338,rs182753522,rs182760525,rs182766103,rs182770732,rs182810910,rs182827397,rs182867835,rs182895280,rs182942423,rs182972766,rs183036130,rs183072733,rs183082895,rs183089558,rs183122246,rs183123578,rs183159595,rs183336454,rs183339010,rs183355924,rs183368701,rs183455030,rs183626363,rs183682446,rs183721478,rs183755526,rs183757659,rs183758037,rs183762469,rs183763691,rs183776160,rs183798415,rs183810367,rs183822097,rs183827781,rs183840284,rs183860868,rs183864138,rs183887830,rs183894834,rs183917900,rs183970496,rs184001083,rs184010002,rs184010759,rs184103256,rs184239579,rs184257122,rs184267430,rs184290146,rs184358242,rs184363377,rs184365355,rs184469189,rs184470941,rs184499717,rs184505467,rs184516080,rs184521828,rs184526055,rs184526722,rs184531531,rs184565754,rs184567620,rs184634524,rs184702802,rs184788469,rs184793346,rs184835363,rs185076788,rs185084367,rs185125077,rs185151571,rs185151982,rs185196361,rs185206815,rs185217106,rs185272999,rs185297187,rs185321410,rs185322425,rs185329611,rs185345097,rs185397001,rs185408905,rs185411654,rs185424899,rs185448138,rs185456761,rs185652477,rs185705579,rs185756124,rs185775511,rs185824499,rs185846185,rs185930349,rs185986996,rs186004475,rs186040010,rs186061875,rs186065287,rs186069598,rs186079793,rs186092311,rs186099603,rs186106111,rs186106531,rs186108981,rs186115590,rs186136948,rs186241162,rs186301760,rs186315689,rs186348941,rs186367036,rs186400471,rs186428180,rs186436254,rs186492761,rs186494142,rs186494319,rs186585516,rs186587598,rs186681822,rs186711815,rs186731244,rs186739448,rs186774964,rs186806988,rs186850621,rs186882272,rs186934473,rs186943806,rs186943978,rs186965487,rs187064109,rs187094153,rs187100498,rs187106628,rs187224371,rs187304304,rs187308335,rs187314184,rs187329650,rs187333810,rs187354639,rs187362559,rs187546663,rs187560397,rs187577238,rs187586092,rs187602073,rs187604104,rs187606201,rs187633175,rs187642512,rs187702475,rs187721811,rs187837389,rs187839835,rs187852123,rs187855662,rs187871306,rs187901916,rs187915202,rs187917406,rs187925262,rs187992929,rs188092533,rs188093324,rs188094968,rs188130018,rs188131378,rs188133075,rs188215956,rs188225471,rs188297825,rs188311723,rs188376531,rs188406007,rs188427932,rs188476944,rs188495315,rs188565725,rs1885790,rs188676347,rs188711272,rs188741097,rs188750808,rs188780490,rs188888677,rs188937307,rs188944891,rs188960490,rs188963155,rs188963615,rs189013816,rs189017152,rs189058401,rs1891040,rs189198917,rs189243798,rs189256234,rs189273214,rs189305791,rs189341607,rs189347737,rs189374539,rs189377518,rs189487503,rs189537769,rs189547176,rs189582109,rs189613594,rs189614389,rs189618396,rs189622361,rs189640529,rs189658217,rs189716193,rs189725741,rs189745044,rs189784162,rs189829477,rs189894816,rs189963600,rs189965580,rs190008546,rs190047284,rs190065322,rs190123521,rs190219109,rs190280420,rs190284067,rs190311041,rs190439724,rs1904545,rs190458915,rs190515946,rs190655799,rs190706973,rs190744529,rs190783956,rs190809732,rs190836654,rs190855820,rs190868537,rs190933446,rs190941102,rs190987240,rs191040005,rs191137010,rs191157221,rs191166814,rs191216085,rs191350036,rs191386741,rs191397889,rs191468685,rs191502855,rs191599440,rs191612912,rs191615619,rs191616812,rs191656108,rs191678628,rs191711520,rs191715932,rs191732739,rs191776559,rs191900688,rs191902905,rs191918505,rs191953867,rs191957197,rs191957815,rs191967390,rs191984968,rs192010619,rs192074981,rs192097790,rs192182938,rs192209152,rs192219101,rs192232274,rs192270549,rs192272700,rs192278092,rs192299242,rs192319164,rs192402430,rs192419600,rs192448079,rs192458984,rs192472684,rs192517072,rs192523977,rs192527070,rs192672373,rs192690128,rs192709281,rs192717253,rs192779589,rs192788897,rs192829864,rs192839217,rs192865158,rs192901201,rs192996044,rs193015189,rs193059306,rs193099950,rs193105896,rs193111168,rs193147363,rs193214868,rs193235125,rs193256873,rs193257869,rs1981248,rs1981249,rs2000083,rs2000116,rs200290157,rs200655228,rs201261546,rs201364445,rs201370621,rs201439685,rs201779884,rs2146548,rs2419569,rs2419583,rs256009,rs2620746,rs2620789,rs2700066,rs2904502,rs310248,rs310250,rs310251,rs33052,rs34421837,rs35011232,rs35125368,rs35416099,rs36029646,rs367553202,rs367918801,rs367919070,rs368136394,rs368323177,rs368454965,rs368692005,rs368859267,rs368883693,rs369154283,rs369321324,rs369800778,rs370024813,rs370059809,rs370262329,rs370462955,rs370580622,rs370667391,rs370859011,rs370867453,rs370877924,rs371190223,rs371442294,rs371991357,rs372129829,rs372719622,rs373060012,rs373162221,rs373200058,rs373237572,rs373335831,rs373480856,rs373569513,rs373799755,rs373915026,rs374132094,rs3741645,rs374256439,rs374267384,rs374325680,rs374574489,rs374604409,rs374704535,rs374808770,rs374875207,rs374886499,rs374888895,rs375038885,rs375075169,rs375401322,rs375532614,rs375763938,rs376065347,rs376113407,rs376162023,rs376198393,rs376311254,rs376511986,rs377308060,rs377563158,rs377578490,rs3812061,rs3828668,rs3850591,rs3850595,rs3931592,rs3935564,rs397516608,rs41292598,rs41294556,rs41294558,rs41294560,rs4147101,rs4240847,rs4244283,rs4284340,rs4313507,rs4380710,rs45487498,rs45488299,rs4835921,rs4836306,rs4836307,rs4845132,rs4917580,rs4918556,rs4918564,rs4918576,rs4918577,rs4918583,rs4918589,rs4918592,rs4918595,rs527321052,rs527361098,rs527390730,rs527422864,rs527425900,rs527483781,rs527498808,rs527504731,rs527522266,rs527548315,rs527553623,rs527595986,rs527613074,rs527864301,rs527877697,rs527917938,rs527944821,rs527958843,rs528135401,rs528152956,rs528184383,rs528212658,rs528306410,rs528338952,rs528344019,rs528344338,rs528357510,rs528421045,rs528466606,rs528470238,rs528476275,rs528503606,rs528505641,rs528550672,rs528707610,rs528736818,rs528780347,rs528867569,rs528905325,rs528905411,rs528910349,rs529054461,rs529059218,rs529116343,rs529154273,rs529187651,rs529369840,rs529386816,rs529399001,rs529403458,rs529403763,rs529406207,rs529422833,rs529442141,rs529542467,rs529622012,rs529641423,rs529700877,rs529715180,rs529726978,rs529767246,rs529792214,rs529798225,rs529874159,rs529930213,rs529938644,rs529950354,rs530064265,rs530082074,rs530096551,rs530115234,rs530187802,rs530245051,rs530251341,rs530294668,rs530328115,rs530382492,rs530418064,rs530522651,rs530613645,rs530641720,rs530662345,rs530691400,rs530725350,rs530757950,rs530840591,rs530853086,rs530854687,rs530867002,rs530872325,rs530930215,rs530947526,rs530964369,rs530981011,rs531101933,rs531172685,rs531192615,rs531233180,rs531245173,rs531248972,rs531271632,rs531283902,rs531330929,rs531348648,rs531349075,rs531356727,rs531396810,rs531433207,rs531445585,rs531491550,rs531558112,rs531569643,rs531716860,rs531802637,rs531824312,rs531959496,rs532112397,rs532117086,rs532191359,rs532378847,rs532401709,rs532429187,rs532432484,rs532439984,rs532460740,rs532470167,rs532645800,rs532788271,rs532834643,rs532873359,rs532919796,rs532990346,rs533039509,rs533083013,rs533084297,rs533125410,rs533126769,rs533169215,rs533174485,rs533208940,rs533212094,rs533294557,rs533358106,rs533385389,rs533395639,rs533419245,rs533453958,rs533480801,rs533512640,rs533532829,rs533553593,rs533600106,rs533701427,rs533704976,rs533709098,rs533728024,rs533729259,rs533731233,rs533761878,rs533770911,rs533894093,rs533933192,rs533949219,rs534024536,rs534034178,rs534097691,rs534126978,rs534127546,rs534188340,rs534194439,rs534219624,rs534232816,rs534275461,rs534280105,rs534344107,rs534351848,rs534368941,rs534402693,rs534426596,rs534491887,rs534558178,rs534600820,rs534626664,rs534679853,rs534690605,rs534740882,rs534768472,rs534776404,rs534865652,rs534913834,rs534933992,rs535069735,rs535093127,rs535106005,rs535132351,rs535139203,rs535142121,rs535174806,rs535288870,rs535297772,rs535362302,rs535495493,rs535495533,rs535496262,rs535519002,rs535586575,rs535630460,rs535735552,rs535781057,rs535783177,rs535822126,rs535870078,rs535870090,rs535872657,rs535885741,rs536096744,rs536200247,rs536209856,rs536250431,rs536269708,rs536310963,rs536322563,rs536351931,rs536448085,rs536471767,rs536602486,rs536603310,rs536672613,rs536719641,rs536745221,rs536821885,rs536868809,rs536880817,rs536909863,rs536916741,rs537021720,rs537039730,rs537072287,rs537109435,rs537113021,rs537124610,rs537166980,rs537209306,rs537239715,rs537260366,rs537279028,rs537295300,rs537313187,rs537338066,rs537361563,rs537382949,rs537425500,rs537455664,rs537461753,rs537602508,rs537624193,rs537625524,rs537631244,rs537657038,rs537687657,rs537732941,rs537737240,rs537829497,rs537838939,rs537849085,rs537925532,rs537945514,rs537952253,rs538013465,rs538014646,rs538124908,rs538139998,rs538156856,rs538216173,rs538235153,rs538364632,rs538401112,rs538472566,rs538475407,rs538500775,rs538548209,rs538560688,rs538617809,rs538620447,rs538701129,rs538711001,rs538764702,rs538776501,rs538821205,rs538839236,rs538904093,rs538911863,rs539059066,rs539104713,rs539118023,rs539130225,rs539135518,rs539201736,rs539208032,rs539229540,rs539272861,rs539328605,rs539355538,rs539362642,rs539418351,rs539423232,rs539459325,rs539466864,rs539521922,rs539560698,rs539575432,rs539614342,rs539640352,rs539664429,rs539699749,rs539764033,rs539779647,rs539799755,rs539809138,rs539854756,rs539898906,rs539901840,rs540003099,rs540115296,rs540146019,rs540191606,rs540307137,rs540331300,rs540412048,rs540504104,rs540518696,rs540535493,rs540539746,rs540592933,rs540634722,rs540641469,rs540723911,rs540728993,rs540756357,rs540777756,rs540779132,rs540803557,rs540846452,rs540912574,rs540916851,rs540920497,rs541006517,rs541030081,rs541069714,rs541082654,rs541103809,rs541201675,rs541269787,rs541317368,rs541337560,rs541338309,rs541559389,rs541649410,rs541652823,rs541740852,rs541741820,rs541745558,rs541762290,rs541811664,rs541847588,rs541854582,rs541891256,rs541916321,rs541922584,rs541928876,rs541973792,rs542008345,rs542074173,rs542110846,rs542133037,rs542133098,rs542181741,rs542284565,rs542296378,rs542316195,rs542327547,rs542385151,rs542426913,rs542461519,rs542484442,rs542485324,rs542556191,rs542569455,rs542569887,rs542760358,rs542777496,rs542822025,rs542869608,rs542886703,rs542950220,rs542970837,rs542976607,rs543027148,rs543067270,rs543130523,rs543177532,rs543222595,rs543284739,rs543433325,rs543437837,rs543470887,rs543609723,rs543615401,rs543633535,rs543638613,rs543648045,rs543727000,rs543729601,rs543747098,rs543755670,rs543782733,rs543793900,rs543892785,rs543913040,rs543915825,rs543971902,rs544034214,rs544049759,rs544051395,rs544072457,rs544084807,rs544161910,rs544189328,rs544223018,rs544238746,rs544307496,rs544355425,rs544364712,rs544492586,rs544622713,rs544628080,rs544641881,rs544642693,rs544689002,rs544694018,rs544708780,rs544763304,rs544765724,rs544805019,rs544825476,rs544826091,rs544881760,rs544946718,rs544994168,rs545034146,rs545070255,rs545212432,rs545234974,rs545235138,rs545239116,rs545245909,rs545250754,rs545283051,rs545333608,rs545366710,rs545390271,rs545480063,rs545484467,rs545540610,rs545541423,rs545570456,rs545635509,rs545654526,rs545683475,rs545707734,rs545754125,rs545788270,rs545797734,rs545809157,rs545870651,rs545889999,rs545904043,rs545922261,rs545929877,rs545947186,rs545951328,rs545976539,rs545991918,rs546000939,rs546015373,rs546037026,rs546037248,rs546080925,rs546118492,rs546146921,rs546279155,rs546515842,rs546560283,rs546619688,rs546661649,rs546683796,rs546693459,rs546764949,rs546814267,rs546831093,rs546848325,rs546876044,rs546992961,rs547118325,rs547120830,rs547128413,rs547145587,rs547188212,rs547226863,rs547249839,rs547263436,rs547272180,rs547308470,rs547396362,rs547399491,rs547412140,rs547450858,rs547473853,rs547494202,rs547532636,rs547537858,rs547555509,rs547605281,rs547697997,rs547735840,rs547822464,rs547949323,rs547974326,rs548007096,rs548018428,rs548114616,rs548130434,rs548230718,rs548259423,rs548260425,rs548271514,rs548283219,rs548291908,rs548333080,rs548356189,rs548468557,rs548479914,rs548539129,rs548545883,rs548566672,rs548576733,rs548577069,rs548646213,rs548648782,rs548720858,rs548740428,rs548816135,rs548878195,rs548962046,rs548981210,rs549019074,rs549047015,rs549070421,rs549078655,rs549092666,rs549131809,rs549155835,rs549214038,rs549238098,rs549253693,rs549278447,rs549287127,rs549313042,rs549318599,rs549337311,rs549473541,rs549485155,rs549486292,rs549525968,rs549597658,rs549635217,rs549681826,rs549684896,rs549716209,rs549771933,rs549799259,rs549815616,rs549867768,rs549871964,rs549953817,rs549955182,rs549992539,rs550065036,rs550094698,rs550231726,rs550285182,rs550309220,rs550345031,rs550348021,rs550412327,rs550503119,rs550564082,rs550593514,rs550607987,rs550622092,rs550640728,rs550647235,rs550689229,rs550712647,rs550795101,rs550878700,rs550909594,rs550961141,rs551024745,rs551079934,rs551098357,rs551194134,rs551264422,rs551303698,rs551400887,rs551408706,rs551507763,rs551510694,rs551519224,rs551575228,rs551594123,rs551598360,rs551600370,rs551639227,rs551765355,rs551771643,rs551787224,rs551792592,rs551851092,rs551894677,rs552016205,rs552038106,rs552042956,rs552050815,rs552126467,rs552127500,rs552133834,rs552138269,rs552180043,rs552215882,rs552259897,rs552336573,rs552387394,rs552408876,rs552502012,rs552540113,rs552579904,rs552583190,rs552589415,rs552662743,rs552666251,rs552673479,rs552780445,rs552798936,rs552807264,rs552919155,rs552935787,rs552952354,rs552980056,rs553058224,rs553230623,rs553264377,rs553267523,rs553294160,rs553358896,rs553394958,rs553432780,rs553434510,rs553445653,rs553480029,rs553490122,rs553507078,rs553531952,rs553549876,rs553551557,rs553577798,rs553603760,rs553635251,rs553658962,rs553688800,rs553693872,rs553708848,rs553750100,rs553810730,rs553833763,rs553835053,rs553855520,rs553874298,rs553957359,rs553986915,rs554054118,rs554056932,rs554097071,rs554167951,rs554198947,rs554241355,rs554263831,rs554278057,rs554290935,rs554397727,rs554425957,rs554436442,rs554466432,rs554488141,rs554556357,rs554560890,rs554576470,rs554642839,rs554670880,rs554691606,rs554709844,rs554752278,rs554804324,rs554849345,rs554856055,rs554857210,rs554865239,rs554881222,rs554883757,rs554891119,rs554957279,rs555049289,rs555139541,rs555164429,rs555203659,rs555208906,rs555225616,rs555228012,rs555249827,rs555250811,rs555282889,rs555291755,rs555325803,rs555362689,rs555425896,rs555517283,rs555557323,rs555574999,rs555643704,rs555697078,rs555719978,rs555754869,rs555780882,rs555850090,rs555857382,rs555892578,rs555901870,rs555965476,rs555972613,rs556046197,rs556157354,rs556157619,rs556164791,rs556217600,rs556223243,rs556292085,rs556297795,rs556334408,rs556362738,rs556391573,rs556412069,rs556528540,rs556533304,rs556545855,rs556562438,rs556567701,rs556578213,rs556615579,rs556619407,rs556655755,rs556694684,rs556828338,rs556834370,rs55685382,rs55692714,rs556957717,rs556968498,rs557012274,rs557028697,rs557045846,rs557101383,rs557114861,rs557241977,rs557292414,rs557321236,rs557328419,rs557399100,rs557627257,rs557643749,rs557654580,rs55778239,rs557797371,rs557897714,rs557942559,rs557977457,rs558055386,rs558113443,rs558132008,rs558148727,rs558160015,rs558196820,rs558220874,rs558220955,rs558228425,rs558293297,rs558311156,rs558358431,rs558406553,rs558417133,rs558455853,rs558457428,rs558524526,rs558611340,rs558628907,rs558653147,rs558653175,rs558672917,rs558761329,rs558802145,rs558822430,rs558839527,rs558861915,rs558889271,rs558893515,rs558956160,rs559002005,rs559017595,rs559086131,rs559095607,rs559162105,rs559175760,rs559193872,rs55929010,rs559304743,rs559408989,rs559441544,rs559443436,rs559502174,rs559504924,rs559513056,rs559777889,rs559782554,rs559803351,rs559921988,rs559951151,rs560038725,rs560097283,rs560118328,rs560134647,rs560149482,rs560198444,rs560272685,rs560292389,rs560421984,rs560449119,rs560493180,rs560507148,rs560624913,rs560649094,rs560694236,rs560701749,rs560737348,rs560744776,rs560744810,rs560781077,rs560815809,rs560823172,rs560949359,rs560965580,rs56097477,rs561027651,rs561062904,rs561140175,rs561168481,rs561201753,rs561292116,rs561299615,rs561398595,rs561483268,rs561606884,rs561622136,rs561681767,rs561738979,rs56182515,rs561843179,rs56186448,rs561898079,rs561982278,rs562019611,rs562078313,rs562085497,rs562138911,rs562256886,rs562266290,rs562360654,rs562376774,rs562400982,rs562412736,rs562440257,rs562441582,rs562521928,rs562526685,rs562536349,rs562602816,rs562618614,rs562627334,rs562642250,rs562690520,rs56269956,rs562796495,rs562816357,rs562817785,rs562853251,rs562872042,rs562889714,rs563144662,rs563168565,rs563186162,rs563279470,rs563387059,rs563391938,rs563415086,rs563415716,rs563447964,rs563460527,rs563460948,rs563526892,rs563584330,rs56359622,rs563645056,rs563652970,rs563666046,rs563675352,rs563695427,rs563710069,rs563718255,rs563749487,rs563792493,rs563809651,rs563854228,rs563903646,rs563950547,rs563953506,rs563962440,rs563985391,rs564009363,rs564070437,rs564088220,rs564091709,rs564109516,rs564109736,rs564138922,rs564162714,rs564185717,rs564211480,rs564220983,rs564338925,rs564380935,rs564439793,rs564490346,rs564530455,rs564589298,rs564655498,rs564705573,rs564727413,rs564736076,rs564740832,rs564763148,rs564776625,rs564818014,rs564847752,rs564853115,rs564964557,rs565082437,rs565094327,rs565138850,rs565148358,rs565197001,rs565202759,rs565248475,rs565275324,rs565344407,rs565376193,rs565412002,rs565441277,rs565524160,rs565531932,rs565599845,rs565647205,rs565721084,rs565753097,rs565768492,rs565828048,rs565930077,rs565984077,rs566034667,rs566085173,rs566148846,rs566150401,rs566151155,rs566156582,rs566193049,rs566288093,rs566303688,rs566441791,rs566457043,rs566605506,rs566613416,rs566629877,rs566660129,rs566681761,rs566706041,rs566747657,rs566760763,rs566777292,rs566818268,rs566821774,rs566908988,rs567022680,rs567024337,rs567081244,rs567104111,rs567133323,rs567259190,rs567282728,rs567378323,rs567482488,rs567519009,rs567606667,rs567618933,rs567623436,rs567683701,rs567693320,rs567711118,rs567854545,rs567908170,rs567914931,rs567941666,rs567951314,rs567980297,rs568050926,rs568070685,rs568099700,rs568120659,rs568156810,rs568170249,rs568180981,rs568230146,rs568256332,rs568290667,rs568353774,rs568460899,rs568475136,rs568480046,rs568552928,rs568694572,rs568702475,rs568708036,rs568746686,rs568814281,rs568822801,rs568832186,rs568838219,rs568842930,rs568849936,rs568871135,rs568915008,rs568942899,rs568960124,rs568972545,rs568996380,rs569036819,rs569093919,rs569111206,rs569167080,rs569225696,rs569258527,rs569261772,rs569348459,rs569413264,rs569415652,rs569502446,rs569532277,rs56958645,rs569590320,rs56961050,rs569625197,rs569633521,rs569669969,rs569756412,rs569784741,rs569823449,rs569873035,rs56994319,rs569987135,rs570084834,rs570085717,rs570087273,rs570169775,rs570197833,rs570239085,rs570288379,rs570346496,rs570535083,rs570608258,rs570624868,rs570703705,rs570821539,rs570851367,rs570899592,rs570914617,rs570922098,rs571007320,rs571013944,rs571019174,rs571028814,rs571061158,rs571093614,rs571153467,rs571158125,rs57124143,rs571315892,rs571381073,rs571402074,rs571410438,rs571413734,rs571474325,rs571490452,rs571515339,rs571608153,rs571737093,rs571752669,rs571800045,rs571815293,rs571849921,rs571925502,rs571947218,rs571957092,rs572001681,rs572033185,rs572078012,rs572147761,rs572172135,rs572305398,rs57239154,rs572399914,rs572417558,rs572471961,rs572492058,rs572650063,rs572660311,rs572674022,rs572684112,rs572689858,rs572704553,rs572834574,rs572861788,rs572895352,rs572901571,rs572906383,rs572910088,rs572911714,rs572985130,rs573100460,rs573201214,rs573275066,rs573340899,rs573346524,rs573381770,rs573409845,rs573500867,rs573705879,rs573716579,rs573814441,rs573849622,rs573870069,rs573871673,rs573957038,rs574033709,rs574046581,rs574051699,rs574065884,rs574111293,rs574119224,rs574163600,rs57419553,rs574225510,rs574298119,rs574336264,rs574338360,rs574350155,rs574360276,rs574384269,rs574422370,rs574490580,rs574556378,rs574568942,rs574638621,rs574638762,rs574638895,rs574666900,rs574702769,rs574775998,rs574815653,rs574899906,rs574917678,rs57496473,rs575004876,rs575024821,rs575043549,rs575275112,rs575302657,rs575325061,rs575376253,rs575409654,rs575416897,rs575486079,rs575563673,rs575587525,rs575601838,rs575649662,rs575683200,rs575709650,rs575748695,rs575789813,rs575808917,rs575822075,rs575845375,rs575857861,rs575890275,rs575901187,rs575909295,rs575937161,rs575979479,rs576017960,rs576175708,rs576193415,rs576256139,rs576269100,rs576290558,rs576307385,rs576346565,rs576356772,rs576372826,rs576397970,rs576428971,rs576442305,rs576448432,rs576486523,rs576664970,rs576694829,rs576717008,rs576732545,rs576762234,rs576796979,rs576805554,rs576833098,rs576895881,rs577012110,rs577015170,rs577027270,rs577034317,rs577042400,rs577225472,rs577227420,rs577231945,rs577257321,rs577309893,rs577350078,rs577466742,rs577508785,rs577576917,rs577617823,rs577750041,rs577781149,rs577805892,rs577895063,rs577907960,rs577912298,rs577932924,rs577938832,rs577942668,rs577987133,rs578014428,rs578031685,rs578040606,rs578062375,rs578064884,rs578086140,rs578122355,rs578132341,rs578242189,rs57933709,rs58159475,rs58349862,rs58850763,rs58890233,rs59037785,rs59081289,rs59179713,rs59189558,rs59240325,rs59306667,rs594471,rs59464071,rs59523266,rs59639310,rs597366,rs60085452,rs60196111,rs60615137,rs60838227,rs60933391,rs61279308,rs61430047,rs61563447,rs61653213,rs61815607,rs61815629,rs61858988,rs61858989,rs61861723,rs61862914,rs61862920,rs61862942,rs62270407,rs6441278,rs6540548,rs6584591,rs6585005,rs6585008,rs6585009,rs6585015,rs6660395,rs6669284,rs6676160,rs6691223,rs6704372,rs67761120,rs7068721,rs7072857,rs7073553,rs7075052,rs7077757,rs7080418,rs7081422,rs7082097,rs7083006,rs7085626,rs7090826,rs7090878,rs7091318,rs7096012,rs72755087,rs72823851,rs72823883,rs72823885,rs72823889,rs72825838,rs72834047,rs72918069,rs73082921,rs7313615,rs73322745,rs73335498,rs73337285,rs73337299,rs73339225,rs73353191,rs73355034,rs73355047,rs73355080,rs73355091,rs73358977,rs7342050,rs73783476,rs73783494,rs73786243,rs73786249,rs73786250,rs73786252,rs73786253,rs73786258,rs73786259,rs73786290,rs73786295,rs73786301,rs7393405,rs74147155,rs74147158,rs74147160,rs74147683,rs74147686,rs74147687,rs74154767,rs74154769,rs74154772,rs74154775,rs74158128,rs74158130,rs74333201,rs74514577,rs74552632,rs74708959,rs74770609,rs74837807,rs74875842,rs74919554,rs74939889,rs74994862,rs75097450,rs751428,rs75183087,rs75205309,rs7521518,rs7527443,rs75359600,rs75415529,rs75425957,rs75428556,rs75439935,rs75451631,rs7547594,rs75482925,rs75579086,rs75625139,rs75804643,rs75824539,rs75828097,rs75836595,rs75858380,rs75859079,rs75886851,rs75932022,rs75947956,rs76183120,rs76184852,rs76286105,rs76304765,rs76359726,rs76428404,rs76429473,rs76555332,rs76609205,rs76749250,rs76862521,rs76945600,rs7701976,rs77110978,rs77115782,rs77157682,rs7716410,rs77222484,rs77258656,rs77331558,rs77360570,rs77494935,rs77605115,rs77606085,rs77641386,rs77658727,rs77706823,rs77797904,rs77806120,rs77904729,rs77993974,rs78058677,rs78098614,rs78099205,rs78104856,rs78137567,rs78147119,rs78201016,rs78222628,rs78489225,rs78513649,rs78586158,rs78672818,rs78730824,rs78769377,rs78809181,rs78871627,rs78963434,rs7897044,rs7898438,rs78989656,rs78994474,rs7899485,rs7900004,rs7900022,rs79097449,rs7910467,rs7910705,rs7911029,rs7911546,rs7913293,rs79151788,rs79163550,rs79180861,rs7921893,rs7922020,rs7922377,rs7923810,rs79270727,rs79325031,rs79420259,rs79464377,rs79591147,rs79660476,rs79827819,rs79848041,rs79948769,rs79957273,rs80055931,rs80074900,rs80112689,rs80127843,rs80248080,rs80260835,rs80282475,rs80324312,rs867330,rs872898,rs882531,rs886857,rs942075,rs957305,rs9820062,rs9829527,rs9846673,rs9920839,rs9971271,rs9990321	GSTO1,HNRNPF,HSPA9,IFNG,IL10,IL12A,JAK1,LMNB1,PDCD4,SNRPA1
GO Biological Process	GO:0055078	sodium ion homeostasis	1	0	0	0	5.83053	443.87	2588	0.00295914	0.0172533	2057	0.172992	1	1	1.56558	3.83244	6	24	0.00202566	0.25	rs1012311,rs10164458,rs10171390,rs10178364,rs10183046,rs10192833,rs10205556,rs10490051,rs10490257,rs10497286,rs111231366,rs11124743,rs111290767,rs111292581,rs111330649,rs111404403,rs111471504,rs111567301,rs111568734,rs111584299,rs111622310,rs111726470,rs111826265,rs111969825,rs111992404,rs112141279,rs112151030,rs112166741,rs112184022,rs112345990,rs112476362,rs112519006,rs112758237,rs112869739,rs112899278,rs112979313,rs113181892,rs113349589,rs113372325,rs113380621,rs113402997,rs113438638,rs113501192,rs113504259,rs113519192,rs113628582,rs113885542,rs113959512,rs114107392,rs114252770,rs114260051,rs114264009,rs114275530,rs114291811,rs114300781,rs114312423,rs114340955,rs114347026,rs114347403,rs114363277,rs114465902,rs114546886,rs114555885,rs114572892,rs114589275,rs114590271,rs114627675,rs114677053,rs114684412,rs114694347,rs114818468,rs114861606,rs114862583,rs114891547,rs114927260,rs114997489,rs115004163,rs115075854,rs115103187,rs115114409,rs115149024,rs115226642,rs115243907,rs115295786,rs115434183,rs115484083,rs115497459,rs115563243,rs115564391,rs115583736,rs115645740,rs115672341,rs11568022,rs115725841,rs115758401,rs115816532,rs115847575,rs115855476,rs115913993,rs115919730,rs115979836,rs116010436,rs116127991,rs116135671,rs116151121,rs116291653,rs116296954,rs116309098,rs116360456,rs116392096,rs116405642,rs116409550,rs116419549,rs116431020,rs116454314,rs116464567,rs116476375,rs116498463,rs116527944,rs116540983,rs116559132,rs116563871,rs11659233,rs116613842,rs116632082,rs116641641,rs116641947,rs11665647,rs116712467,rs116723561,rs116733864,rs116755319,rs11678256,rs11679585,rs116814084,rs116817949,rs11687700,rs116886790,rs116973153,rs116989601,rs117034463,rs117035266,rs117042965,rs117116596,rs117164909,rs117386659,rs117429260,rs11872825,rs11873095,rs11873239,rs118899,rs11891249,rs11896873,rs11897806,rs11898117,rs11899204,rs12105764,rs12105772,rs12150756,rs12328630,rs12454835,rs12455005,rs12455362,rs12470323,rs12607390,rs12623370,rs12989028,rs12996962,rs12998614,rs12999388,rs13017329,rs13020168,rs13026979,rs13026982,rs13031545,rs13383688,rs13402735,rs13406922,rs13410483,rs13414307,rs13417463,rs13424864,rs137933990,rs137942038,rs137984732,rs138095765,rs138100807,rs138106971,rs138196157,rs138199513,rs138216781,rs138217019,rs138221916,rs138230043,rs138253169,rs138290162,rs138300448,rs138302344,rs138370389,rs138393792,rs138455220,rs138461016,rs138475237,rs138477860,rs138502759,rs138645037,rs138681993,rs138777865,rs138792360,rs138836096,rs138845340,rs138870921,rs138883143,rs138915747,rs138938925,rs138982072,rs139001985,rs139025977,rs139072164,rs139081515,rs139145584,rs139150797,rs139158112,rs139184350,rs139188437,rs139229067,rs139252379,rs139422988,rs139449064,rs139503170,rs139563855,rs139567342,rs139616221,rs139616347,rs139674149,rs139674954,rs139689094,rs139735611,rs139744945,rs139811311,rs139936731,rs139970339,rs139974851,rs139975807,rs140001365,rs140010035,rs140080218,rs140127397,rs140142952,rs140143431,rs140180141,rs140206040,rs140208350,rs140218494,rs140276216,rs140393839,rs140401800,rs140442422,rs140565122,rs140581471,rs140582951,rs140595651,rs140637403,rs140657470,rs140741780,rs140812161,rs140814043,rs140972067,rs141005667,rs141025975,rs141063529,rs141067418,rs141088541,rs141191580,rs141346989,rs141370344,rs141386592,rs141401420,rs141418970,rs141431204,rs141438622,rs141487704,rs141502921,rs141520736,rs141554520,rs141566492,rs141598854,rs141600373,rs141609929,rs141611053,rs141640932,rs141671320,rs141679120,rs141679315,rs141712708,rs141766111,rs141834290,rs141903024,rs142030410,rs142030470,rs142039413,rs142097547,rs142135121,rs142227013,rs142279657,rs142304442,rs142441887,rs142445647,rs142499724,rs142520488,rs142574951,rs142612149,rs142637869,rs142679013,rs142708804,rs142820529,rs142841819,rs142907839,rs142916031,rs142946123,rs143095797,rs143171730,rs143187905,rs143389435,rs143391536,rs143419847,rs143492726,rs143512198,rs143566198,rs143593176,rs143600206,rs143627624,rs143654366,rs143689330,rs143856733,rs143986416,rs144026197,rs144106913,rs144159626,rs144170021,rs144175652,rs144211494,rs144251296,rs144280669,rs144300233,rs144308957,rs144338123,rs144358537,rs144364874,rs144438381,rs144563465,rs144638966,rs144639051,rs144732968,rs144733035,rs144801235,rs144811202,rs144839851,rs144873355,rs144926656,rs144947627,rs145028683,rs145034816,rs145035481,rs145041799,rs145107389,rs145177685,rs145211261,rs145218873,rs145335954,rs145381168,rs145434327,rs145498289,rs145532101,rs145561113,rs145562045,rs145572080,rs145586434,rs145594669,rs145611938,rs145696175,rs145697351,rs145851612,rs145904407,rs145916629,rs146006558,rs146011915,rs146234283,rs146246016,rs146256824,rs146257210,rs146430630,rs146501149,rs146521041,rs146644762,rs146678672,rs146711314,rs146726892,rs146769035,rs146783500,rs146813325,rs146843605,rs146849260,rs146914138,rs146997539,rs147030536,rs147077049,rs147122449,rs147138071,rs147168654,rs147186029,rs147243833,rs147245169,rs147251053,rs147264623,rs147276145,rs147292096,rs147369317,rs147379465,rs147408607,rs147445935,rs147465627,rs147481108,rs147486030,rs147611393,rs147627448,rs147668728,rs147713179,rs147732267,rs147969326,rs147993662,rs148042308,rs148050815,rs148295347,rs148307315,rs148346695,rs148353119,rs148382452,rs148484962,rs148529073,rs148599722,rs148621182,rs148699544,rs148732187,rs148772604,rs148794504,rs148824651,rs148836335,rs148843801,rs148883345,rs148916225,rs148922916,rs148936361,rs148967955,rs149035553,rs149076706,rs149106457,rs149134584,rs149330913,rs149371907,rs149420237,rs149500237,rs149579513,rs149671059,rs149760512,rs149801574,rs149859955,rs149923159,rs149935008,rs149942246,rs149952385,rs149983473,rs150070265,rs150085152,rs150086974,rs150090457,rs150160478,rs150206949,rs150238072,rs150247569,rs150285800,rs150294332,rs150376696,rs150427093,rs150454165,rs150456883,rs150463296,rs150465166,rs150522691,rs150528463,rs150548959,rs150555881,rs150558489,rs150567542,rs150569660,rs150580465,rs150607686,rs150705496,rs150736019,rs150746431,rs150748162,rs150781757,rs150798486,rs150896147,rs150914429,rs151015819,rs151027672,rs151051717,rs151069255,rs151070388,rs151092600,rs151104307,rs151261307,rs151263982,rs151291911,rs151299252,rs151303038,rs151315091,rs1641454,rs17025153,rs17025179,rs17025258,rs17025380,rs17025948,rs17026005,rs17026009,rs17026018,rs17026033,rs17026039,rs17026051,rs17026094,rs17039007,rs17317187,rs17535346,rs17559651,rs17570537,rs17769186,rs1800585,rs180692728,rs180697404,rs180724946,rs180728437,rs180778434,rs180819469,rs180827084,rs180860520,rs180942155,rs180948971,rs180951957,rs181070421,rs181099386,rs181112798,rs181160338,rs181174776,rs181209293,rs181335519,rs181377215,rs181379205,rs181380943,rs181384848,rs181419744,rs181514312,rs181518527,rs181526743,rs181704787,rs181723891,rs181724027,rs181727152,rs181728551,rs181770002,rs181804834,rs181816926,rs181871462,rs181904898,rs181920761,rs182056722,rs182078336,rs182091719,rs182105355,rs182147279,rs182217031,rs182220413,rs182248963,rs182368724,rs182385976,rs182476508,rs182509563,rs182589592,rs182602103,rs182638730,rs182648824,rs182740372,rs182797375,rs182805217,rs182805416,rs182809691,rs182824620,rs182846362,rs182898296,rs182918670,rs182942006,rs182949970,rs183020733,rs183209886,rs183285194,rs183288792,rs183303371,rs183396454,rs183457276,rs183461881,rs183462260,rs183473130,rs183475585,rs183508656,rs183538682,rs183579198,rs183666378,rs183693791,rs183711338,rs183730882,rs183738942,rs183774588,rs183843284,rs183853444,rs183922790,rs184009491,rs184098082,rs184115206,rs184137537,rs184171980,rs184186856,rs184198429,rs184284374,rs184300723,rs184333799,rs184361773,rs184364378,rs184387896,rs184403687,rs184437435,rs184452761,rs184655623,rs184702662,rs184730462,rs184783876,rs184844548,rs184860082,rs184912193,rs184960436,rs185000988,rs185124928,rs185206770,rs185272654,rs185282237,rs185333454,rs185345658,rs185380262,rs185390110,rs185506981,rs185525001,rs185582329,rs185617530,rs185762712,rs185772647,rs185776785,rs185837122,rs185857291,rs185864141,rs185886936,rs185891078,rs185924780,rs185930713,rs185955868,rs185990188,rs186016434,rs186018836,rs186020578,rs186029479,rs186042389,rs186075198,rs186117610,rs186149771,rs186182180,rs1861847,rs186189304,rs186204068,rs186334835,rs186400745,rs186415435,rs186539011,rs186580243,rs186605082,rs186622640,rs186651542,rs186682541,rs186722796,rs186728616,rs186750304,rs186787202,rs186800116,rs186832695,rs186858862,rs186908275,rs186944927,rs186975450,rs186990347,rs187016589,rs187017616,rs187023370,rs187033216,rs187051269,rs187085752,rs187175852,rs187229846,rs187255254,rs187284140,rs187399826,rs187419681,rs187424176,rs187449984,rs187590336,rs187616853,rs187656142,rs187661596,rs187790509,rs187820845,rs187849098,rs187860040,rs187867281,rs187881667,rs187942737,rs188049870,rs188086628,rs188112081,rs188126527,rs188146973,rs188337849,rs188340314,rs188369134,rs188388907,rs188518214,rs188532636,rs188565708,rs188571655,rs188595037,rs188596296,rs188603980,rs188611570,rs188684112,rs188790959,rs188856643,rs188860233,rs188885941,rs189034820,rs189044076,rs189116719,rs189212063,rs189225854,rs189240820,rs189266567,rs189273489,rs189334846,rs189422833,rs189453764,rs189478428,rs189545326,rs189550747,rs189565398,rs189569886,rs189588171,rs189597429,rs189630501,rs189708898,rs189744351,rs189765925,rs189890531,rs189929424,rs189987609,rs189996450,rs190003699,rs190167596,rs190197089,rs190229738,rs190250868,rs190276194,rs190278295,rs190286445,rs190406339,rs190429687,rs190456529,rs190479411,rs190497506,rs190503243,rs190517983,rs190620043,rs190630657,rs190642651,rs190672940,rs190725525,rs190856324,rs190872073,rs190891836,rs191083315,rs191172811,rs191219965,rs191232934,rs191382344,rs191414720,rs191459570,rs191477197,rs191477317,rs191687991,rs191688200,rs191702102,rs191713896,rs191798641,rs191809827,rs191882800,rs191909440,rs191919160,rs191926266,rs192049521,rs192070981,rs192130071,rs192191687,rs192194424,rs192250399,rs192310372,rs192359509,rs192370746,rs192380411,rs192440549,rs192465661,rs192467520,rs192468780,rs192505382,rs192513766,rs192526243,rs192532519,rs192554310,rs192604549,rs192676426,rs192685506,rs192698000,rs192768998,rs192806577,rs192921932,rs193017377,rs193094557,rs193099435,rs193157193,rs193232116,rs193285067,rs199872766,rs200109707,rs200167820,rs2011871,rs201251564,rs202092632,rs202183145,rs2042016,rs2071406,rs2075307,rs2110927,rs2111588,rs2111589,rs2160364,rs2216007,rs2216010,rs2301343,rs2373792,rs2373793,rs2373794,rs2373860,rs2373864,rs28660667,rs28718292,rs33992047,rs34026481,rs34038561,rs34117399,rs34144937,rs34186538,rs34214503,rs34245610,rs34682370,rs34718894,rs34981686,rs35042618,rs35148018,rs35171764,rs35287703,rs35535943,rs35787047,rs35951633,rs367889921,rs368161683,rs368315480,rs368331809,rs368611114,rs368613,rs368781696,rs368834575,rs368864034,rs368939706,rs368967501,rs369010914,rs369251,rs369395891,rs369831323,rs369844195,rs369853936,rs369879147,rs369976819,rs370511391,rs370712726,rs370754164,rs371114527,rs371117312,rs371268362,rs371423903,rs371835741,rs372043646,rs372075536,rs372259071,rs372664402,rs372669507,rs372884947,rs372945584,rs373021537,rs373243843,rs373443529,rs373542550,rs373771404,rs374092364,rs374355147,rs374586881,rs374611624,rs374895070,rs374925207,rs375110672,rs375128830,rs375241697,rs375324822,rs375490184,rs375497785,rs375655079,rs375695374,rs375710757,rs376211500,rs376241461,rs376340141,rs376863338,rs376934125,rs377154981,rs377287631,rs377347769,rs377493594,rs377588043,rs377604907,rs3809970,rs3809971,rs3809972,rs3809977,rs3809980,rs3827750,rs388467,rs388470,rs3889728,rs3897935,rs392953,rs394112,rs404214,rs41537645,rs417464,rs4366793,rs448517,rs449383,rs4545902,rs4581943,rs4624433,rs4940404,rs4940405,rs4952410,rs4952415,rs4952613,rs4952614,rs4952618,rs4952623,rs4952625,rs4952630,rs5046,rs5047,rs5048,rs5050,rs5051,rs5052,rs527271200,rs527307889,rs527354865,rs527458033,rs527508219,rs527563062,rs527601610,rs527617129,rs527677708,rs527792274,rs527818245,rs527862785,rs527902334,rs528013734,rs528015780,rs528061928,rs528095484,rs528172331,rs528240151,rs528244275,rs528301037,rs528451712,rs528461586,rs528511849,rs528555952,rs528559476,rs528566420,rs528601638,rs528646177,rs528700944,rs528711929,rs528795247,rs528928937,rs528943684,rs528951464,rs528982415,rs528988917,rs529030132,rs529047790,rs529053846,rs529149672,rs529155462,rs529204873,rs529240704,rs529261625,rs529329518,rs529344671,rs529352967,rs529356289,rs529505245,rs529571772,rs529591652,rs529606155,rs529623685,rs529648745,rs529657198,rs529673788,rs529752112,rs529755464,rs529772491,rs529782835,rs529784847,rs529824035,rs529906559,rs529936692,rs529937962,rs529965560,rs529970279,rs529986947,rs529995921,rs530061981,rs530097546,rs530117621,rs530152655,rs530175701,rs530258138,rs530262424,rs530284054,rs530316673,rs530435802,rs530567276,rs530599358,rs530635603,rs530650843,rs530663567,rs530675800,rs530712870,rs530747144,rs530748652,rs530863917,rs530905133,rs530920579,rs530926671,rs530931695,rs530965887,rs530971154,rs530984933,rs530991960,rs530996291,rs531014600,rs531051704,rs531063639,rs531113473,rs531127449,rs531142616,rs531402461,rs531413598,rs531422253,rs531436754,rs531445007,rs531447825,rs531463536,rs531463799,rs531487857,rs531528335,rs531539060,rs531617628,rs531637052,rs531659350,rs531689842,rs531695926,rs531719438,rs531724910,rs531759501,rs531815127,rs531852264,rs531939513,rs531944165,rs531948279,rs531955205,rs531965244,rs532003721,rs532004959,rs532015017,rs532038436,rs532098767,rs532142012,rs532163580,rs532245829,rs532279186,rs532286616,rs532303356,rs532317258,rs532334384,rs532349382,rs532391716,rs532435297,rs532466021,rs532526481,rs532543015,rs532578977,rs532595603,rs532683101,rs532801250,rs532826413,rs532867338,rs532884602,rs532944710,rs532992381,rs533015640,rs533049574,rs533105074,rs533108556,rs533185560,rs533248811,rs533279307,rs533390647,rs533446814,rs533467748,rs533500344,rs533504835,rs533637940,rs533646566,rs533681069,rs533682791,rs533685399,rs533689811,rs533759740,rs533768041,rs533805770,rs533820717,rs533867792,rs533922404,rs533941037,rs533969719,rs534076269,rs534125630,rs534172190,rs534196777,rs534199385,rs534228909,rs534232440,rs534262334,rs534297854,rs534306622,rs534339284,rs534370971,rs534456048,rs534458295,rs534461446,rs534471416,rs534499577,rs534532497,rs534580816,rs534584281,rs534587004,rs534597478,rs534601982,rs534669792,rs534687263,rs534725716,rs534741063,rs534817650,rs534823512,rs534956016,rs534994579,rs535024908,rs535127256,rs535167107,rs535178262,rs535219125,rs535271297,rs535352905,rs535368458,rs535403026,rs535476398,rs535516559,rs535541077,rs535616320,rs535642227,rs535662392,rs535750735,rs535762714,rs535766353,rs535791875,rs535826319,rs535895840,rs535910761,rs535911154,rs535915318,rs535951799,rs535976087,rs536082634,rs536157769,rs536162941,rs536259645,rs536279842,rs536298581,rs536438368,rs536583189,rs536583886,rs536628321,rs536698877,rs536787385,rs536790289,rs536816255,rs536830790,rs536862591,rs536876296,rs536910909,rs536923694,rs536940916,rs536978258,rs536984888,rs537023721,rs537049248,rs537056539,rs537065647,rs537096881,rs537099596,rs537183528,rs537185509,rs537196241,rs537227350,rs537245611,rs537292053,rs537313513,rs537319796,rs537381463,rs537436123,rs537486048,rs537538740,rs537551251,rs537618988,rs537630891,rs537651473,rs537652982,rs537704793,rs537766043,rs537828350,rs537829544,rs537831936,rs537913770,rs537961586,rs538016682,rs538026064,rs538191759,rs538234995,rs538318314,rs538319006,rs538371024,rs538376305,rs538383483,rs538443181,rs538501229,rs538511635,rs538520836,rs538530464,rs538555641,rs538560332,rs538566917,rs538583094,rs538605051,rs538632288,rs538807067,rs538897749,rs538936043,rs538941385,rs538966881,rs539034835,rs539076465,rs539117413,rs539145538,rs539203849,rs539219469,rs539289023,rs539302499,rs539320376,rs539360771,rs539393676,rs539562181,rs539583804,rs539584953,rs539628435,rs539645894,rs539655305,rs539697593,rs539711668,rs539719194,rs539832446,rs540006139,rs540066130,rs540070067,rs540140657,rs540189369,rs540208058,rs540273105,rs540301609,rs540325618,rs540335274,rs540366739,rs540396870,rs540414833,rs540419773,rs540427185,rs540493580,rs540604459,rs540611784,rs540695922,rs540766021,rs540856940,rs540909853,rs541014692,rs541078482,rs541123603,rs541146060,rs541168339,rs541213303,rs541239017,rs541294107,rs541362766,rs541444338,rs541449556,rs541523809,rs541552239,rs541595586,rs541596921,rs541659155,rs541667576,rs541676277,rs541685345,rs541709140,rs541741797,rs541753586,rs541781140,rs541934495,rs541983444,rs542034576,rs542088104,rs542133846,rs542183238,rs542194979,rs542207606,rs542215066,rs542275562,rs542334004,rs542356884,rs542391135,rs542473082,rs542537288,rs542545995,rs542629617,rs542677593,rs542707507,rs542731047,rs542777522,rs542794377,rs542817939,rs542850655,rs542867374,rs542871866,rs542900593,rs542901041,rs542901196,rs542962069,rs542973163,rs543012788,rs543022520,rs543127093,rs543232093,rs543242256,rs543242945,rs543247583,rs543279875,rs543295852,rs543307848,rs543364732,rs543446827,rs543459362,rs543485849,rs543549096,rs543630641,rs543665105,rs543704171,rs543722905,rs543749003,rs543798321,rs543855464,rs543855637,rs543933696,rs544034440,rs544048097,rs544049460,rs544070132,rs544123090,rs544128137,rs544134617,rs544196243,rs544268078,rs544288228,rs544324382,rs544325932,rs544335312,rs544339320,rs544368748,rs544373881,rs544475012,rs544514202,rs544523528,rs544537800,rs544562912,rs544577401,rs544596318,rs544765377,rs544802459,rs544854013,rs544854715,rs544928710,rs544950060,rs544969571,rs544990883,rs545031461,rs545046235,rs545156917,rs545160638,rs545249263,rs545278119,rs545378678,rs545388757,rs545401754,rs545418557,rs545520734,rs545533236,rs545577740,rs545673654,rs545691685,rs545707194,rs545718125,rs545736690,rs545871370,rs545914664,rs545920229,rs545932797,rs545941567,rs546003595,rs546050985,rs546116889,rs546132468,rs546137395,rs546142156,rs546210475,rs546280787,rs546304885,rs546412199,rs546413918,rs546484134,rs546507127,rs546548397,rs546552272,rs546589848,rs546602329,rs546624520,rs546633520,rs546668032,rs546679913,rs546699789,rs546701284,rs546727771,rs546737761,rs546891340,rs546921500,rs546964740,rs546969523,rs547001299,rs547072949,rs547074902,rs547100795,rs547127084,rs547132881,rs547241793,rs547297727,rs547348721,rs547351121,rs547429897,rs547441822,rs547475696,rs547485794,rs547531177,rs547667532,rs547694680,rs547744812,rs547819887,rs547852224,rs547853670,rs547876227,rs547889233,rs547938370,rs548017513,rs548042783,rs548056456,rs548142507,rs548190497,rs548250983,rs548279494,rs548325432,rs548351514,rs548369557,rs548370842,rs548411916,rs548449493,rs548500267,rs548553586,rs548555934,rs548565538,rs548666705,rs548687325,rs548689194,rs548735231,rs548755612,rs548799204,rs548825407,rs548894114,rs548927333,rs548928970,rs548961993,rs548969244,rs548995047,rs549013344,rs549020365,rs549077062,rs549081873,rs549107740,rs549200111,rs549219048,rs549266772,rs549269931,rs549272331,rs549288760,rs549297381,rs549301897,rs549387051,rs549398527,rs549403209,rs549425933,rs549448122,rs549454519,rs549551691,rs549561186,rs549596220,rs549603691,rs549604419,rs549606168,rs549633199,rs549722691,rs549723052,rs549766447,rs549780405,rs549797687,rs549859155,rs549862912,rs550027480,rs550028588,rs550077844,rs550152651,rs550186357,rs550234055,rs550277755,rs550301161,rs550303844,rs550379276,rs550413664,rs550439632,rs550487968,rs550652495,rs550654396,rs550781651,rs550851818,rs550870624,rs550892546,rs550908644,rs550988783,rs550994092,rs551006149,rs551041654,rs551092708,rs551094553,rs551111564,rs551220307,rs551261669,rs551283919,rs551337640,rs551362284,rs551378755,rs551389005,rs551430876,rs551446513,rs551451210,rs551618040,rs551618702,rs551632237,rs551738680,rs551800669,rs551897822,rs551972833,rs551991974,rs552002194,rs552071058,rs552074990,rs552109992,rs552144305,rs552163100,rs552171802,rs552179121,rs552281067,rs552301869,rs552312523,rs552333069,rs552350517,rs552374135,rs552404016,rs552416348,rs552433396,rs552459809,rs552503039,rs552547431,rs552558375,rs552611349,rs552623802,rs552637571,rs552731626,rs552769792,rs552789423,rs552815356,rs552839494,rs552847678,rs552870337,rs552891369,rs552906591,rs552988902,rs553014623,rs553088069,rs553108633,rs553140242,rs553220923,rs553221355,rs553225502,rs553337686,rs553353760,rs553434393,rs553500783,rs553510524,rs553686969,rs553850053,rs553984766,rs554017482,rs554037952,rs554180614,rs554181749,rs554277314,rs554295481,rs554312248,rs554433497,rs554594400,rs554624151,rs554694119,rs554767833,rs554805292,rs554808174,rs554837201,rs554844279,rs554907532,rs554920512,rs554924663,rs554962992,rs554997737,rs555029254,rs555033752,rs555034277,rs555104994,rs555122168,rs555238286,rs555264172,rs555303858,rs555307884,rs555337530,rs555344264,rs555346322,rs555416308,rs555434847,rs555471868,rs555530066,rs555607358,rs555613967,rs555625265,rs555766027,rs555821361,rs555842611,rs555878565,rs555885633,rs555909816,rs555935273,rs555958664,rs555959421,rs555979037,rs555992561,rs556025237,rs556052235,rs556069205,rs556119301,rs556175756,rs556278838,rs556361305,rs556380784,rs556421865,rs556431707,rs556454120,rs556480791,rs556497337,rs556544187,rs556601007,rs556606235,rs556730138,rs556829024,rs55686848,rs556915496,rs556979434,rs556979467,rs556988538,rs557012888,rs557033761,rs557076533,rs557077865,rs557138409,rs557160206,rs557186252,rs557193759,rs557246580,rs557316902,rs557336163,rs557400303,rs557424340,rs557495140,rs557500910,rs557504119,rs557518882,rs557597155,rs557608071,rs557629296,rs557649861,rs557650638,rs557655804,rs557657465,rs557673371,rs557759173,rs557768561,rs557776973,rs557786596,rs557933932,rs557938291,rs557948947,rs557957793,rs557963679,rs557981037,rs558018017,rs55811628,rs558141268,rs558159960,rs558164197,rs558224643,rs558366830,rs558369647,rs558383709,rs558477412,rs558585312,rs558595112,rs558611022,rs558694449,rs558703299,rs558757663,rs558788664,rs558809394,rs558818866,rs558823062,rs558828856,rs558871659,rs558893356,rs558943645,rs559011800,rs559055103,rs559060464,rs559075149,rs559079455,rs559099322,rs559113735,rs559156177,rs559166586,rs559204782,rs559269545,rs559307967,rs559325614,rs559331131,rs559342902,rs559379975,rs559414056,rs559436589,rs559446045,rs559467919,rs559531170,rs559540958,rs559602997,rs559625814,rs559661901,rs559700349,rs559859593,rs559874969,rs559932196,rs559971515,rs559988275,rs560018378,rs560118372,rs560167481,rs560281432,rs560294877,rs560345000,rs560355824,rs560373457,rs560375581,rs560547783,rs560561494,rs560589692,rs560596118,rs560615091,rs560743914,rs560781743,rs560790491,rs560876278,rs560893968,rs560970476,rs561000145,rs561120491,rs561123269,rs561145964,rs561161615,rs561229624,rs561292915,rs561350122,rs561408724,rs561475191,rs561514189,rs561538249,rs561542598,rs561601093,rs561614466,rs561629903,rs561666778,rs561733309,rs561893101,rs561904243,rs561970208,rs561987537,rs562016978,rs562065647,rs562078084,rs562084131,rs562138646,rs562202747,rs562221894,rs562234295,rs562244905,rs562288111,rs562298035,rs562313965,rs562319491,rs562337615,rs562378808,rs562397104,rs562430810,rs562507298,rs562656306,rs562708554,rs562726391,rs562753189,rs562755974,rs562756149,rs562777921,rs562778242,rs562782614,rs562847676,rs562876784,rs562897839,rs562917627,rs562960002,rs562966450,rs563049243,rs563050711,rs563053423,rs563106011,rs563123832,rs563124305,rs563136111,rs56316253,rs563199551,rs563273867,rs563303161,rs563386947,rs563429200,rs563463475,rs563521315,rs563531796,rs563558077,rs563577405,rs563618484,rs563626634,rs563708951,rs563725801,rs563734298,rs563789866,rs563838551,rs563923308,rs563949056,rs564036038,rs564050710,rs564104796,rs564132048,rs564150658,rs564160283,rs564198652,rs564223723,rs564293083,rs564305332,rs564311349,rs564401304,rs564425373,rs564450247,rs564469865,rs564559687,rs564565716,rs564647094,rs564647325,rs564687567,rs564759953,rs564767363,rs564778517,rs564810694,rs564845235,rs564856551,rs564901781,rs564904752,rs564916292,rs564948741,rs564951322,rs564972668,rs564976298,rs564991017,rs564992244,rs565015548,rs565094458,rs565108366,rs565115121,rs565146935,rs565230423,rs565261267,rs565282974,rs565289493,rs565298765,rs565336855,rs565368403,rs565522418,rs565611398,rs565621905,rs565801902,rs565823113,rs565872351,rs565910609,rs565940732,rs566002212,rs566030161,rs566038538,rs566075705,rs566172153,rs566231987,rs566365089,rs566387375,rs566388962,rs566430352,rs566518788,rs566564321,rs566566232,rs566594940,rs566662588,rs566668691,rs566831581,rs566845909,rs566855431,rs566860113,rs566888621,rs566901974,rs566962607,rs566980253,rs567076300,rs567182714,rs567243079,rs567258661,rs567271976,rs567284001,rs567340443,rs567378145,rs567426877,rs567431163,rs567435790,rs567473517,rs567517193,rs567522659,rs567525654,rs567527110,rs567560869,rs567583916,rs567589850,rs567601225,rs567633148,rs567662600,rs567721922,rs567792109,rs567792222,rs567829304,rs567882552,rs567928162,rs567969289,rs567979770,rs568018745,rs568021600,rs568026441,rs568043558,rs568160841,rs568203739,rs568315767,rs568322141,rs568322384,rs568410269,rs568462023,rs568465476,rs568467148,rs568561567,rs568604135,rs568655639,rs568658998,rs568712758,rs568799987,rs568800112,rs568821517,rs568848645,rs568919260,rs568924477,rs568945659,rs568987728,rs569085050,rs569148343,rs569153133,rs569159949,rs569223247,rs569263109,rs569273910,rs569383411,rs569399839,rs569455568,rs569494013,rs569502834,rs569511644,rs569515945,rs569585329,rs569587144,rs569625548,rs569653589,rs569748345,rs569769692,rs569821362,rs569853703,rs569881648,rs569920132,rs569973416,rs570012195,rs570058140,rs570070181,rs570093669,rs570112756,rs570125291,rs570128060,rs570193431,rs570226786,rs570361615,rs570376039,rs570418792,rs570424126,rs570428419,rs570477998,rs570479033,rs570485459,rs570487561,rs570498849,rs570511834,rs570564865,rs570716451,rs570762621,rs570794279,rs570805088,rs570811734,rs570820906,rs570823801,rs570842871,rs570880649,rs570884320,rs570990188,rs571011279,rs571058114,rs571059733,rs571075704,rs571092965,rs571094078,rs571178455,rs571185081,rs571218706,rs571293971,rs571322155,rs571358557,rs571365083,rs571397408,rs571411179,rs571450222,rs571488907,rs571534829,rs571577984,rs571605091,rs571663552,rs571704835,rs571736553,rs571773249,rs571790545,rs571860038,rs571896049,rs571958208,rs572008281,rs572136239,rs572233654,rs572255948,rs572318688,rs572369993,rs572415456,rs572453892,rs572455265,rs572483608,rs572536458,rs572562902,rs572600418,rs572651759,rs572751476,rs572759922,rs572762331,rs572805681,rs572854545,rs572872220,rs572903994,rs572946060,rs572949198,rs573085033,rs57318597,rs573214294,rs573217511,rs573226526,rs573248519,rs573263162,rs573311673,rs573335105,rs573456032,rs573518593,rs573637534,rs573675634,rs573694249,rs573742692,rs573802022,rs573821283,rs573969913,rs573970841,rs573974171,rs57402962,rs574087001,rs574159569,rs574202609,rs574298666,rs574318188,rs574324071,rs574349136,rs574370901,rs574401183,rs574409290,rs574431029,rs574453696,rs574485039,rs574492221,rs574558476,rs574625386,rs574628741,rs574731685,rs574763649,rs574825965,rs574833840,rs574861299,rs574946891,rs574985764,rs574996178,rs575009830,rs575036578,rs575072297,rs575170697,rs575232818,rs575237432,rs575244397,rs575281893,rs575345594,rs575408965,rs575421642,rs575422068,rs575472356,rs575503826,rs575635007,rs575648635,rs575709509,rs575868110,rs575871029,rs575936485,rs575952015,rs575957052,rs575967192,rs576071749,rs576148096,rs576169933,rs576188095,rs576256672,rs576269587,rs576277665,rs576283296,rs576335542,rs576352448,rs576352656,rs576400031,rs576434916,rs576494194,rs576504321,rs576527752,rs576528676,rs576530591,rs576559043,rs576584831,rs576613689,rs576679559,rs576680384,rs576704488,rs576728591,rs576784545,rs576817311,rs576864035,rs576919343,rs576937364,rs576969554,rs577020644,rs577147218,rs577222275,rs577222847,rs577229521,rs577348432,rs577409929,rs577485555,rs577504172,rs577553361,rs577556265,rs577574947,rs577609330,rs577688116,rs577703205,rs577719917,rs577736896,rs577772513,rs577782418,rs577800556,rs577827646,rs577832344,rs577839148,rs577922421,rs578007499,rs578117698,rs578120518,rs578122425,rs578227110,rs578245848,rs578256924,rs57902735,rs58017790,rs59017544,rs59642919,rs59804250,rs60409867,rs60428657,rs60431683,rs60491829,rs60576949,rs60759204,rs61049057,rs61052938,rs61578092,rs61741045,rs61757164,rs61757166,rs62096276,rs62096277,rs62096307,rs62096313,rs62148799,rs62149403,rs62149443,rs62149456,rs62150786,rs62150788,rs6544333,rs6544337,rs6544342,rs6566981,rs66761062,rs6712115,rs6712622,rs6719806,rs6719994,rs6720090,rs67261129,rs6728644,rs6732915,rs6734505,rs6738455,rs674128,rs6747815,rs6758149,rs6758867,rs68016020,rs71357603,rs71439294,rs71439301,rs71441104,rs71441111,rs717827,rs7230129,rs7243913,rs7245293,rs72613873,rs72613876,rs72796662,rs72796686,rs72798617,rs72798626,rs72798678,rs72800323,rs72936414,rs72939225,rs72939240,rs72939976,rs72939995,rs72943128,rs72948178,rs72953136,rs72953140,rs72953146,rs72953151,rs72953164,rs72953166,rs72953178,rs73027656,rs73447217,rs73447280,rs73447283,rs73926130,rs73926219,rs73926643,rs73927117,rs73927119,rs73927853,rs73928961,rs73928977,rs73928982,rs73959691,rs73961638,rs74352904,rs74440282,rs74440941,rs74514651,rs74518573,rs74546589,rs74569848,rs74637667,rs74642277,rs74699712,rs74704982,rs74943969,rs75045295,rs7505392,rs75102995,rs75104554,rs75123635,rs75127601,rs75189893,rs75231266,rs75334530,rs7539020,rs75412529,rs75414262,rs75493820,rs7557545,rs7563955,rs75660709,rs75672496,rs7571709,rs75748634,rs7578579,rs75790655,rs7581611,rs75846264,rs75892965,rs7589395,rs7590169,rs7593406,rs759384,rs75938979,rs7594786,rs75959956,rs75970875,rs7597193,rs7602176,rs7605482,rs7607870,rs76139583,rs76174996,rs76181676,rs76222900,rs76277938,rs76303733,rs76306609,rs76323621,rs76408607,rs76461275,rs76473954,rs76564294,rs76597294,rs76673631,rs76767478,rs76814722,rs76885052,rs76924736,rs77030906,rs77053237,rs77055629,rs77060521,rs77061641,rs77063478,rs77073145,rs77113947,rs77160422,rs77189383,rs77227517,rs77234600,rs77294720,rs77660755,rs77682003,rs77879688,rs77930509,rs77978522,rs78103820,rs78124249,rs78127836,rs78129601,rs78255059,rs78282197,rs78292764,rs78302914,rs78346460,rs78348644,rs78516150,rs78523588,rs78581764,rs78676371,rs78699105,rs78723760,rs78810495,rs78843805,rs78887579,rs78931402,rs78942822,rs78957480,rs78990465,rs79074808,rs79133501,rs79195551,rs79249356,rs79288113,rs79456913,rs79471040,rs79496675,rs79513183,rs79548566,rs79668328,rs79702673,rs79735946,rs79750231,rs79779391,rs79813537,rs79827485,rs79863383,rs79908028,rs79949900,rs79982792,rs79984194,rs80096347,rs80111543,rs80139067,rs80157494,rs80169100,rs80174449,rs80183850,rs80201511,rs80203716,rs80265518,rs8083368,rs888073,rs918046,rs918048,rs918049,rs929632,rs929642,rs9309052,rs9808402,rs991938,rs9944810,rs9946301,rs9956630,rs9962337,rs998260	AGT,ATP1A1,ATP1A3,NEDD4L,SCN7A,SLC8A1
GO Biological Process	GO:0070296	sarcoplasmic reticulum calcium ion transport	1	0	0	0	12.4967	206.615	2582	0.00137743	0.0172133	582	0.0205445	1	0.455474	2.84651	1.75654	5	11	0.00168805	0.454545	rs10000007,rs10006209,rs10010256,rs10027475,rs1008958,rs1011984,rs10157703,rs10158020,rs10158497,rs1016311,rs1029469,rs10458439,rs10461150,rs10461193,rs10737817,rs10754590,rs10754602,rs10802586,rs10802591,rs10802592,rs1080288,rs10925289,rs10925290,rs10925299,rs10925300,rs10925308,rs10925312,rs10925344,rs10925346,rs10925397,rs10925398,rs11098195,rs111239025,rs111282606,rs111326999,rs111351015,rs111409147,rs111444812,rs111513890,rs111543314,rs111631659,rs111658123,rs111679859,rs111689687,rs111692371,rs111697376,rs111781773,rs111782166,rs111787438,rs111798306,rs111886904,rs111926093,rs111998934,rs112006867,rs112051880,rs112118530,rs112224184,rs112263849,rs112414115,rs112502023,rs112566097,rs112572170,rs112633470,rs112722335,rs112741128,rs112766011,rs112797660,rs112916549,rs113218902,rs113296507,rs113486481,rs113601022,rs113651352,rs113710809,rs113786038,rs113798282,rs113805667,rs113811113,rs113872460,rs113874713,rs113915602,rs113925260,rs113990343,rs114027690,rs114029937,rs114035482,rs114066306,rs114067948,rs114076643,rs114119896,rs114171134,rs114184958,rs114247822,rs114309246,rs114335212,rs114343008,rs114392804,rs114405174,rs114411755,rs114419407,rs114432847,rs114436207,rs114577358,rs114619329,rs114680937,rs114726034,rs114745695,rs114836489,rs114836980,rs114935489,rs114937996,rs115009102,rs115058204,rs115068425,rs115085457,rs115109796,rs115140963,rs115189372,rs115207322,rs115310663,rs115335220,rs115403251,rs115427210,rs115463712,rs115507299,rs115541870,rs115557782,rs115567975,rs115627530,rs115693930,rs115705499,rs115719543,rs115723188,rs115818139,rs115821546,rs115876752,rs115902204,rs115908539,rs115953891,rs115979568,rs116022538,rs116039424,rs116043451,rs116100404,rs116129172,rs116131795,rs116151739,rs116169025,rs116170389,rs116175744,rs116237415,rs116258904,rs116364430,rs116391188,rs116428239,rs116476969,rs116506838,rs116561489,rs116580341,rs116619576,rs116627024,rs116634275,rs116715341,rs116780684,rs116789575,rs116797287,rs116874631,rs117071146,rs117123811,rs117189911,rs117212954,rs117218463,rs117279903,rs11731896,rs117351390,rs117368690,rs117398190,rs117463315,rs11752729,rs117530174,rs117889138,rs118082931,rs118186259,rs11831028,rs11837028,rs11931517,rs11946664,rs12034700,rs12035538,rs12043330,rs12071187,rs12072243,rs12081905,rs12083140,rs12083294,rs12087893,rs12090226,rs12091036,rs12123449,rs12124723,rs12129023,rs12131303,rs12132623,rs12139756,rs12197678,rs12301974,rs12320025,rs12331807,rs12500418,rs12510043,rs12512019,rs12561761,rs12733021,rs12734448,rs12736282,rs12742508,rs12756907,rs13117519,rs13121973,rs13122281,rs13194022,rs13194024,rs13374673,rs1337801,rs137898517,rs137910345,rs137955484,rs137973365,rs138065210,rs138136218,rs138154635,rs138218198,rs138220955,rs138264390,rs138341966,rs138355985,rs138368312,rs138388847,rs138413224,rs138453333,rs138515704,rs138529352,rs138532033,rs138558892,rs138590037,rs138612026,rs138613707,rs138642968,rs138663668,rs138689502,rs138703395,rs138790021,rs138986122,rs139082153,rs139089507,rs139093602,rs139127670,rs139167945,rs139257137,rs139266227,rs139279335,rs139293388,rs139294852,rs139400487,rs139403945,rs139474596,rs139605821,rs139687804,rs139690251,rs139695346,rs139727360,rs139824752,rs139833284,rs139849341,rs139856559,rs139930412,rs139967424,rs140001822,rs140024879,rs140084399,rs140126660,rs140215331,rs140234477,rs140302049,rs140347409,rs140387793,rs140427107,rs140512267,rs140548938,rs140576076,rs140663739,rs140748816,rs140827699,rs140960393,rs140978146,rs140982882,rs140994878,rs141046483,rs141228235,rs141231901,rs141242745,rs141334498,rs141370129,rs141446623,rs141530863,rs1415712,rs141591348,rs141734955,rs141747795,rs141760056,rs141770615,rs141822143,rs141871872,rs141885443,rs141908291,rs141921337,rs141931243,rs141940429,rs142051437,rs142063116,rs142082018,rs142120190,rs142208936,rs142211315,rs142239498,rs142401305,rs142431297,rs142505553,rs142519944,rs142561689,rs142593890,rs142603818,rs142673423,rs142762138,rs142763202,rs142836670,rs142872237,rs142914311,rs143019070,rs143116000,rs143283721,rs143294260,rs143348316,rs143374137,rs143379492,rs143405060,rs143527541,rs143556573,rs143732216,rs143793254,rs143822144,rs143869867,rs143925262,rs143926748,rs144003378,rs144094303,rs144095388,rs144275253,rs144293597,rs144328515,rs144417760,rs144434835,rs144611350,rs144628565,rs144637267,rs144646229,rs144661028,rs144733518,rs144737159,rs144756786,rs144777364,rs144789139,rs144806834,rs144827803,rs144856776,rs144911827,rs144923298,rs144956717,rs145040486,rs145099572,rs145114027,rs145140902,rs145158063,rs145198862,rs145225737,rs145266938,rs145267008,rs145293328,rs145310837,rs145387321,rs145487429,rs145500779,rs145612040,rs145687996,rs145707307,rs145714641,rs145844182,rs145850212,rs145932723,rs145951851,rs145990964,rs146014676,rs146069903,rs146152469,rs146212904,rs146271345,rs146295504,rs146372645,rs146402945,rs146485936,rs146571680,rs146574399,rs146600700,rs146639358,rs146653249,rs146695191,rs146742462,rs146767305,rs146870333,rs146883800,rs146937945,rs147090145,rs147165050,rs147195211,rs147216596,rs147324389,rs147390428,rs147419476,rs147428279,rs147452778,rs147520871,rs147617121,rs147688584,rs147740167,rs147754063,rs147768780,rs147809585,rs147878636,rs148013186,rs148013727,rs148046446,rs148104912,rs148149686,rs148271931,rs148384655,rs148466036,rs148501730,rs148535289,rs148537983,rs148548810,rs148576305,rs148613963,rs148614323,rs148653174,rs148668919,rs148706700,rs148731682,rs148774375,rs148800548,rs148934225,rs148938040,rs148984370,rs149057776,rs149068488,rs149071814,rs149086476,rs149204159,rs149231237,rs149253951,rs149279614,rs149301258,rs149342340,rs149366483,rs149531234,rs149604873,rs149625578,rs149638279,rs149644545,rs149727147,rs149772544,rs149776357,rs149785109,rs149828612,rs149887516,rs149976845,rs149990512,rs150003255,rs150007039,rs150053483,rs150066891,rs150093146,rs150094602,rs150142596,rs150166340,rs150177827,rs150257986,rs150287745,rs150289550,rs150342855,rs150394620,rs150439387,rs150538623,rs150648491,rs150655301,rs150697272,rs150911613,rs150953582,rs150986170,rs151020720,rs151155738,rs151198825,rs151283949,rs151294187,rs151329853,rs1535353,rs1570185,rs16834824,rs16834891,rs16834923,rs16835011,rs16835013,rs16835191,rs16835787,rs17046070,rs17046300,rs17046323,rs17447089,rs17532686,rs17592385,rs17592616,rs17592721,rs17620312,rs17627064,rs17627448,rs17629880,rs17669304,rs17676882,rs17678954,rs17682073,rs17702018,rs17739286,rs180674948,rs180706548,rs180769702,rs180782518,rs180804221,rs180827933,rs180853059,rs181024976,rs181027308,rs181028693,rs181146151,rs181150072,rs181158386,rs181181456,rs181211121,rs181212570,rs181240750,rs181283925,rs181332098,rs181359206,rs181396325,rs181396354,rs181458020,rs181503500,rs181517724,rs181650537,rs181660035,rs181676558,rs181688462,rs181692081,rs181715493,rs181753507,rs181767464,rs181775495,rs181776292,rs181805862,rs181857194,rs181858812,rs181864075,rs181882951,rs181883231,rs181903459,rs181929699,rs181959830,rs182046837,rs182051492,rs182138635,rs182228562,rs182228967,rs182251572,rs182252513,rs182260232,rs182266894,rs182279658,rs182282621,rs182315308,rs182371060,rs182401166,rs182403666,rs182429432,rs182445943,rs182447679,rs182509287,rs182576226,rs182623438,rs182697945,rs182731392,rs182789304,rs182799117,rs182831732,rs182854056,rs182879973,rs182881570,rs182907315,rs182943949,rs182958096,rs182981484,rs182990561,rs183017367,rs183106822,rs183128248,rs183128917,rs183154870,rs183162555,rs183184636,rs183270272,rs183290517,rs183331746,rs183335798,rs183342532,rs183388331,rs183407357,rs183456712,rs183470810,rs183470964,rs183505787,rs183507377,rs183558281,rs183561048,rs183786621,rs183790586,rs183803000,rs183825853,rs183856302,rs183931661,rs183952056,rs183984987,rs184095215,rs184095853,rs184148653,rs184172335,rs184180634,rs184295390,rs184312535,rs184317182,rs184410838,rs184461681,rs184645064,rs184647658,rs184668495,rs184711291,rs184721000,rs184753470,rs184773487,rs184792193,rs184794525,rs184831784,rs184836074,rs184843185,rs184880877,rs184953583,rs185060364,rs185145215,rs185149273,rs185181792,rs185224448,rs185282062,rs185284899,rs185304518,rs185340511,rs185378821,rs185417657,rs185509879,rs185526307,rs185555153,rs185575250,rs185614274,rs185639927,rs185690991,rs185716625,rs185802020,rs185909450,rs1859148,rs1859149,rs185957979,rs185970135,rs186056030,rs186062909,rs186087103,rs186160631,rs186188556,rs186200021,rs186223576,rs186272918,rs186275592,rs186294458,rs186343283,rs186349607,rs186406631,rs186419055,rs186440125,rs186449077,rs186515183,rs186656676,rs186683405,rs186697407,rs186702000,rs186702231,rs186712292,rs186720657,rs186737126,rs186798087,rs186808667,rs186873869,rs186914852,rs187050962,rs187191747,rs187233329,rs187278860,rs187306711,rs187420075,rs187450349,rs187466739,rs187476552,rs187531858,rs187556919,rs187618060,rs187637155,rs187676555,rs187771799,rs187792568,rs187799294,rs187802390,rs187808448,rs187878992,rs187954419,rs187998815,rs188033263,rs188069108,rs188074499,rs1881548,rs188168696,rs188200707,rs188239703,rs188248560,rs188283368,rs188311008,rs188315792,rs188322319,rs188384920,rs188395157,rs188396980,rs188413096,rs188419742,rs188425872,rs188467076,rs188471441,rs188629560,rs188637881,rs188639640,rs188667820,rs188705114,rs188749420,rs188821336,rs188838547,rs188848997,rs188855767,rs188875479,rs188878380,rs188911030,rs188934741,rs188965283,rs188992509,rs188992765,rs189013260,rs189034207,rs189035269,rs189071203,rs189109577,rs189218784,rs189259135,rs189275942,rs189283380,rs189302878,rs189322412,rs189437700,rs189448228,rs189546549,rs189565199,rs189691131,rs189722273,rs189723947,rs189725907,rs189736491,rs189753550,rs189793550,rs189832803,rs189864828,rs189920565,rs189968248,rs190058743,rs190106804,rs190233031,rs190255391,rs190318657,rs190385918,rs190458736,rs190465005,rs190484791,rs190493542,rs190501877,rs190504338,rs190511801,rs190590515,rs190669905,rs190681614,rs190684305,rs190688870,rs190815080,rs190849432,rs190881894,rs190884271,rs190886223,rs190975081,rs191005741,rs191054848,rs191123355,rs191134371,rs191157990,rs191204960,rs191210311,rs191220511,rs191247740,rs191437886,rs191451979,rs191459439,rs191477563,rs191488272,rs191496154,rs191538152,rs191590799,rs191603370,rs191642080,rs191698131,rs191732720,rs191750878,rs191871301,rs191888467,rs191937128,rs192022879,rs192067097,rs192088930,rs192113874,rs192170909,rs192176016,rs192222575,rs192238166,rs192243287,rs192281103,rs192362377,rs192412649,rs192478056,rs192483953,rs192504538,rs192536697,rs192599729,rs192644735,rs192682385,rs192751852,rs192819726,rs192862653,rs192941303,rs193018817,rs193052481,rs193184634,rs193203190,rs193203571,rs193215885,rs193291381,rs1933894,rs1978130,rs1978131,rs1978132,rs199566982,rs200003166,rs200094655,rs201037999,rs201120609,rs201475557,rs202104793,rs2031015,rs2051784,rs2058931,rs2058932,rs2189363,rs2189366,rs2189367,rs2214457,rs2247192,rs2385577,rs2385609,rs2385611,rs2461315,rs2485581,rs2490353,rs2490356,rs2490361,rs2490370,rs2490371,rs2618670,rs2618671,rs2618703,rs2685290,rs2685291,rs2797436,rs2805441,rs2805442,rs2805443,rs2805444,rs2805451,rs28396811,rs28406647,rs28447513,rs28615972,rs28636632,rs28658344,rs2891819,rs2891827,rs3026433,rs3026434,rs3026438,rs3026444,rs3026449,rs3026451,rs3026457,rs3026458,rs3120683,rs34232667,rs34249406,rs34906638,rs34967813,rs35272209,rs35660510,rs367614303,rs367919071,rs368354096,rs368390862,rs368577571,rs368983487,rs369343107,rs369562755,rs369809296,rs370051680,rs370069832,rs370103566,rs370627742,rs370643484,rs370868186,rs371104722,rs371227577,rs371265193,rs371599879,rs371625902,rs371669683,rs371737706,rs371806962,rs371963098,rs372146184,rs372232675,rs372280742,rs372389734,rs372649111,rs372934247,rs373007996,rs373184832,rs373367016,rs373385410,rs373419379,rs373604992,rs373948888,rs374057176,rs374093509,rs374380560,rs374380590,rs374508768,rs374818878,rs375180398,rs375250580,rs375333534,rs375351094,rs375402481,rs375882294,rs375903312,rs375943229,rs376231294,rs376503870,rs376616269,rs376621069,rs376628435,rs376646178,rs376694930,rs376867792,rs376875980,rs377151126,rs377515158,rs377711334,rs3796930,rs3847950,rs4006358,rs4006359,rs4074496,rs41356946,rs4233467,rs4233468,rs4337787,rs4392740,rs4445067,rs4484913,rs4573506,rs4659488,rs4659489,rs4659786,rs4834353,rs5003434,rs527257326,rs527296672,rs527328501,rs527360076,rs527377312,rs527407545,rs527488042,rs527520952,rs527558458,rs527584755,rs527668016,rs527673707,rs527681794,rs527682714,rs527721592,rs527732757,rs527734677,rs527776246,rs527804994,rs527834743,rs527835577,rs527858734,rs527960694,rs527966110,rs527968660,rs527989202,rs528064815,rs528074445,rs528077298,rs528102416,rs528117608,rs528119225,rs528137812,rs528188547,rs528237670,rs528303926,rs528406596,rs528458806,rs528459367,rs528481447,rs528497375,rs528526478,rs528548975,rs528583121,rs528610584,rs528621484,rs528637322,rs528649296,rs528695280,rs528729217,rs528754819,rs528771254,rs528791210,rs528880402,rs528895550,rs528904175,rs528915333,rs528925205,rs528980724,rs529013941,rs529042129,rs529085555,rs529101971,rs529172085,rs529187042,rs529203774,rs529225012,rs529276451,rs529280350,rs529355956,rs529460746,rs529495231,rs529498323,rs529521642,rs529573741,rs529642642,rs529664542,rs529728281,rs529765412,rs529880787,rs529957125,rs529985991,rs529997651,rs530036981,rs530088943,rs530217829,rs530234760,rs530254914,rs530261910,rs530272273,rs530288254,rs530304707,rs530336799,rs530365767,rs530395368,rs530438204,rs530520416,rs530534268,rs530556625,rs530650232,rs530654715,rs530657522,rs530678691,rs530733949,rs530735203,rs530808560,rs530815937,rs530832201,rs530992195,rs531003242,rs531045770,rs531101176,rs531137508,rs531141672,rs531143359,rs531149708,rs531164276,rs531204510,rs531259948,rs531314717,rs531381516,rs531469447,rs531476139,rs531478225,rs531523353,rs531651646,rs531659666,rs531721155,rs531726723,rs531733717,rs531739763,rs531843980,rs531859237,rs531876403,rs531901627,rs531966133,rs532048191,rs532090257,rs532141633,rs532166481,rs532324704,rs532324772,rs532332053,rs532334543,rs532342499,rs532355302,rs532375258,rs532387951,rs532398444,rs532503157,rs532528949,rs532577731,rs532578477,rs532622651,rs532765539,rs532819587,rs532879411,rs532948528,rs532998698,rs533003362,rs533018128,rs533047989,rs533076923,rs533217909,rs533253770,rs533262932,rs533303399,rs533343300,rs533385198,rs533394635,rs533609326,rs533624643,rs533657087,rs533657897,rs533676681,rs533714184,rs533758149,rs533788392,rs533802336,rs533811374,rs533862570,rs533890503,rs533943192,rs534017242,rs534077806,rs534092873,rs534114231,rs534138610,rs534185555,rs534317824,rs534320732,rs534327803,rs534361337,rs534367764,rs534434985,rs534495575,rs534529204,rs534555288,rs534579669,rs534586107,rs534652482,rs534657390,rs534687180,rs534744450,rs534745018,rs534748578,rs534766602,rs534783132,rs534785451,rs534798179,rs534907329,rs534919560,rs534992481,rs535000279,rs535028892,rs535149908,rs535153607,rs535154217,rs535164233,rs535199121,rs535245344,rs535255229,rs535255242,rs535277699,rs535283868,rs535320378,rs535376437,rs535410502,rs535544307,rs535659771,rs535699465,rs535757098,rs535970327,rs536014638,rs536050088,rs536094356,rs536097755,rs536097854,rs536102734,rs536107483,rs536117735,rs536229489,rs536235403,rs536265641,rs536291712,rs536334482,rs536491876,rs536519548,rs536522828,rs536553223,rs536554239,rs536598968,rs536603273,rs536638059,rs536662487,rs536680040,rs536692806,rs536726147,rs536840636,rs536853959,rs536881555,rs536891186,rs536947334,rs537015585,rs537136615,rs537164714,rs537205240,rs537216931,rs537224076,rs537315214,rs537403811,rs537419721,rs537491297,rs537508868,rs537552206,rs537632446,rs537662955,rs537696888,rs537701324,rs537707838,rs537771974,rs537772531,rs537866349,rs537870810,rs537871362,rs537964173,rs537965901,rs537983726,rs537996096,rs538017298,rs538055446,rs538057159,rs538116137,rs538118766,rs538129799,rs538157915,rs538279484,rs538353081,rs538401487,rs538410202,rs538539345,rs538646825,rs538648477,rs538678131,rs538715819,rs538724751,rs538736643,rs538745707,rs538762821,rs538788538,rs538823296,rs538979982,rs539013506,rs539154823,rs539182063,rs539295928,rs539299502,rs539497382,rs539514097,rs539595955,rs539600642,rs539612342,rs539663333,rs539699240,rs539829834,rs539874556,rs539939007,rs539944315,rs539947208,rs539984620,rs540029735,rs540045301,rs540070234,rs540082062,rs540156391,rs540322798,rs540437318,rs540469108,rs540492747,rs540534797,rs540555052,rs540642485,rs540663949,rs540729724,rs540881906,rs540960636,rs540972758,rs540974709,rs540987419,rs541036153,rs541114522,rs541175524,rs541176733,rs541189713,rs541230019,rs541236960,rs541255925,rs541305183,rs541324940,rs541338318,rs541379450,rs541412125,rs541460147,rs541481667,rs541499959,rs541507360,rs541556832,rs541569519,rs541578049,rs541708171,rs541716656,rs541731317,rs541778065,rs541817101,rs541843126,rs541873727,rs541876582,rs541879885,rs541902979,rs541959526,rs541987363,rs542087913,rs542167992,rs542181318,rs542246478,rs542284968,rs542335909,rs542373172,rs542379999,rs542392239,rs542401505,rs542479752,rs542487593,rs542530905,rs542586578,rs542675319,rs542698941,rs542794145,rs542865331,rs542988961,rs543111869,rs543135708,rs543156889,rs543202802,rs543216720,rs543246490,rs543311029,rs543320065,rs543399644,rs543460976,rs543470093,rs543471149,rs543535317,rs543575825,rs543613809,rs543629433,rs543687407,rs543689164,rs543701921,rs543721974,rs543750969,rs543812882,rs543881717,rs543929405,rs543945865,rs544087081,rs544093636,rs544185062,rs544194746,rs544272874,rs544376592,rs544408778,rs544443468,rs544469312,rs544496423,rs544509060,rs544549361,rs544584901,rs544661586,rs544663401,rs544688411,rs544765183,rs544772375,rs544806035,rs544812129,rs544823119,rs544852402,rs544877161,rs544938101,rs544966354,rs544986658,rs544992973,rs545077232,rs545097641,rs545119721,rs545134778,rs545162013,rs545303368,rs545335078,rs545369070,rs545442613,rs545458617,rs545486509,rs545495292,rs545520340,rs545528074,rs545561699,rs545633440,rs545640067,rs545774728,rs545824870,rs545835848,rs545937883,rs545938001,rs545939670,rs545988678,rs546005267,rs546040507,rs546042826,rs546077792,rs546106033,rs546157480,rs546165710,rs546170627,rs546189560,rs546235637,rs546255383,rs546261212,rs546285379,rs546296992,rs546416477,rs546418516,rs546454155,rs546454995,rs546464232,rs546466250,rs546606550,rs546719169,rs546730781,rs546765618,rs546867521,rs546935350,rs546950282,rs546997565,rs547116406,rs547161575,rs547208043,rs547244789,rs547250079,rs547317425,rs547320638,rs547341362,rs547360201,rs547447628,rs547558509,rs547577639,rs547581044,rs547610481,rs547621371,rs547626897,rs547669951,rs547692837,rs547693169,rs547760311,rs547761825,rs547826501,rs547875061,rs547907245,rs547914088,rs547994825,rs548024296,rs548068247,rs548135222,rs548172546,rs548179393,rs548258428,rs548274536,rs548345309,rs548350631,rs548366317,rs548393890,rs548447599,rs548480158,rs548487325,rs548506447,rs548520719,rs548523445,rs548551059,rs548557176,rs548576166,rs548628313,rs548649814,rs548712130,rs548712819,rs548716215,rs548739556,rs548795510,rs548811382,rs548861763,rs548863730,rs548953313,rs548966221,rs549057048,rs549069983,rs549204522,rs549213632,rs549216228,rs549252108,rs549265800,rs549289984,rs549330596,rs549333857,rs549338664,rs549363254,rs549396307,rs549399525,rs549415944,rs549450523,rs549491520,rs549493411,rs549494763,rs549515619,rs549518691,rs549598562,rs549619617,rs549621057,rs549656004,rs549667084,rs549695683,rs549722462,rs549854261,rs549858933,rs549908705,rs549915323,rs549949444,rs549968223,rs549983914,rs550050598,rs550213907,rs550232997,rs550250008,rs550253249,rs550262711,rs550292045,rs550303210,rs550355049,rs550533516,rs550546915,rs550597941,rs550610794,rs550622977,rs550645155,rs550699316,rs550757032,rs550759963,rs550768449,rs550769344,rs550769799,rs550772237,rs550789783,rs550838460,rs550864454,rs550869301,rs550904902,rs550925324,rs550945233,rs550972764,rs551018507,rs551063691,rs551100253,rs551108435,rs551165536,rs551238317,rs551245030,rs551328853,rs551343030,rs551369690,rs551376648,rs551389792,rs551390983,rs551412670,rs551433906,rs551436081,rs551477298,rs551569179,rs551717484,rs551767224,rs551778869,rs551823944,rs551853123,rs551899601,rs551929818,rs551988265,rs552024491,rs552033328,rs552100262,rs552100542,rs552124096,rs552135286,rs552145220,rs552186598,rs552200795,rs552303352,rs552335458,rs552385672,rs552424948,rs552425629,rs552432868,rs552509782,rs552558941,rs552567560,rs552569092,rs552579049,rs552666622,rs552683359,rs552781187,rs552810984,rs552870676,rs552890934,rs552933483,rs552965961,rs553062594,rs553123351,rs553143336,rs553144715,rs553146573,rs553168877,rs553292204,rs553313601,rs553322823,rs553328953,rs553332840,rs553344210,rs553362437,rs553368226,rs553380588,rs553396749,rs553488075,rs553529118,rs553561234,rs553625243,rs553702764,rs553761692,rs553773084,rs553814435,rs553836422,rs554047653,rs554161566,rs554163607,rs554183395,rs554234804,rs554354739,rs554403549,rs554414252,rs554425483,rs554426127,rs554438117,rs554457595,rs554480154,rs554483127,rs554485266,rs554492597,rs554690141,rs554723367,rs554813366,rs554850587,rs554911731,rs554919306,rs554950820,rs554971710,rs555041641,rs555083224,rs555090364,rs555124635,rs555136318,rs555159500,rs555172002,rs555175837,rs555203762,rs555235303,rs555238501,rs555265288,rs555313639,rs555417083,rs555453713,rs555455297,rs555509510,rs555532075,rs555559868,rs555603416,rs555660762,rs555676119,rs555682889,rs555700680,rs555717195,rs555744029,rs555755590,rs555767331,rs555771774,rs555790789,rs555823724,rs555868746,rs555894575,rs555907866,rs555949130,rs555962997,rs555965542,rs556079855,rs556139352,rs556152583,rs556166580,rs556244948,rs556269312,rs556269783,rs556272472,rs556293684,rs556343933,rs556372647,rs556433299,rs556435105,rs556435846,rs556476660,rs556524684,rs556620713,rs556660676,rs556667513,rs556744444,rs556775872,rs556875692,rs556892852,rs556938571,rs556984494,rs557018217,rs557054390,rs557062363,rs557066353,rs557088607,rs557116096,rs557137440,rs557146896,rs557195214,rs557197838,rs557206599,rs557259594,rs557333788,rs557341028,rs557348306,rs557353238,rs557360041,rs557430509,rs557437899,rs557458215,rs557543106,rs557559877,rs557561172,rs55756950,rs557576585,rs557627290,rs557653789,rs557749949,rs557815317,rs557819773,rs557886517,rs557913801,rs557934118,rs557989755,rs558065242,rs558108250,rs558111337,rs558228319,rs558240484,rs558317533,rs558327156,rs558330698,rs558333543,rs558341280,rs558343405,rs558362706,rs558367167,rs558376361,rs558390799,rs558421074,rs558435622,rs558453241,rs558469456,rs558529233,rs558543356,rs558544213,rs558618087,rs558780953,rs558794473,rs558858886,rs558861837,rs558985427,rs559006262,rs559105788,rs559117178,rs559123597,rs559155227,rs559204115,rs55926221,rs559271249,rs559319506,rs559369915,rs559420277,rs559458762,rs559466961,rs559488624,rs559495822,rs559534857,rs559553382,rs559578049,rs559632647,rs559691135,rs559707449,rs559713951,rs559749430,rs559755189,rs559817081,rs55984131,rs559849758,rs559884988,rs559885257,rs559894446,rs559895280,rs559911545,rs559925354,rs559957935,rs560043646,rs560060105,rs560107286,rs560130625,rs560273863,rs560301215,rs560385936,rs560389679,rs560421535,rs560432767,rs560447211,rs560470942,rs560538684,rs560582758,rs560592117,rs560607704,rs560650036,rs560683800,rs560741100,rs560755251,rs560793650,rs560836720,rs560850894,rs560929924,rs560969578,rs561022125,rs561024156,rs56108758,rs561090657,rs561243185,rs561255879,rs561288847,rs561339212,rs561351567,rs561421332,rs561440413,rs561456669,rs561490757,rs561493241,rs561504099,rs561532196,rs561562553,rs561593139,rs561639777,rs561644417,rs561651037,rs561678791,rs561699379,rs561732496,rs561740376,rs561754706,rs561757706,rs561766514,rs561806808,rs561880726,rs561902351,rs561950500,rs561992071,rs562045238,rs562078771,rs562084576,rs562192200,rs562220188,rs562222165,rs562280171,rs562287935,rs562289828,rs562290767,rs562303648,rs562327597,rs562337742,rs562353339,rs562365643,rs562368036,rs562375355,rs562414663,rs562442707,rs562466067,rs562492897,rs562498807,rs56253731,rs562586451,rs562605315,rs562670105,rs562706965,rs562900851,rs562964244,rs563052316,rs563063482,rs563068218,rs563123334,rs563198533,rs563346240,rs563428283,rs563447376,rs563468545,rs563471309,rs563588677,rs563601976,rs563659814,rs563668027,rs563695982,rs56370530,rs563738818,rs563816959,rs563840482,rs563855311,rs563894047,rs563941733,rs564017059,rs564021211,rs564050053,rs564060006,rs564073251,rs564097842,rs564120055,rs564166587,rs564173504,rs564180859,rs564189037,rs564195625,rs564332736,rs564338817,rs564379558,rs564430557,rs564433105,rs564448419,rs564453443,rs564539302,rs564543354,rs564545886,rs564603422,rs564616057,rs564619532,rs564639720,rs564669665,rs564708634,rs564720695,rs564740914,rs564745825,rs564785337,rs564819276,rs564896194,rs564962781,rs564989453,rs565002559,rs565004102,rs565009184,rs565116824,rs565142988,rs565150083,rs565170754,rs565194125,rs565218184,rs565291610,rs565300856,rs565390883,rs565439214,rs565463479,rs565534585,rs565543364,rs565605369,rs565702580,rs565743769,rs565753980,rs565878802,rs565879108,rs566105966,rs566148511,rs566167656,rs566251776,rs566255279,rs566290884,rs566320151,rs566335120,rs566349038,rs566354395,rs566389148,rs566396891,rs566406319,rs566471854,rs566479645,rs566512081,rs566537975,rs566591381,rs566726966,rs566728018,rs566730711,rs566904300,rs566934436,rs566978932,rs566984117,rs567150546,rs567169961,rs567173528,rs567216800,rs567235201,rs567298083,rs567370474,rs567376067,rs567511438,rs567625148,rs567692274,rs567924273,rs567935626,rs567955242,rs568126449,rs568160994,rs568244995,rs568268117,rs568296192,rs568368628,rs568392017,rs568476107,rs568481570,rs568514131,rs568515300,rs568661649,rs568702363,rs568765072,rs568784197,rs568803031,rs568816027,rs568843377,rs568864636,rs568871975,rs568992094,rs568997689,rs569017230,rs569104718,rs569262733,rs569300863,rs569338310,rs56938085,rs569389582,rs569395842,rs569397337,rs569468679,rs569534237,rs569590651,rs569593178,rs569639927,rs569742046,rs569810870,rs569820642,rs569850614,rs569896067,rs570073849,rs570089685,rs570167355,rs570186437,rs570189989,rs570315975,rs570336873,rs570345231,rs570366503,rs570445599,rs570575252,rs570634424,rs570840113,rs570899660,rs570906993,rs570949084,rs570997754,rs571005103,rs571031737,rs571046501,rs571102695,rs571297014,rs571334517,rs571336120,rs571339039,rs571371952,rs571403472,rs571403802,rs571420450,rs571437733,rs571452995,rs571523068,rs571585856,rs571614648,rs571633477,rs571651469,rs571712045,rs571775935,rs571805540,rs571809263,rs571815553,rs572182405,rs572204226,rs57225074,rs572258349,rs572278810,rs572322843,rs572378025,rs572380003,rs572430186,rs572465159,rs572497725,rs572525995,rs572527117,rs572544219,rs572545884,rs572554118,rs572571430,rs572584824,rs572629047,rs572666622,rs572677547,rs572727847,rs572849251,rs572868285,rs572881866,rs572946701,rs572958794,rs572997919,rs573061230,rs573127142,rs573228094,rs573320670,rs573337483,rs573381366,rs573400868,rs573462161,rs573480872,rs573547153,rs573631008,rs573706554,rs573840002,rs573851429,rs573863944,rs573893837,rs573958977,rs574069681,rs574219042,rs574304146,rs574312422,rs574384748,rs574453361,rs574481440,rs574519291,rs574567334,rs574573837,rs574624505,rs574645841,rs574650664,rs574669336,rs574675277,rs574757549,rs574775691,rs574799550,rs574816038,rs574855232,rs574999661,rs575064107,rs575067482,rs575081897,rs575133321,rs575217029,rs575261845,rs575266540,rs575266768,rs575270316,rs575339571,rs575366393,rs575392348,rs575422575,rs575425777,rs575516186,rs575538477,rs575559373,rs575596443,rs575695808,rs575756158,rs575826713,rs575853914,rs575960888,rs575999403,rs576248686,rs576255347,rs576315948,rs576318499,rs576341267,rs576353501,rs57636512,rs576386569,rs576415982,rs576434039,rs576522535,rs576525285,rs576531749,rs576546538,rs576549353,rs576569698,rs576575623,rs576621918,rs576630679,rs57675491,rs576759623,rs576777116,rs576892108,rs576972125,rs576976088,rs576998064,rs577042357,rs577100311,rs577127824,rs577131955,rs577160564,rs577260959,rs577298600,rs577391343,rs577434710,rs577481359,rs577527043,rs577532548,rs577606556,rs577618454,rs577664767,rs577669467,rs577700082,rs577745131,rs577753356,rs577813622,rs577896342,rs577944778,rs577980158,rs577991723,rs578072048,rs578084809,rs578160161,rs578189399,rs57896757,rs585717,rs59441398,rs59569204,rs60575405,rs60730125,rs60784951,rs61118369,rs61831895,rs61832382,rs61832410,rs61832523,rs62057951,rs62316665,rs632275,rs640915,rs6428989,rs6428998,rs6569348,rs6664144,rs6665340,rs6669063,rs6673872,rs6678625,rs6680929,rs6681409,rs6683160,rs6684299,rs6686489,rs6689924,rs6703352,rs68115334,rs6835747,rs6840177,rs6853541,rs6854310,rs6855671,rs7138246,rs7138614,rs71574831,rs720203,rs72764017,rs72892184,rs72893920,rs72895942,rs72895948,rs72902782,rs7310546,rs73115917,rs73117632,rs73117638,rs73119307,rs73119310,rs73121650,rs73121653,rs73123346,rs73123365,rs73133349,rs73206854,rs73415367,rs73552152,rs73770107,rs73770117,rs73841094,rs73841624,rs73841625,rs73842904,rs73843474,rs74146691,rs74146692,rs74146699,rs74146702,rs74147203,rs74147204,rs74147252,rs74149705,rs74149706,rs74149709,rs74149710,rs74149917,rs74405470,rs74443563,rs74451825,rs74467938,rs74587768,rs74597691,rs74652590,rs74665449,rs74667088,rs74683707,rs74755137,rs74868199,rs74948253,rs74977016,rs74998895,rs75070532,rs75074804,rs75083890,rs75110545,rs7511662,rs75178035,rs75185496,rs75228887,rs75251354,rs75306200,rs75358352,rs7538500,rs7541015,rs7541818,rs7551647,rs75516548,rs7553206,rs75566703,rs75591541,rs75613589,rs75642694,rs75664822,rs75676953,rs75807432,rs75972682,rs76025777,rs76073687,rs76188058,rs76485366,rs76546052,rs76548756,rs76592248,rs76601638,rs76664657,rs7670019,rs76745072,rs76749559,rs7675804,rs76876145,rs76883324,rs76890222,rs7689283,rs7689890,rs7691921,rs7692220,rs76946181,rs7696929,rs77088786,rs77096780,rs77160134,rs77366111,rs77383542,rs7760517,rs77619056,rs77686603,rs77741231,rs77748143,rs7774820,rs7775944,rs77782968,rs77803184,rs77812763,rs77859530,rs77944445,rs78011364,rs78049604,rs78065701,rs78078439,rs78104435,rs78206837,rs78242905,rs78352952,rs78382720,rs78393535,rs78423180,rs78437107,rs78496011,rs78501623,rs78506500,rs78523282,rs78733531,rs78801070,rs78804859,rs78808975,rs78813260,rs78817098,rs78831524,rs78853477,rs78877112,rs79003876,rs79156013,rs79198835,rs79250933,rs79272411,rs79341581,rs79387075,rs79400730,rs7965279,rs79687616,rs79741709,rs79779414,rs79783000,rs79785236,rs79812903,rs79831744,rs79960618,rs79997536,rs80069714,rs80085999,rs80092034,rs80116133,rs80235574,rs80276960,rs80325318,rs888438,rs9398733,rs9428651,rs9428652,rs9428655,rs9428658,rs9428659,rs9482417,rs9482418,rs9490708,rs9490725,rs9490757,rs9490834,rs9490843,rs950964,rs961120,rs9927128,rs993506	ANK2,ATP2A2,NOL3,RYR2,TRDN
GO Biological Process	GO:0061049	cell growth involved in cardiac muscle cell development	1	0	0	0	15.8774	162.117	2574	0.00108078	0.01716	227	0.000344749	1	0.019596	4.69674	1.27748	6	8	0.00202566	0.75	rs10000730,rs10002833,rs10004511,rs10006389,rs10009306,rs10009597,rs10011292,rs10014865,rs10017672,rs10018782,rs10019505,rs10026467,rs10031667,rs10032877,rs10034087,rs10049678,rs10049893,rs10050296,rs10086064,rs10086192,rs10090884,rs10091294,rs10096526,rs10097076,rs10099416,rs10102524,rs10103483,rs10109971,rs1021217,rs1027521,rs10434304,rs10434306,rs10440326,rs10440508,rs10503426,rs111297459,rs11132333,rs11132336,rs11132337,rs11132344,rs111508498,rs111517932,rs111630494,rs111662329,rs111667990,rs111707698,rs111928923,rs111991109,rs112042801,rs112244532,rs112275708,rs112292090,rs112495505,rs11250159,rs112565151,rs112660809,rs112937331,rs112984715,rs113086490,rs113290642,rs113313157,rs113354664,rs113417919,rs113426675,rs113518291,rs113597018,rs113772173,rs113792068,rs113820487,rs113829144,rs113888224,rs113976592,rs114115541,rs114148589,rs114179145,rs114262531,rs114297755,rs114355850,rs114433395,rs114445404,rs114454826,rs114455563,rs114466297,rs114489308,rs114713897,rs114876623,rs114885487,rs114949387,rs114957649,rs114976848,rs115025780,rs115156469,rs115157312,rs115214402,rs115229563,rs115251502,rs115303433,rs115328817,rs115367741,rs115406016,rs115414912,rs115477309,rs115529677,rs115542135,rs115661854,rs115665597,rs115668119,rs115679304,rs11568022,rs115731581,rs115792041,rs115841731,rs115848566,rs115855074,rs115862355,rs115886561,rs115913993,rs115916380,rs115955961,rs115987239,rs116029656,rs116045301,rs116130600,rs116163928,rs116170345,rs116185074,rs116229958,rs116231980,rs116244903,rs116284151,rs116299474,rs116319301,rs116361013,rs116362271,rs116398759,rs116422409,rs116442429,rs116496230,rs116499377,rs116535398,rs116572774,rs116696254,rs116712467,rs116726027,rs116729710,rs116771440,rs116790586,rs116928820,rs117036530,rs117273263,rs117303660,rs11735888,rs117377871,rs117393442,rs117422057,rs117485334,rs117592063,rs117608205,rs117620944,rs117698266,rs117741781,rs117743644,rs11781500,rs117831387,rs11784455,rs117849079,rs117880218,rs118013236,rs11931080,rs11935012,rs11935039,rs11935084,rs11937338,rs11937510,rs11938449,rs11939756,rs11940613,rs11941259,rs11941721,rs11943390,rs11946851,rs11989007,rs12498854,rs12512764,rs12546793,rs12549182,rs12640168,rs13102445,rs13110479,rs13116927,rs13131304,rs13132598,rs13136401,rs13140205,rs13140562,rs13140805,rs13141219,rs13141234,rs13251684,rs137857218,rs138000171,rs138105003,rs138112737,rs138118444,rs138197038,rs138326891,rs138375398,rs138406147,rs138414212,rs138430072,rs138505587,rs138526995,rs138636251,rs138704480,rs138719088,rs138723482,rs138744089,rs138773045,rs138779663,rs138824353,rs138862062,rs138882991,rs138920299,rs138956889,rs138992737,rs139010738,rs139010776,rs139022480,rs139026194,rs139073643,rs1390950,rs139103918,rs139155954,rs139156236,rs139175738,rs139179650,rs139374104,rs139484027,rs139526820,rs139528630,rs139547123,rs139645215,rs139709542,rs139822282,rs139862773,rs139900619,rs140023513,rs140080610,rs140121050,rs140195817,rs140199512,rs140230102,rs140304845,rs140315581,rs140344720,rs140345334,rs140465902,rs140467179,rs140548734,rs140632009,rs140689793,rs140778944,rs140901269,rs140932975,rs140942266,rs140960998,rs140971319,rs140975529,rs140994715,rs141015374,rs141041713,rs141149993,rs141178719,rs141210594,rs141221320,rs141314773,rs141316998,rs141365610,rs141392461,rs141431521,rs141431635,rs141535687,rs141547851,rs141564044,rs141564504,rs141657235,rs141695588,rs141715727,rs141819049,rs141874422,rs141879773,rs141896854,rs141902484,rs141987134,rs141999497,rs142005583,rs142027375,rs142033868,rs142225762,rs142257114,rs142257751,rs142302800,rs142312834,rs142386700,rs142403039,rs142522131,rs142625624,rs142675887,rs142695464,rs142743398,rs142753812,rs142771035,rs142784988,rs142839653,rs142845965,rs142940180,rs142959642,rs142992175,rs143012802,rs143033694,rs143106139,rs143190757,rs143229676,rs143384434,rs143398799,rs143407633,rs143426605,rs143474585,rs143533909,rs143546697,rs143563037,rs143582524,rs143586983,rs143686876,rs143753219,rs143815425,rs143820453,rs143913536,rs143996311,rs144111203,rs144130320,rs144148554,rs144212523,rs144224056,rs144281429,rs144310087,rs144321151,rs144440186,rs144479783,rs144564856,rs144573866,rs144650955,rs144667645,rs144729343,rs144763260,rs144791226,rs144864173,rs144881982,rs144930891,rs144959894,rs144970788,rs145122191,rs145168200,rs145172031,rs145231062,rs145285540,rs145317853,rs145322975,rs145357492,rs145426446,rs145466208,rs145481031,rs145489012,rs145587663,rs145612453,rs145662430,rs145712838,rs145727025,rs145737527,rs145764579,rs145774469,rs145782141,rs145828250,rs145898576,rs146030791,rs146035150,rs146051823,rs146063106,rs146120898,rs146183035,rs146234345,rs146258317,rs146285065,rs146302386,rs146312626,rs146406575,rs146464952,rs146541140,rs146558418,rs146592184,rs146595156,rs146613557,rs146653873,rs146701883,rs146709752,rs146750322,rs146758745,rs146797465,rs146854214,rs146916361,rs147008249,rs147023050,rs147082058,rs147082201,rs147169265,rs147183575,rs147192785,rs147213128,rs147237387,rs147251053,rs147274640,rs147289992,rs147366656,rs147375902,rs147387206,rs147442812,rs147486633,rs147496394,rs147639151,rs147654727,rs147670777,rs147749512,rs147753274,rs147841567,rs147882695,rs147889738,rs147920214,rs147963187,rs147963890,rs148059512,rs148066283,rs148104926,rs148121004,rs148155720,rs148183025,rs148250371,rs148272663,rs148332476,rs148375808,rs148383234,rs148424953,rs148473834,rs148490952,rs148527170,rs148553588,rs148558088,rs148589478,rs148694338,rs148748522,rs148826635,rs148904165,rs148996082,rs149004438,rs149033001,rs149081931,rs149084597,rs149156414,rs149219217,rs1493113,rs149339937,rs149366680,rs149377486,rs149384518,rs149411012,rs149417862,rs149517901,rs149549406,rs149560117,rs149569276,rs149620121,rs149623952,rs149642333,rs149658108,rs149724671,rs149732310,rs149795119,rs149833382,rs149839809,rs149868629,rs149870454,rs149916859,rs149925195,rs150000079,rs150004093,rs150164232,rs150187161,rs150238250,rs150369737,rs150402170,rs150501293,rs150516077,rs150552981,rs150766831,rs150838941,rs150906718,rs150957396,rs150976170,rs150998516,rs151009363,rs151031391,rs151064068,rs151168211,rs151250239,rs151267455,rs151268111,rs151300448,rs1566351,rs1566352,rs17021605,rs17153551,rs17153707,rs17378658,rs17378777,rs1800585,rs180701344,rs180702923,rs180708958,rs180724168,rs180931130,rs180940063,rs180942155,rs181042140,rs181052549,rs181130304,rs181208343,rs181270890,rs181299280,rs181376302,rs181403470,rs181427565,rs181428091,rs181489740,rs181519956,rs181555954,rs181566357,rs181573068,rs181576427,rs181590683,rs181608277,rs181692012,rs181816926,rs181849745,rs181872609,rs181874538,rs181976907,rs181997920,rs182004771,rs182045264,rs182045514,rs182056418,rs182067488,rs182172094,rs182188079,rs182234942,rs182295329,rs182301410,rs182322146,rs182346940,rs182416868,rs182455104,rs182549205,rs182566158,rs182567450,rs182583564,rs182703610,rs182717621,rs182781176,rs182808373,rs182811894,rs182917580,rs182921255,rs182934673,rs183036261,rs183186156,rs183186381,rs183278946,rs183292891,rs183298878,rs183302766,rs183324416,rs183414072,rs183550433,rs183661724,rs183676620,rs183710536,rs183724174,rs183727512,rs183772189,rs183777638,rs183884414,rs183901772,rs183928413,rs184022460,rs184034545,rs184092721,rs184180275,rs184283568,rs184291568,rs184294567,rs184313912,rs184336107,rs184358249,rs184360843,rs184369976,rs184413090,rs184425028,rs184503938,rs184512488,rs184595760,rs184602179,rs184608625,rs184620871,rs184655077,rs184751185,rs184784546,rs184803189,rs184893293,rs184906342,rs184954309,rs184992170,rs185014964,rs185028786,rs185079141,rs185080560,rs185129587,rs185132006,rs185156043,rs185250155,rs185289010,rs185341910,rs185424032,rs185477061,rs185500246,rs185517169,rs185545209,rs185691220,rs185694014,rs185710653,rs185795921,rs185880783,rs185890788,rs185931044,rs185997521,rs186006476,rs186021137,rs186054610,rs186059034,rs186083025,rs186134703,rs186176756,rs186185370,rs186229467,rs186299091,rs186342034,rs186361836,rs186409540,rs186440526,rs186450181,rs186509621,rs186510045,rs186666559,rs186676872,rs186688071,rs186700008,rs186745740,rs186775240,rs186777313,rs186787213,rs186832642,rs186870495,rs186885101,rs186904324,rs186950614,rs186998820,rs187070228,rs187093653,rs187169188,rs187214839,rs187244799,rs187312918,rs187392182,rs187400017,rs187445547,rs187474960,rs187529312,rs187541477,rs187638499,rs187646193,rs187656157,rs187662396,rs187788082,rs187806692,rs187816306,rs187935242,rs187982987,rs187983359,rs188060488,rs188154890,rs188210941,rs188326806,rs188345497,rs188350989,rs188492581,rs188506484,rs188540412,rs188552713,rs188560392,rs188594322,rs188613751,rs188615648,rs188642767,rs188643835,rs188654725,rs188734845,rs188794106,rs188800521,rs188867460,rs188875471,rs188889328,rs188953321,rs189026876,rs189088331,rs189127883,rs189281740,rs189290643,rs189358819,rs189379614,rs189489665,rs189501680,rs189536292,rs189545291,rs189580322,rs189586543,rs189587185,rs189590240,rs189599796,rs189610079,rs189613989,rs189679855,rs189762663,rs189797859,rs189825454,rs189869270,rs190012345,rs190027987,rs190130054,rs190155697,rs190191496,rs190261846,rs190272417,rs190282234,rs190363358,rs190432765,rs190439026,rs190444421,rs190447245,rs190448854,rs190504888,rs190540977,rs190611942,rs190621150,rs190646103,rs190650642,rs190653079,rs190670183,rs190675499,rs190834379,rs190862842,rs190878198,rs190885411,rs190942522,rs191006618,rs191143917,rs191166417,rs191295373,rs191302985,rs191358139,rs191548841,rs191589400,rs191599373,rs191602478,rs191640411,rs191658590,rs191669094,rs191686743,rs191725966,rs191790338,rs191837458,rs191841242,rs191841733,rs191860454,rs191862584,rs191889961,rs191896529,rs191903031,rs191927248,rs192030543,rs192059667,rs192062986,rs192181539,rs192251532,rs192281659,rs192347093,rs192367632,rs192405600,rs192452989,rs192475823,rs192487859,rs192488103,rs192491576,rs192523315,rs192525488,rs192561738,rs192584934,rs192650657,rs192765093,rs192773532,rs192774031,rs192840261,rs192855728,rs192864992,rs193047237,rs193081084,rs193098179,rs193213893,rs193231954,rs193275135,rs198384,rs198388,rs199716278,rs199817886,rs200803038,rs200880344,rs201013535,rs2016862,rs201829949,rs2029969,rs2030143,rs2050266,rs2050270,rs2071406,rs2132714,rs2173117,rs2173480,rs2252802,rs2256785,rs2256885,rs2409808,rs2409809,rs2409813,rs2433324,rs2433326,rs2452560,rs2452563,rs2452568,rs2452573,rs2452577,rs2452580,rs2452586,rs2510773,rs2510787,rs2639794,rs28422769,rs28423689,rs28434580,rs28447194,rs28478140,rs28505660,rs28521093,rs28548280,rs28617776,rs28622504,rs28628715,rs28689640,rs28693391,rs28716774,rs28723469,rs2898295,rs34421088,rs34532965,rs34609507,rs34636498,rs34648690,rs34813965,rs34872198,rs34960871,rs34982347,rs35185280,rs35558975,rs35575891,rs35726503,rs35803875,rs367764347,rs367771919,rs367813581,rs367936310,rs368240869,rs368337173,rs368348156,rs368367278,rs368418329,rs368589307,rs368891418,rs369096141,rs369241607,rs369417046,rs369418352,rs369468793,rs369559854,rs369588449,rs369604415,rs369876676,rs369961726,rs370697189,rs370813675,rs370918331,rs371135591,rs371158629,rs371536140,rs371571200,rs371678813,rs371733303,rs371842175,rs372004083,rs372161292,rs372343798,rs372720098,rs372891963,rs372933728,rs372977790,rs372999372,rs373011754,rs373266788,rs373350394,rs373356853,rs373466959,rs373592574,rs373981675,rs374033601,rs374047916,rs374155494,rs374168337,rs374248247,rs374707938,rs375020809,rs375395031,rs375532801,rs375791897,rs375886536,rs375889137,rs376094171,rs376116041,rs376152029,rs376352766,rs376508589,rs376782466,rs376891516,rs377115191,rs377247457,rs377334574,rs3792662,rs3805283,rs3805284,rs3805285,rs3805286,rs3805300,rs3805313,rs3827750,rs3889728,rs3898149,rs4241809,rs4269498,rs4272056,rs4376467,rs4391082,rs4466085,rs4469416,rs4510815,rs4596282,rs4599460,rs4840575,rs4841582,rs4841584,rs4841585,rs4841586,rs4846068,rs4861673,rs4861675,rs4862559,rs4862561,rs4862562,rs4862563,rs4862568,rs4862569,rs5018568,rs5046,rs5047,rs5048,rs5050,rs5051,rs5052,rs5230,rs527240705,rs527330837,rs527368944,rs527370750,rs527375080,rs527386983,rs527401564,rs527408757,rs527508668,rs527616845,rs527639407,rs527686596,rs527706135,rs527857493,rs527889957,rs527959532,rs528068341,rs528085925,rs528107509,rs528112288,rs528185150,rs528194101,rs528210517,rs528235101,rs528239186,rs528281237,rs528335907,rs528349351,rs528382219,rs528398710,rs528444820,rs528472711,rs528490464,rs528495560,rs528517054,rs528525788,rs528627889,rs528631169,rs528641202,rs528647390,rs528656012,rs528684550,rs528741615,rs528747187,rs528796947,rs528807416,rs528857326,rs528886126,rs528896640,rs528896783,rs528901242,rs528952529,rs528959034,rs529005642,rs529089018,rs529246310,rs529273406,rs529281793,rs529338856,rs529353320,rs529353613,rs529365266,rs529366525,rs529421275,rs529450696,rs529475975,rs529484023,rs529497456,rs529508722,rs529514885,rs529570642,rs529584714,rs529593442,rs529641989,rs529668969,rs529736863,rs529772491,rs529858555,rs529892897,rs529916017,rs529963053,rs529974628,rs529976069,rs529998676,rs530039918,rs530077286,rs530119945,rs530137678,rs530182325,rs530236739,rs530284177,rs530324804,rs530397413,rs530416018,rs530416117,rs530490319,rs530531474,rs530627421,rs530660742,rs530697097,rs530729577,rs530765046,rs530775472,rs530783178,rs530828040,rs530841988,rs530848961,rs530890223,rs530912257,rs531013616,rs531073229,rs531095810,rs531203266,rs531213315,rs531231805,rs531256152,rs531263639,rs531343227,rs531380801,rs531426327,rs531471818,rs531509694,rs531593030,rs531641338,rs531661999,rs531663963,rs531690071,rs531711251,rs531761884,rs531899994,rs531905394,rs531913378,rs531947627,rs531963679,rs531981960,rs531990317,rs532249405,rs532265953,rs532270613,rs532273658,rs532295532,rs532316092,rs532422626,rs532470560,rs532492971,rs532513111,rs532514195,rs532516975,rs532519271,rs532630095,rs532633115,rs532671085,rs532692584,rs532740019,rs532749844,rs532769685,rs532779180,rs532779637,rs532818316,rs532828937,rs532948302,rs532955783,rs532961871,rs533050434,rs533135666,rs533166327,rs533168990,rs533249350,rs533263851,rs533324220,rs533331682,rs533409117,rs533494222,rs533586387,rs533601556,rs533654670,rs533656349,rs533754010,rs533780217,rs533792656,rs533866548,rs533902738,rs533905788,rs533921727,rs533943526,rs533943894,rs533963137,rs533975897,rs533981283,rs534005369,rs534084838,rs534128979,rs534214755,rs534224769,rs534225572,rs534310941,rs534365894,rs534381065,rs534413936,rs534414716,rs534452653,rs534478059,rs534549342,rs534575809,rs534600923,rs534610124,rs534773645,rs534786115,rs534905983,rs534983366,rs535000117,rs535045143,rs535052646,rs535077072,rs535217727,rs535220466,rs535261636,rs535272120,rs535276469,rs535395955,rs535452656,rs535454173,rs535641803,rs535738477,rs535783548,rs535872476,rs535877342,rs535903301,rs535917575,rs535945196,rs535967039,rs535968747,rs535983764,rs535984989,rs536034602,rs536060876,rs536063412,rs536068493,rs536093463,rs536147921,rs536159601,rs536174974,rs536185556,rs536219094,rs536225466,rs536229339,rs536273570,rs536298675,rs536300478,rs536311310,rs536365654,rs536395403,rs536399957,rs536409762,rs536494716,rs536593316,rs536622964,rs536657919,rs536685296,rs536709832,rs536787385,rs536790030,rs536823639,rs536858448,rs536859643,rs536885488,rs536929997,rs536980723,rs537035697,rs537045479,rs537127432,rs537168247,rs537178383,rs537178935,rs537183070,rs537208400,rs537281335,rs537328789,rs537425415,rs537497475,rs537530518,rs537590909,rs537591937,rs537616541,rs537640604,rs537660948,rs537669295,rs537680053,rs537749100,rs537751888,rs537793459,rs537829331,rs537846869,rs537855891,rs538023264,rs538025324,rs538070990,rs538153521,rs538246492,rs538246904,rs538308012,rs538401778,rs538406239,rs538414751,rs538529480,rs538544642,rs538570638,rs538627684,rs538640228,rs538691545,rs538710370,rs538782265,rs538809587,rs538853547,rs538923002,rs538924090,rs538961016,rs539103088,rs539134743,rs539135051,rs539144935,rs539157059,rs539209541,rs539230121,rs539268802,rs539271024,rs539291598,rs539302499,rs539333035,rs539403410,rs539438558,rs539445814,rs539447449,rs539448960,rs539467762,rs539508509,rs539611155,rs539688087,rs539718034,rs539738299,rs539798528,rs539817323,rs539828204,rs539832656,rs539843895,rs539848897,rs539931652,rs539977553,rs539978465,rs540022737,rs540085633,rs540117769,rs540154067,rs540181344,rs540234475,rs540246722,rs540303092,rs540316982,rs540334031,rs540390850,rs540527890,rs540568350,rs540571989,rs540578915,rs540586186,rs540691934,rs540698801,rs540739445,rs540788746,rs540795503,rs540823508,rs540838769,rs540858468,rs540860778,rs540932563,rs540972011,rs540994840,rs541043065,rs541048842,rs541070427,rs541070698,rs541074953,rs541097066,rs541141275,rs541160162,rs541236159,rs541249891,rs541400632,rs541428902,rs541588559,rs541596921,rs541598278,rs541686514,rs541687813,rs541714298,rs541805513,rs541822602,rs541830365,rs541928326,rs541949843,rs541952361,rs541958578,rs541963047,rs541970291,rs541987624,rs542009006,rs542052162,rs542068132,rs542079719,rs542083659,rs542098732,rs542101009,rs542117609,rs542126741,rs542230660,rs542252030,rs542286994,rs542355483,rs542364121,rs542400714,rs542407033,rs542423036,rs542429951,rs542528644,rs542577645,rs542659173,rs542754042,rs542809703,rs542837855,rs542849647,rs542903480,rs542976381,rs542980831,rs542984332,rs543067509,rs543091352,rs543094872,rs543157435,rs543169717,rs543196608,rs543202810,rs543209128,rs543247121,rs543302907,rs543311490,rs543367820,rs543454121,rs543554870,rs543558847,rs543586555,rs543588108,rs543634238,rs543655874,rs543674936,rs543710507,rs543714750,rs543760118,rs543780666,rs543861089,rs543899292,rs543970879,rs544028651,rs544029011,rs544029186,rs544047152,rs544090413,rs544166054,rs544168653,rs544207080,rs544273071,rs544372747,rs544378548,rs544390135,rs544406432,rs544428975,rs544566962,rs544642508,rs544731248,rs544775948,rs544820121,rs544843273,rs544861822,rs544887055,rs544950060,rs545096213,rs545116223,rs545128668,rs545149579,rs545226463,rs545278388,rs545321476,rs545351846,rs545359833,rs545390614,rs545439453,rs545445617,rs545541372,rs545561620,rs545682506,rs545715284,rs545786435,rs545829244,rs545837872,rs545952824,rs545982299,rs545988650,rs546114566,rs546237182,rs546265891,rs546267278,rs546300438,rs546365395,rs546434197,rs546543442,rs546595710,rs546677552,rs546707688,rs546730536,rs546794725,rs546812305,rs546842643,rs546862112,rs546882378,rs546919117,rs546967417,rs547023759,rs547064276,rs547125109,rs547147839,rs547155511,rs547170425,rs547181109,rs547185402,rs547189167,rs547276985,rs547341092,rs547394525,rs547397255,rs547421440,rs547508241,rs547538022,rs547656211,rs547694914,rs547711245,rs547734357,rs547754220,rs547801436,rs547844329,rs547851895,rs547876227,rs547952508,rs547978940,rs547988367,rs547994265,rs548023098,rs548026371,rs548045108,rs548045968,rs548109816,rs548132090,rs548168458,rs548205021,rs548214663,rs548260722,rs548266788,rs548282921,rs548331326,rs548350054,rs548438329,rs548486569,rs548490973,rs548539818,rs548591318,rs548649453,rs548740934,rs548786984,rs548804717,rs548808991,rs548815846,rs548818412,rs548885646,rs548918164,rs548950922,rs548954024,rs549060155,rs549071567,rs549119363,rs549126657,rs549129799,rs549192292,rs549257703,rs549258905,rs549293717,rs549340639,rs549346830,rs549423033,rs549501127,rs549507430,rs549550113,rs549553106,rs549564324,rs549662167,rs549726057,rs549907137,rs549915467,rs549930795,rs549956344,rs550028588,rs550058969,rs550062418,rs550075805,rs550083279,rs550130221,rs550161410,rs550177411,rs550352186,rs550362702,rs550372421,rs550435435,rs550455875,rs550486240,rs550521638,rs550586661,rs550610568,rs550840997,rs550846725,rs550860742,rs550867100,rs551004002,rs551049603,rs551059346,rs551145202,rs551151363,rs551173566,rs551273417,rs551287195,rs551342595,rs551372335,rs551438470,rs551556545,rs551610632,rs551611053,rs551699959,rs551757848,rs551758738,rs551776052,rs551918550,rs551950241,rs551966786,rs552062482,rs552124937,rs552193309,rs552230670,rs552236690,rs552249053,rs552269224,rs552307882,rs552316421,rs552335434,rs552345744,rs552402651,rs552413471,rs552415832,rs552457378,rs552518754,rs552531771,rs552539818,rs552561257,rs552628694,rs552630247,rs552645418,rs552693733,rs552716949,rs552717873,rs552798378,rs552800824,rs552806821,rs553099814,rs553151245,rs553160919,rs553220509,rs553246289,rs553267602,rs553458875,rs553514704,rs553576251,rs553590378,rs553633925,rs553660908,rs553668246,rs553711186,rs553726404,rs553751783,rs553815124,rs553850053,rs553888977,rs553898507,rs553953859,rs553957962,rs553990457,rs554065993,rs554222747,rs554274925,rs554286843,rs554294527,rs554295224,rs554308335,rs554331417,rs554403314,rs554428915,rs554444086,rs554517291,rs554595047,rs554615434,rs554632112,rs554671569,rs554802367,rs554836637,rs554865711,rs554923485,rs554953295,rs555188087,rs555221630,rs555228160,rs555245254,rs555261217,rs555269614,rs555333265,rs555358429,rs555384937,rs555463052,rs555525816,rs555541045,rs555747769,rs555804047,rs555805110,rs555905103,rs555924073,rs556003641,rs556074873,rs556173877,rs556192016,rs556240103,rs556345345,rs556447085,rs556449590,rs556477047,rs556494372,rs55654028,rs556593304,rs556601460,rs556622825,rs556623215,rs556653685,rs556659751,rs556673056,rs556731040,rs556747898,rs55675264,rs556818966,rs556839427,rs556876182,rs556879412,rs556967140,rs556986399,rs556988938,rs557043126,rs557059715,rs557120036,rs557123584,rs557142870,rs557185926,rs557187898,rs557214310,rs557261490,rs557266740,rs557272926,rs557306438,rs557314993,rs557525899,rs557540822,rs557601708,rs557695944,rs557706553,rs557717054,rs557785406,rs557801112,rs557851265,rs557924808,rs557930505,rs557942792,rs557981077,rs558008845,rs558053722,rs558071857,rs558126380,rs558131080,rs558147916,rs558151426,rs558168097,rs558203582,rs558240351,rs558352588,rs558395572,rs558415063,rs558435387,rs558547024,rs558611154,rs558678996,rs558679671,rs558735666,rs558736771,rs558835906,rs558902501,rs558954631,rs559023581,rs55915443,rs559171308,rs559187282,rs559190486,rs559200267,rs559208962,rs559215961,rs559276285,rs559299199,rs559304097,rs559310368,rs559350681,rs559383211,rs559402344,rs559419998,rs559444322,rs559445846,rs559451756,rs559489744,rs559530467,rs559625181,rs559699120,rs559752206,rs559766767,rs559932302,rs559938271,rs55994985,rs560029182,rs560034318,rs560057612,rs560091789,rs560145531,rs560211887,rs560228858,rs560258846,rs560319028,rs560383395,rs560395187,rs560477106,rs560580826,rs560619561,rs560685721,rs560701538,rs560701838,rs560718721,rs560729247,rs560800537,rs560830014,rs560860227,rs560884104,rs560894943,rs560966937,rs560988182,rs560997283,rs56110010,rs561132369,rs561183766,rs561232746,rs561308774,rs561372506,rs561400521,rs561442605,rs561454956,rs561507626,rs561669633,rs561683931,rs561715928,rs561734677,rs561780807,rs561882661,rs561899825,rs561929097,rs561972466,rs561988658,rs562051390,rs562064183,rs562083573,rs56210566,rs562178336,rs562213049,rs562218516,rs562303521,rs562353107,rs562373102,rs562376787,rs562418201,rs562497263,rs562581160,rs562892231,rs562929100,rs562967066,rs562977332,rs56306152,rs563103429,rs563123961,rs563133434,rs563184173,rs563199551,rs563238036,rs563238157,rs563239724,rs563244388,rs563303161,rs563317743,rs563352951,rs563507545,rs563513099,rs563532879,rs563542046,rs563605589,rs563606480,rs563646835,rs563741660,rs563752936,rs563814777,rs563818519,rs563830474,rs563861702,rs563899129,rs563908950,rs563939746,rs563954356,rs563959695,rs563963557,rs563991272,rs564060533,rs564061607,rs564133443,rs564201384,rs564202558,rs564209179,rs564220785,rs564251065,rs564275644,rs564306933,rs564323147,rs564341909,rs564387661,rs564443300,rs564454890,rs564468348,rs564473271,rs564534847,rs564573596,rs564709627,rs564757004,rs564799104,rs564836609,rs564876543,rs564885220,rs564899645,rs564907447,rs564927894,rs564953295,rs564959285,rs564992722,rs565007790,rs565053006,rs565084632,rs565088195,rs565095027,rs565127071,rs565140462,rs565236098,rs565281376,rs565355598,rs565359653,rs565396831,rs565437846,rs565521464,rs565535439,rs565544303,rs565567002,rs565580415,rs565582048,rs565639357,rs565685261,rs565772685,rs565835360,rs565844331,rs565867969,rs565874895,rs565909860,rs565961262,rs565977327,rs566011374,rs566118333,rs566128900,rs566149579,rs566155371,rs566248455,rs566311947,rs566333979,rs566376013,rs566469341,rs566479813,rs566514107,rs566542831,rs566558700,rs566567087,rs566588038,rs566607396,rs566645259,rs566672980,rs566709451,rs56674664,rs566749546,rs566792386,rs566805261,rs566822194,rs566904550,rs566931471,rs566971085,rs566987152,rs566991011,rs566996572,rs567026640,rs567047822,rs567058344,rs567078999,rs567164978,rs567236331,rs567296086,rs567312549,rs567340443,rs567355320,rs56745056,rs567467881,rs567528469,rs567575796,rs567640868,rs567691207,rs567717440,rs567724942,rs567790121,rs567836172,rs567891764,rs567907833,rs567919186,rs567921372,rs568035059,rs568138552,rs568171007,rs568213664,rs568230137,rs568291261,rs568336561,rs568390599,rs568399837,rs568440728,rs568520011,rs568520823,rs568546210,rs568659094,rs568667686,rs568726395,rs568821542,rs568842637,rs568861031,rs568903015,rs568927048,rs568957291,rs569076040,rs569114865,rs569236211,rs569251122,rs569261648,rs569284153,rs569295370,rs569312115,rs56936550,rs569410463,rs569411404,rs569414347,rs569450072,rs569488183,rs569600061,rs569694212,rs569707808,rs569732557,rs569752206,rs569781475,rs569790129,rs569808294,rs569847651,rs569859779,rs569908042,rs569971060,rs569973629,rs570001565,rs570004796,rs570010992,rs570026237,rs570057934,rs570058219,rs570073455,rs570095992,rs570154836,rs570176939,rs570205333,rs570223682,rs570251256,rs570257248,rs570258776,rs570261456,rs570322444,rs570362334,rs570484473,rs570606036,rs570710055,rs570714481,rs570777255,rs570781494,rs570818185,rs570881633,rs570915504,rs570928869,rs570936261,rs570945506,rs570977644,rs570993588,rs571066493,rs571090047,rs571090755,rs571121507,rs571128224,rs571132612,rs571157934,rs571232686,rs571252097,rs571289439,rs571302433,rs571322155,rs571339217,rs571365377,rs571460749,rs571505123,rs571505699,rs571563316,rs571597558,rs571633213,rs571669678,rs571728446,rs571765672,rs571799700,rs571827642,rs571835534,rs571893567,rs571990857,rs572059322,rs572090296,rs572144869,rs572145125,rs572187685,rs572211738,rs572229440,rs572231396,rs572259665,rs572267311,rs572292840,rs572299505,rs572301334,rs572338331,rs572354659,rs572478883,rs572515816,rs572541977,rs572562367,rs572569185,rs572642742,rs572675668,rs572675817,rs572708554,rs572722310,rs572889499,rs572904621,rs572930036,rs572959168,rs572977955,rs573022986,rs573044809,rs573075559,rs573079038,rs573114399,rs573132408,rs573164149,rs573179652,rs573202733,rs573281163,rs573294680,rs573298540,rs573326449,rs573347544,rs573349738,rs573353960,rs573379956,rs573400497,rs573467581,rs573496199,rs573507425,rs573551321,rs573577884,rs573640381,rs573686429,rs573695697,rs573705952,rs573733348,rs573814439,rs573915441,rs573972802,rs573990027,rs573992091,rs574000254,rs574102462,rs574119626,rs574138497,rs574152598,rs574175077,rs574200657,rs574261676,rs574276935,rs574309201,rs574324891,rs574343609,rs574357042,rs574359252,rs574422617,rs574510869,rs574522173,rs574666077,rs574695551,rs574696531,rs574717948,rs574724017,rs574829477,rs574844256,rs574866122,rs574889024,rs574898375,rs574925710,rs574948868,rs575044823,rs575128459,rs575213203,rs575217532,rs575253880,rs575310182,rs575330879,rs575407382,rs575434399,rs575518807,rs575549894,rs575639831,rs575642932,rs575648749,rs575694801,rs575739966,rs575772844,rs575785475,rs575827554,rs575835195,rs575873312,rs575902417,rs575911925,rs575934707,rs575986730,rs576025927,rs576036578,rs576096183,rs576122228,rs576167109,rs576177808,rs576183576,rs576300591,rs576320036,rs576321946,rs576346760,rs57634715,rs576350030,rs576371330,rs576383138,rs576407573,rs576412033,rs576466491,rs576483488,rs576502379,rs576507687,rs576737900,rs576743172,rs576772516,rs576919343,rs577073254,rs577085119,rs577134929,rs577159682,rs577232521,rs577383407,rs577397431,rs577463949,rs577484961,rs577493479,rs577506351,rs577526817,rs577576203,rs577592144,rs577686423,rs577688757,rs577727978,rs577746627,rs577750943,rs577758306,rs577793556,rs577836218,rs577858892,rs577929889,rs577934768,rs577964248,rs577967084,rs578118694,rs578142634,rs578229029,rs58152166,rs58207663,rs58320142,rs58452163,rs58789761,rs58993096,rs59035560,rs59101725,rs59513672,rs59591236,rs59799643,rs59805671,rs60808487,rs61217267,rs61265429,rs61757164,rs61757166,rs61774663,rs62315855,rs62319388,rs62321988,rs62334751,rs62334753,rs62334757,rs62334777,rs62334778,rs62334814,rs62334818,rs62336104,rs62489341,rs6541007,rs6552902,rs6552908,rs6552913,rs6552917,rs6552919,rs6661289,rs67963647,rs68096877,rs6818832,rs6821153,rs6832551,rs6832572,rs6835370,rs6835988,rs6842612,rs6845565,rs6846237,rs6851734,rs6852321,rs6853490,rs6854123,rs6858544,rs6983129,rs6987492,rs7003677,rs71624710,rs71624716,rs71624717,rs72496329,rs72496330,rs72640280,rs72700115,rs72702052,rs72702053,rs72702054,rs72702058,rs72864769,rs72874760,rs72874764,rs72874767,rs72874769,rs72876222,rs72890410,rs73015532,rs73015593,rs73018228,rs73028083,rs73203488,rs73205108,rs73205121,rs7340770,rs73537868,rs73537880,rs73537887,rs73539809,rs73666006,rs73833906,rs73833924,rs73834237,rs73873307,rs73873309,rs73873311,rs73873317,rs73873350,rs73876117,rs73876153,rs74052332,rs74052335,rs74319135,rs74396723,rs74449430,rs74513227,rs74534120,rs74571171,rs74613227,rs74619196,rs74638457,rs74640102,rs74666547,rs74836620,rs74930603,rs74984681,rs75067063,rs75116283,rs75188213,rs75285108,rs75289729,rs7539020,rs75394686,rs7545014,rs75458116,rs75506475,rs7551862,rs75618800,rs75645262,rs75660942,rs75709111,rs75744021,rs75922100,rs76044060,rs76053031,rs76118348,rs76234685,rs76251170,rs76377453,rs76400043,rs76432656,rs76475073,rs7654366,rs76579466,rs76609277,rs76655723,rs76676014,rs7672060,rs7672798,rs7677363,rs7678763,rs76797614,rs7684833,rs76851779,rs7690098,rs7691312,rs76926475,rs7694000,rs7694583,rs7695346,rs77081760,rs77086148,rs77115098,rs77125346,rs77171587,rs77243736,rs77263633,rs77299299,rs77308663,rs77393543,rs77475934,rs774986,rs77524200,rs77545901,rs77562907,rs77591568,rs77665806,rs77711193,rs77875256,rs77891230,rs77964628,rs77983688,rs78066549,rs78078161,rs7817412,rs78197677,rs78268282,rs7832153,rs7837969,rs78467275,rs78502300,rs78544289,rs78577521,rs78645806,rs78775135,rs78776025,rs78784656,rs79127732,rs79130270,rs79135827,rs79177649,rs79250109,rs79415725,rs79423167,rs79533188,rs79543385,rs79572575,rs79589688,rs79813304,rs79879454,rs79999679,rs80024731,rs80055338,rs80066209,rs80079727,rs80093240,rs80197159,rs80282866,rs9307143,rs955262,rs955264,rs9644751,rs9968382,rs9991068,rs9991347,rs9994953,rs9996909,rs9996986	AGT,GATA4,NPPA,NPPB,PDLIM5,SORBS2
GO Biological Process	GO:0006110	regulation of glycolytic process	1	0	0	0	3.1465	817.415	2572	0.00544943	0.0171467	703	0.0275663	1	0.505957	1.61302	10.5392	17	66	0.00573936	0.257576	rs10002217,rs10002521,rs10002590,rs10006687,rs10007750,rs10018239,rs10018700,rs10028665,rs10032795,rs10224327,rs10229321,rs10231614,rs10244196,rs10260723,rs10269404,rs10278700,rs1055657,rs1055658,rs10749708,rs10793990,rs10793991,rs10889010,rs10933601,rs10938964,rs10949471,rs1104897,rs11063072,rs111263861,rs111547946,rs111560889,rs11159192,rs111632282,rs111648956,rs111704035,rs111772002,rs111782443,rs111841681,rs112045430,rs112113536,rs112177973,rs112179439,rs112215045,rs112215652,rs112396442,rs112418636,rs112436589,rs11244345,rs112600595,rs112671025,rs112786727,rs112802624,rs112840483,rs113013339,rs113092091,rs113238404,rs113280005,rs113329110,rs113348983,rs113476076,rs113599897,rs113753651,rs113826344,rs113833815,rs113842229,rs113907278,rs114009286,rs114039167,rs114064674,rs114211949,rs114250350,rs114259081,rs114279927,rs114351902,rs114395733,rs114416880,rs114455363,rs114456883,rs114499295,rs114675926,rs114703060,rs114753755,rs114759367,rs114777715,rs114799249,rs114883704,rs114908352,rs114910860,rs114951669,rs115185349,rs115204745,rs115243369,rs115310513,rs115334330,rs115346827,rs11538240,rs115466601,rs115473183,rs115511261,rs115516581,rs115536345,rs115624945,rs115662637,rs115689172,rs115690463,rs115720046,rs115725419,rs115734281,rs115874023,rs115879382,rs115912642,rs115922359,rs115946761,rs116004691,rs116010446,rs116047729,rs116082677,rs116088319,rs116193641,rs116207441,rs116210389,rs116218852,rs116225253,rs116251439,rs116300021,rs116315481,rs116328598,rs116340744,rs116380869,rs116393871,rs116428039,rs116431701,rs116442107,rs116557275,rs116677629,rs116696787,rs116705481,rs116809283,rs116836927,rs11705154,rs117147463,rs117199245,rs11734408,rs117410824,rs117508807,rs117542438,rs117554116,rs117594259,rs11760870,rs11761814,rs117634142,rs117639027,rs117693000,rs11771445,rs117758907,rs117784504,rs117802127,rs117828097,rs117873393,rs118022049,rs118047498,rs118126470,rs11941854,rs11982002,rs12001116,rs12001696,rs12128273,rs12138351,rs12190794,rs12191568,rs12198906,rs12199034,rs12337090,rs12347363,rs12374408,rs12402675,rs12405291,rs12500214,rs12503529,rs12510671,rs12540926,rs12645360,rs12647637,rs12648568,rs12661175,rs12666026,rs12670430,rs12673429,rs12700415,rs12738355,rs12759063,rs13106578,rs1319462,rs1362237,rs137875840,rs137934664,rs137968353,rs137976103,rs137988401,rs138015152,rs138060514,rs138097685,rs138139658,rs138149341,rs138196903,rs138205018,rs138365751,rs138390748,rs138468285,rs138472462,rs138507176,rs138593863,rs138640802,rs138641629,rs138685271,rs138702260,rs138759307,rs138784806,rs138916416,rs138926697,rs138956504,rs139014833,rs139070868,rs139138927,rs139162761,rs139169361,rs139249339,rs139295658,rs139340041,rs139361070,rs139365113,rs139394526,rs139423736,rs139426144,rs139514396,rs139548977,rs139574602,rs139603635,rs139630993,rs139638390,rs139717080,rs139772285,rs139800010,rs139841885,rs139891292,rs140036908,rs140052714,rs140096557,rs140100585,rs140175579,rs140185713,rs140200488,rs140239851,rs140338635,rs140356265,rs140373276,rs140442411,rs140445721,rs140471675,rs140520923,rs140639317,rs140668123,rs140683850,rs140750271,rs140751265,rs140779211,rs140791574,rs140851297,rs140868938,rs140890943,rs140897430,rs140911001,rs140917776,rs141048941,rs141073127,rs141113431,rs141185978,rs141213911,rs141277173,rs141288995,rs141332367,rs141355939,rs141401642,rs141402429,rs141426356,rs141442421,rs141470881,rs141486084,rs141510638,rs141518817,rs141542338,rs141588899,rs141604252,rs141611499,rs141652910,rs141759104,rs141781925,rs141805183,rs141809667,rs141818910,rs141823276,rs141851674,rs141878312,rs141936800,rs141964542,rs142023730,rs142071143,rs142159076,rs142198009,rs142212829,rs142271827,rs142383195,rs142394917,rs142439524,rs142474608,rs142561668,rs142586382,rs142604030,rs142737602,rs142765605,rs142769843,rs142812553,rs142834451,rs142968838,rs143035574,rs143037051,rs143049402,rs143083026,rs143139508,rs143198482,rs143232674,rs143243925,rs143250187,rs143259477,rs143260562,rs143295526,rs143311017,rs143445957,rs143536260,rs143560647,rs143701379,rs143769926,rs143783422,rs143843870,rs143863601,rs143894390,rs143964173,rs143995506,rs143995656,rs144008639,rs144086793,rs144130406,rs144192672,rs144198637,rs144260180,rs144264197,rs144296862,rs144339096,rs144381771,rs144418408,rs144426409,rs144493488,rs144528685,rs144554820,rs144586083,rs144600619,rs144618070,rs144624443,rs144652095,rs144657028,rs144763069,rs144797949,rs144811393,rs144864637,rs144877559,rs14488,rs144936253,rs144942100,rs144972140,rs145000609,rs145046054,rs145046956,rs145076095,rs145159229,rs145175526,rs145224800,rs145260630,rs145282843,rs145308848,rs145320244,rs145368103,rs145450014,rs145476987,rs145584555,rs145618331,rs145648142,rs145676501,rs145705299,rs145741521,rs145750480,rs145758065,rs145949289,rs145976132,rs145981058,rs146030262,rs146040649,rs146045806,rs146050085,rs146084813,rs146106272,rs146147361,rs146152856,rs146168445,rs146199545,rs146220880,rs146271927,rs146299971,rs146422931,rs146518434,rs146549361,rs146572672,rs146595726,rs146671892,rs146701131,rs146819285,rs146822486,rs146828238,rs146856148,rs146899208,rs146939014,rs146957957,rs146981607,rs147124065,rs147160198,rs147266368,rs147287234,rs147362997,rs147435539,rs147467428,rs147513895,rs147530608,rs147541221,rs147543162,rs147546197,rs147586730,rs147601835,rs147636888,rs147692901,rs147890012,rs147903839,rs147913325,rs147973233,rs148089391,rs148101482,rs148119171,rs148174322,rs148186768,rs148202255,rs148217248,rs148315807,rs148326700,rs148339390,rs148380233,rs148405206,rs148416796,rs148428792,rs148503936,rs148516222,rs148569748,rs148643956,rs148676065,rs148720739,rs148778007,rs148823714,rs148881656,rs148944262,rs149069518,rs149081095,rs149122738,rs149131287,rs149152241,rs149238975,rs149314921,rs149352559,rs149385293,rs149389415,rs149399262,rs149437633,rs149475111,rs149528164,rs149529678,rs149531814,rs149559793,rs149562999,rs149615887,rs149636165,rs149655050,rs149663903,rs149684412,rs149894061,rs149941539,rs149955151,rs150057657,rs150082068,rs150099622,rs150122851,rs150139888,rs150197536,rs150232091,rs150327381,rs150333433,rs150334543,rs150384726,rs150390787,rs150509590,rs150513945,rs150639909,rs150814025,rs150834150,rs151005213,rs151025077,rs151025917,rs151082275,rs151109828,rs151186566,rs151198812,rs151256617,rs151321511,rs151322470,rs1547470,rs1569541,rs16823715,rs16823971,rs16874180,rs16874181,rs16874271,rs16874279,rs16874281,rs16874297,rs16930454,rs16930463,rs17419352,rs17847356,rs17885261,rs180692297,rs180696794,rs180697646,rs180719161,rs180723796,rs180724396,rs180754080,rs180789673,rs180969935,rs180995590,rs181050125,rs181056594,rs181063457,rs181071387,rs181106712,rs181142991,rs181152816,rs181176050,rs181188543,rs181191546,rs181230971,rs181268233,rs181286503,rs181347391,rs181381003,rs181552683,rs181606418,rs181637487,rs181671399,rs181719939,rs181833792,rs181878805,rs182013275,rs182044358,rs182070976,rs182084268,rs182112840,rs182116364,rs182123410,rs182125388,rs182282114,rs182391814,rs182419135,rs182437047,rs182443403,rs182461154,rs182470353,rs182510131,rs182603990,rs182616217,rs182649624,rs182701954,rs182705009,rs182713723,rs182715207,rs182730807,rs182755092,rs182814164,rs182819996,rs182851186,rs182864694,rs182887341,rs182901080,rs182948153,rs182981984,rs183003131,rs183013131,rs183026292,rs183065686,rs183081155,rs183099934,rs183181643,rs183249946,rs183313306,rs183335342,rs183383933,rs183424459,rs183490014,rs183566877,rs183574590,rs183617323,rs183707153,rs183711385,rs183735064,rs183782411,rs183807212,rs183810313,rs183822085,rs183908802,rs183936708,rs183966012,rs184032326,rs184033561,rs184042055,rs184047633,rs184072134,rs184119440,rs184329786,rs184341587,rs184370673,rs184471473,rs184538537,rs184580952,rs184614557,rs184712116,rs184773744,rs184810449,rs184892484,rs184920139,rs184956151,rs185003373,rs185031035,rs185052450,rs185055286,rs185063887,rs185074876,rs185162977,rs185172443,rs185200599,rs185235777,rs185249505,rs185274395,rs185324194,rs185487006,rs185510532,rs185531201,rs185569275,rs185610422,rs185628223,rs185652670,rs185669489,rs185686983,rs185702252,rs185738239,rs185782253,rs185804273,rs185959567,rs186044223,rs1860736,rs1860739,rs1860744,rs186155719,rs186183312,rs186324129,rs186366333,rs186461683,rs186472224,rs186541892,rs186560186,rs186569141,rs186578092,rs186582348,rs186602911,rs186648866,rs186693383,rs186731186,rs186732562,rs186743011,rs186766544,rs186784448,rs186898732,rs186900117,rs187000254,rs187002314,rs187033861,rs187050333,rs187066594,rs187079665,rs187088484,rs187178469,rs187183852,rs187233452,rs187303403,rs187333977,rs187348889,rs1873534,rs187444149,rs187487868,rs187512328,rs187514845,rs187517722,rs187527971,rs187557285,rs187560431,rs187608779,rs187670315,rs187687656,rs187728335,rs187756423,rs187780423,rs187788284,rs187822762,rs187862957,rs187888669,rs187965325,rs188044049,rs188054703,rs188113708,rs188244757,rs188279948,rs188280246,rs188294703,rs188296132,rs188335982,rs188391330,rs188413546,rs188492708,rs188523406,rs188545611,rs188575873,rs188580091,rs188608405,rs188629181,rs188632511,rs188661572,rs188680537,rs188693165,rs188884608,rs188975243,rs189041667,rs189128353,rs189159671,rs189166997,rs189169828,rs189172059,rs189186933,rs189244042,rs189355999,rs189377975,rs189431963,rs189445127,rs189572857,rs189656678,rs189711506,rs189819382,rs189873014,rs189887054,rs189895810,rs189926278,rs189956884,rs189983887,rs189988618,rs190006908,rs190007758,rs190039997,rs190063096,rs190073037,rs190085338,rs190107165,rs190158254,rs190199827,rs190200023,rs190200390,rs190219780,rs190238117,rs190322304,rs190375646,rs190379454,rs190394575,rs190460518,rs190467534,rs190546913,rs190556280,rs190563956,rs190637100,rs190644747,rs190660382,rs190661338,rs190686635,rs190813088,rs190920681,rs190927766,rs190970087,rs190983235,rs190996160,rs191022088,rs191069165,rs191074547,rs191147947,rs191340149,rs191474154,rs191511250,rs191531586,rs191544286,rs191545412,rs191641781,rs191650998,rs191674683,rs191734932,rs191763855,rs191766871,rs191811107,rs191812455,rs191929747,rs191985596,rs192043417,rs192151759,rs192202631,rs192333682,rs192435582,rs192450015,rs192451239,rs192546268,rs192550581,rs192554392,rs192565572,rs192580624,rs192581085,rs192628158,rs192701774,rs192758727,rs192841452,rs192859127,rs192899948,rs192958088,rs193035558,rs193074054,rs193124464,rs193137222,rs193138125,rs193147781,rs193231571,rs193247448,rs193279916,rs1983575,rs199552192,rs199611151,rs199703504,rs199754100,rs199941472,rs200045169,rs200121714,rs200468798,rs200583741,rs200858936,rs200981888,rs201348317,rs201349442,rs2014481,rs201572845,rs201586184,rs202123905,rs2068621,rs2109783,rs2143749,rs2305683,rs2328176,rs2536066,rs2536076,rs2536077,rs2536078,rs2536082,rs2536083,rs2536085,rs2675084,rs2727531,rs2727548,rs2727552,rs2727563,rs2744057,rs2746339,rs2746348,rs2746349,rs2746350,rs2796507,rs2796510,rs2796511,rs2796514,rs2796529,rs2796530,rs2820219,rs28413951,rs28608824,rs28609907,rs28621741,rs28693779,rs28716955,rs28728016,rs28758817,rs2946386,rs2970851,rs2970869,rs2970871,rs2970875,rs2970876,rs2970878,rs2970884,rs3217789,rs3217790,rs3217792,rs3217796,rs3217798,rs3217802,rs3217809,rs3217812,rs3217815,rs3217816,rs3217817,rs3217821,rs3217852,rs3217856,rs3217857,rs3217873,rs3217880,rs34078741,rs34277046,rs34294349,rs352955,rs352956,rs35503973,rs36012375,rs367564326,rs367728148,rs368155597,rs368197146,rs368264102,rs368351895,rs368409300,rs368539002,rs368566353,rs368591689,rs368649770,rs368747883,rs368896131,rs369027087,rs369099412,rs369525686,rs370628164,rs370907228,rs371207887,rs371250882,rs371320157,rs371419699,rs371654210,rs371833290,rs371910731,rs371952153,rs372080375,rs372267507,rs372298806,rs372425684,rs372715898,rs372832816,rs372845583,rs372879589,rs373151834,rs373203119,rs373219443,rs373537824,rs373847002,rs373861272,rs373926931,rs373942215,rs374268324,rs374637411,rs374674278,rs374814508,rs3750136,rs375022652,rs375325122,rs375415549,rs375564252,rs375570443,rs375590435,rs375646223,rs375698733,rs376049446,rs376309749,rs376341901,rs376362607,rs376396737,rs376764899,rs377036913,rs377268513,rs3774902,rs3774905,rs3774914,rs3774915,rs3802348,rs3807453,rs3892755,rs41378347,rs41427746,rs4253616,rs4253778,rs4253781,rs4308383,rs4312524,rs4431498,rs4452416,rs4550905,rs45552534,rs4561065,rs4697048,rs4697424,rs4697427,rs4712317,rs4725420,rs4726075,rs4726087,rs4726088,rs4726089,rs4726106,rs4740426,rs4823487,rs4859420,rs4859609,rs4912408,rs527274175,rs527304025,rs527315665,rs527379297,rs527381905,rs527530373,rs527532902,rs527623746,rs527629444,rs527636211,rs527739898,rs527901374,rs527925641,rs528147785,rs528169404,rs528179834,rs528273453,rs528288420,rs528303018,rs528349696,rs528379515,rs528475068,rs528539203,rs528539332,rs528675482,rs528679662,rs528681400,rs528743111,rs528752064,rs528819622,rs528836013,rs528840381,rs528959631,rs528979053,rs529038055,rs529046394,rs529052356,rs529091068,rs529109487,rs529184754,rs529213656,rs529235564,rs529248788,rs529277167,rs529304889,rs529340060,rs529380395,rs529381617,rs529395533,rs529397397,rs529437136,rs529448538,rs529473335,rs529474513,rs529509056,rs529567251,rs529570683,rs529587201,rs529592197,rs529593178,rs529626486,rs529652214,rs529663949,rs529726791,rs529762866,rs529823537,rs529833770,rs529875933,rs529904387,rs529935821,rs529991207,rs529995799,rs530078043,rs530092749,rs530109055,rs530164321,rs530179122,rs530192038,rs530291943,rs530471517,rs530486356,rs530542538,rs530545263,rs530557695,rs530589195,rs530620210,rs530685274,rs530708450,rs530713299,rs530725664,rs530736709,rs530763186,rs530771277,rs530814122,rs530817795,rs530850795,rs530922131,rs530923791,rs530967165,rs530972431,rs531005060,rs531098472,rs531101543,rs531171416,rs531184731,rs531198467,rs531243698,rs531250296,rs531290075,rs531462863,rs531586307,rs531595547,rs531597176,rs531618615,rs531630053,rs531692010,rs531711860,rs531807510,rs531823267,rs531837001,rs531839184,rs531851504,rs531855805,rs531861443,rs531922133,rs531971225,rs532027458,rs532164337,rs532235408,rs532277771,rs532285935,rs532351703,rs532416002,rs532421020,rs532459741,rs532474284,rs532567902,rs532591537,rs532604580,rs532607552,rs532704760,rs532749248,rs532758525,rs532769071,rs532799030,rs532843248,rs532859356,rs532871553,rs532908251,rs532914012,rs532927228,rs532971550,rs532976884,rs533023969,rs533077417,rs533092825,rs533094714,rs533112205,rs533146991,rs533297403,rs533329764,rs533368652,rs533388083,rs533388102,rs533463286,rs533463795,rs533487613,rs533510681,rs533513151,rs533559610,rs533568238,rs533569740,rs533659617,rs533703487,rs533727095,rs533758656,rs533844323,rs533857478,rs533907962,rs533955483,rs533996160,rs534008025,rs534022655,rs534033843,rs534036846,rs534094470,rs534104358,rs534141712,rs534168662,rs534194260,rs534200610,rs534237404,rs534273329,rs534309135,rs534317281,rs534393848,rs534417499,rs534537337,rs534545121,rs534552187,rs534577854,rs534657904,rs534680628,rs534721979,rs534873123,rs534875943,rs535170810,rs535246894,rs535248026,rs535262278,rs535290340,rs535305739,rs535339104,rs535363209,rs535448423,rs535530474,rs535609422,rs535627965,rs535691823,rs535733441,rs535780245,rs535807669,rs535862138,rs535863893,rs535931116,rs536001741,rs536008596,rs536058997,rs536137341,rs536189795,rs536228473,rs536265097,rs536307552,rs536322887,rs536345582,rs536475407,rs536633779,rs536641106,rs536732898,rs536743218,rs536850092,rs536870093,rs536907375,rs536947843,rs536988229,rs537054735,rs537089584,rs537148698,rs537170918,rs537260661,rs537260698,rs537260825,rs537330938,rs537340121,rs537364920,rs537385752,rs537437074,rs537442939,rs537450158,rs537456393,rs537486694,rs537606710,rs537610287,rs537611748,rs537611899,rs537655593,rs537661496,rs537671064,rs537728227,rs537745985,rs537770432,rs537802219,rs537867703,rs537931273,rs537949951,rs537992792,rs538008310,rs538102382,rs538140334,rs538140960,rs538171439,rs538217012,rs538237856,rs538355528,rs538359509,rs538362239,rs538454360,rs538461718,rs538478913,rs538698482,rs538702630,rs538730399,rs538746479,rs538767986,rs538811646,rs538876021,rs538930235,rs538950666,rs539007514,rs539137877,rs539188709,rs539189154,rs539252108,rs539298768,rs539454945,rs539469783,rs539498300,rs539544918,rs539621793,rs539676186,rs539720270,rs539728768,rs539808519,rs539829729,rs539891163,rs539980061,rs539999241,rs540002976,rs540084419,rs540146036,rs540146647,rs540181458,rs540196407,rs540214356,rs540256414,rs540331536,rs540379699,rs540494362,rs540520044,rs540540312,rs540549968,rs540635695,rs540739283,rs540739599,rs540772303,rs540781919,rs540960511,rs540984324,rs541021613,rs541044055,rs541062026,rs541069101,rs541092775,rs541095163,rs541111468,rs541119233,rs541137779,rs541143161,rs541239941,rs541291926,rs541298767,rs541316470,rs541345507,rs541351291,rs541372535,rs541375834,rs541410158,rs541440810,rs541501188,rs541505924,rs541539379,rs541601380,rs541606896,rs541607748,rs541623128,rs541638442,rs541694586,rs541751690,rs541760611,rs541793472,rs541876715,rs541933463,rs541951708,rs541961658,rs542002810,rs542023223,rs542038202,rs542262156,rs542277758,rs542306438,rs542325067,rs542326288,rs542356642,rs542375537,rs542414746,rs542473665,rs542496022,rs542544355,rs542646757,rs542776077,rs542792078,rs542845377,rs542859124,rs542959396,rs542973020,rs543007861,rs543056383,rs543113314,rs543123842,rs543139537,rs543172114,rs543190279,rs543210135,rs543371601,rs543385404,rs543392887,rs543408932,rs543409130,rs543576162,rs543634482,rs543675842,rs543785154,rs543828718,rs543942861,rs543970881,rs544052023,rs544148497,rs544165079,rs544181049,rs544181650,rs544212524,rs544243596,rs544244494,rs544261116,rs544319396,rs544363927,rs544437300,rs544451437,rs544509176,rs544527951,rs544563412,rs544606368,rs544611227,rs544656877,rs544689693,rs544809467,rs544860076,rs544890176,rs544986042,rs545094415,rs545188340,rs545243879,rs545286961,rs545292711,rs545303346,rs545326711,rs545335754,rs545342873,rs545364693,rs545375639,rs545421538,rs545433153,rs545465526,rs545497130,rs545506224,rs545517349,rs545623167,rs545674833,rs545736219,rs545749139,rs545751685,rs545817967,rs545883180,rs545891130,rs545987245,rs545990755,rs546070584,rs546080445,rs546112595,rs546130179,rs546140417,rs546146441,rs546176278,rs546195493,rs546222130,rs546224512,rs546263135,rs546267400,rs546275714,rs546314938,rs546397150,rs546409163,rs546432823,rs546440649,rs546452721,rs546485606,rs546492311,rs546604978,rs546643699,rs546724891,rs546796178,rs546840205,rs546962706,rs546977542,rs546997682,rs547033759,rs547117805,rs547167312,rs547168896,rs547226259,rs547263968,rs547305630,rs547344652,rs547365577,rs547366292,rs547368169,rs547401870,rs547412233,rs547413760,rs547535324,rs547587162,rs547653195,rs547662754,rs547736726,rs547747316,rs547796599,rs547801235,rs547802085,rs547850122,rs547919988,rs547926375,rs547958214,rs547994639,rs547997018,rs548003050,rs548055057,rs548095315,rs548105428,rs548203428,rs548209879,rs548303276,rs548315983,rs548326863,rs548394336,rs548444729,rs548506259,rs548594727,rs548595986,rs548602367,rs548649329,rs548655221,rs548693766,rs548729738,rs548739629,rs548758343,rs548772563,rs548906666,rs548945442,rs548952461,rs549019431,rs549082077,rs549101402,rs549108134,rs549183925,rs549207708,rs549241979,rs549280802,rs549305259,rs549368903,rs549390941,rs549399028,rs549431021,rs549506696,rs549559791,rs549585793,rs549615931,rs549630087,rs549633625,rs549649774,rs549662872,rs549664105,rs549756703,rs549766479,rs549798074,rs549827915,rs549828221,rs549830900,rs549867379,rs549878601,rs549903144,rs549926877,rs549990345,rs550079783,rs550131225,rs550243573,rs550243757,rs550289712,rs550295629,rs550304718,rs550376269,rs550405531,rs550434198,rs550525247,rs550532073,rs550583923,rs550644096,rs550735189,rs550775070,rs550783766,rs550793979,rs550874809,rs550881893,rs550978755,rs551010421,rs551052477,rs551064953,rs551090144,rs551123308,rs551166466,rs551204199,rs551232258,rs551254082,rs551260388,rs551260709,rs551344082,rs551350063,rs551416280,rs551567006,rs551577921,rs551629688,rs551632670,rs551671574,rs551712512,rs551738674,rs551756466,rs551777225,rs551828347,rs551849980,rs551975093,rs551976638,rs552014300,rs552020205,rs552073087,rs552113463,rs552119391,rs552149220,rs552184622,rs552235397,rs552240892,rs552245727,rs552250193,rs552261876,rs552393989,rs552402830,rs552527774,rs552599517,rs552612709,rs552616600,rs552638559,rs552667483,rs552674265,rs552698250,rs552701997,rs552719722,rs552821525,rs552937280,rs552944350,rs552956147,rs552973275,rs553027209,rs553111799,rs553142169,rs553209887,rs553250433,rs553334895,rs553367101,rs553371243,rs553379837,rs553442118,rs553445568,rs553473051,rs553546686,rs553547801,rs553568431,rs553580416,rs553582584,rs553639101,rs553660747,rs553720167,rs553793469,rs553845551,rs553902264,rs553955506,rs553973583,rs553990173,rs554029160,rs554155819,rs554220275,rs554246092,rs554260589,rs554298188,rs554328641,rs554344854,rs554358544,rs554408304,rs554456379,rs554526451,rs554551531,rs554583827,rs554591441,rs554625803,rs554646982,rs554673619,rs554688740,rs554692003,rs554808669,rs554839927,rs554871060,rs554943579,rs555074495,rs555106752,rs555238557,rs555335446,rs555339397,rs555379178,rs555421235,rs555422535,rs555425304,rs555441483,rs555544812,rs555613359,rs555639609,rs555644410,rs555703195,rs555708952,rs555721352,rs555730888,rs555781908,rs555783936,rs555836774,rs555837902,rs555864079,rs555877093,rs555891829,rs555895623,rs555928745,rs555940622,rs555976497,rs556039287,rs556134831,rs556167597,rs556184755,rs556196788,rs556217882,rs556225146,rs556227033,rs556259313,rs556277529,rs556288003,rs556304172,rs556371434,rs556386203,rs556442232,rs556446802,rs556452223,rs556454062,rs556463536,rs556465416,rs556559693,rs556687144,rs556741011,rs556744821,rs556777187,rs556795607,rs556837919,rs556893311,rs556952936,rs556995600,rs557041786,rs557071662,rs557138671,rs557189210,rs557191125,rs557210141,rs557273275,rs557277002,rs557357944,rs557404816,rs55743129,rs557444268,rs557479583,rs557481775,rs557486912,rs557549273,rs557565929,rs557573190,rs557573853,rs557586208,rs557597895,rs557641614,rs557704427,rs557714891,rs557725127,rs557751972,rs557782835,rs55779150,rs557796995,rs557827833,rs557884103,rs557943959,rs558019366,rs558027119,rs558224654,rs558266549,rs558362882,rs558364114,rs558370750,rs558389209,rs558447635,rs558469175,rs558505336,rs558620998,rs558636638,rs558638950,rs558702151,rs558827192,rs558860614,rs558863492,rs558965946,rs559064714,rs559140933,rs559151845,rs559209515,rs559248519,rs559337066,rs559342217,rs559438387,rs559447475,rs559452355,rs559483690,rs559518613,rs559542317,rs559579291,rs559590815,rs559631844,rs559700196,rs559744593,rs559785900,rs559814305,rs559828194,rs559885009,rs559966920,rs560009483,rs560021272,rs560052338,rs560100160,rs560127323,rs560222652,rs560290816,rs560340852,rs560350431,rs560368901,rs560394730,rs560453259,rs56046693,rs560486495,rs560508738,rs560514813,rs560518246,rs560588519,rs560695187,rs560713516,rs560713958,rs560717623,rs560786659,rs560853605,rs560879361,rs560935706,rs560935782,rs561005796,rs561037572,rs561082488,rs56109256,rs561157665,rs561177445,rs561189075,rs561216159,rs561237060,rs561272596,rs561319333,rs561383517,rs561418043,rs561459389,rs561471534,rs561478952,rs561503451,rs561506360,rs561510434,rs561596958,rs561613745,rs561655168,rs561768560,rs561809496,rs561851010,rs561856721,rs561860706,rs561896418,rs561980835,rs562091007,rs562124298,rs562182290,rs562254374,rs562275553,rs562312337,rs562319845,rs562358810,rs562365411,rs562408675,rs562514532,rs562551079,rs562662679,rs562663560,rs562688718,rs562709001,rs562710361,rs562756580,rs562774897,rs562806259,rs562856877,rs562919092,rs562920494,rs562920539,rs562950728,rs563003060,rs563112920,rs563118374,rs563160114,rs563197139,rs563248060,rs563264719,rs563276102,rs563318556,rs563321261,rs563352037,rs563371622,rs563423103,rs563427252,rs563428755,rs563440375,rs563452171,rs563490676,rs563504501,rs563558557,rs563606316,rs563853661,rs563861956,rs563863912,rs563877540,rs563901553,rs563926502,rs564052328,rs564052492,rs564062439,rs564066486,rs564215872,rs564236327,rs564262312,rs564280602,rs564323436,rs564431040,rs564487983,rs564544378,rs564672316,rs564692089,rs564772379,rs564814406,rs564910385,rs564964357,rs565035068,rs565106471,rs565190190,rs565195233,rs565281421,rs565309299,rs565461121,rs565465312,rs565498252,rs565519060,rs565520261,rs565542709,rs565592970,rs565597912,rs565656103,rs565689052,rs565784500,rs565792100,rs565876351,rs565883597,rs565895663,rs565915302,rs565923311,rs565930696,rs565972139,rs565973104,rs565982169,rs566112010,rs566116821,rs566157801,rs566160584,rs566164249,rs566168525,rs566175854,rs566212290,rs566249420,rs566283888,rs566319204,rs566323592,rs566325430,rs566404042,rs566621159,rs566642459,rs566667751,rs566749431,rs566796779,rs566868683,rs566913764,rs566915165,rs56693549,rs566961970,rs566966962,rs566975599,rs566981464,rs567025673,rs567152921,rs567156278,rs567211095,rs567301200,rs567332784,rs567346209,rs567360901,rs567412029,rs567431549,rs567470904,rs567511154,rs567513182,rs567595155,rs567626308,rs56765232,rs567666826,rs567679671,rs567706408,rs56781588,rs567845253,rs568051426,rs568056185,rs568058479,rs568080416,rs568099117,rs568128964,rs568156509,rs568169306,rs568188377,rs568191897,rs568196880,rs568240516,rs568250372,rs568251380,rs568268607,rs568281330,rs568314877,rs568336599,rs568380683,rs568413492,rs568491306,rs568534133,rs568541816,rs568580284,rs568605998,rs568658367,rs568667304,rs56869809,rs568722023,rs568781810,rs568819370,rs568830266,rs568901398,rs569017842,rs569044107,rs569074517,rs569092110,rs569113777,rs569234228,rs569251431,rs569254197,rs569307371,rs569333529,rs569361484,rs569383932,rs569390311,rs569458788,rs569524833,rs569527501,rs569566034,rs569589081,rs569624083,rs569655936,rs569694003,rs569695692,rs569732178,rs569770642,rs569787803,rs569818239,rs569852545,rs569927528,rs570021019,rs570047640,rs570083389,rs570084381,rs570100616,rs570102021,rs570195567,rs570202193,rs570279442,rs570296317,rs570304310,rs570332973,rs570345834,rs570346080,rs570395637,rs570468077,rs570483597,rs570485235,rs570603335,rs570628661,rs570679617,rs570707545,rs570727519,rs570753786,rs570781620,rs570867719,rs570909315,rs570937923,rs57104536,rs571086117,rs57114150,rs571201786,rs57120609,rs571228132,rs571240677,rs571253077,rs571279511,rs571397378,rs571461819,rs571504885,rs571564528,rs571676992,rs571800013,rs571831645,rs571895003,rs571908902,rs571926159,rs571956134,rs57203226,rs572045545,rs572058223,rs572078472,rs572079197,rs572115866,rs572184448,rs572307957,rs572323850,rs572350138,rs572415129,rs572481188,rs572484923,rs572559623,rs57256690,rs572578338,rs572621660,rs572645392,rs572853673,rs572898411,rs572899214,rs572907388,rs572916306,rs572916907,rs573033124,rs573040563,rs573046167,rs573200785,rs573213117,rs573267259,rs573316582,rs573336401,rs573338516,rs573350205,rs573356922,rs573452787,rs573506261,rs57356695,rs573586543,rs573592676,rs573601725,rs573692849,rs573729255,rs573750084,rs573849406,rs57392747,rs573940819,rs573965158,rs574029693,rs574079377,rs574132720,rs574136178,rs574192179,rs574231256,rs574243091,rs574285620,rs574300581,rs574301415,rs574326053,rs574363573,rs574386514,rs574431774,rs574476184,rs574478118,rs574482896,rs574503823,rs574539018,rs574540378,rs574549527,rs574552792,rs574561284,rs574584245,rs574587205,rs574684118,rs574748884,rs574759347,rs574763996,rs574791160,rs574888843,rs574923708,rs575079077,rs575112148,rs575123529,rs575124650,rs575154994,rs575261539,rs575276013,rs575289522,rs57531196,rs575340943,rs575341177,rs575403805,rs575433706,rs575448778,rs575458313,rs575678045,rs575772911,rs575785378,rs575817929,rs575840144,rs575852147,rs575874860,rs575887527,rs575887580,rs575892807,rs575996828,rs576001419,rs576002083,rs576118699,rs576134529,rs576219963,rs576239852,rs576295903,rs576326190,rs576328928,rs57640212,rs576446869,rs576488838,rs576492047,rs576506239,rs576543706,rs576547369,rs576627015,rs576638483,rs576640216,rs576659935,rs576788681,rs576862502,rs576862611,rs576907077,rs576915094,rs576956261,rs576983365,rs576992803,rs577037991,rs577088288,rs577122051,rs577125580,rs577127417,rs577143786,rs577198058,rs577235682,rs577252635,rs577282738,rs577386090,rs577391088,rs577394487,rs577487690,rs577586096,rs577606232,rs577613029,rs577620955,rs577637724,rs577676625,rs577734229,rs577742692,rs577764559,rs577812545,rs577833675,rs577840576,rs577899245,rs577902991,rs577924688,rs57793559,rs577987807,rs577992854,rs578008428,rs57808048,rs578096036,rs578097848,rs578116816,rs578122516,rs578135701,rs578137706,rs578153377,rs57932527,rs58291553,rs58300355,rs58337219,rs58356611,rs58387337,rs58412371,rs58461640,rs58628273,rs58772035,rs58790065,rs58920056,rs59067769,rs59107817,rs59166625,rs59221909,rs59223524,rs59451138,rs59646071,rs59741855,rs59892643,rs6008259,rs60239302,rs60276093,rs60467468,rs60666580,rs60824130,rs60978568,rs60993060,rs61029090,rs61301272,rs61476801,rs61547613,rs61708476,rs62318910,rs62398186,rs6448227,rs6448229,rs6464158,rs6685343,rs6688242,rs6688263,rs6823474,rs6826605,rs6829564,rs6838600,rs6850405,rs6850464,rs6923237,rs6945264,rs6966673,rs6968460,rs6970728,rs70937061,rs715404,rs7161411,rs72668305,rs72729656,rs7286168,rs7290514,rs73109583,rs73109584,rs73158121,rs73158190,rs73272053,rs73310528,rs733110,rs73317120,rs73331620,rs73373190,rs73375108,rs73478086,rs73479896,rs73481952,rs73484108,rs73484147,rs73484158,rs73656108,rs73728269,rs73728274,rs73803427,rs73805827,rs73886743,rs73886752,rs74058827,rs74320259,rs7438250,rs74394754,rs74441127,rs74494669,rs74494983,rs74634945,rs74645081,rs74733274,rs74745704,rs74760303,rs74868851,rs75088331,rs7516242,rs75164001,rs7527842,rs75287109,rs75338652,rs75399172,rs75419689,rs75474015,rs75536719,rs75650857,rs75721455,rs75743302,rs75946396,rs76107004,rs76107259,rs76175335,rs76232035,rs76240413,rs76255212,rs76317575,rs76362720,rs76373054,rs76379754,rs76412606,rs76416802,rs7657517,rs76662635,rs76663792,rs76712476,rs7672915,rs7674429,rs76778323,rs76820109,rs76820464,rs7683406,rs76895963,rs76941605,rs76998498,rs77021481,rs77293243,rs77328983,rs77484058,rs77543369,rs77554791,rs7757011,rs77805457,rs7782653,rs77871221,rs7798168,rs78256949,rs78294458,rs78376945,rs78464413,rs78496571,rs78510087,rs78549698,rs7861432,rs78614415,rs78647896,rs78744829,rs78750571,rs78819402,rs78831080,rs78948066,rs79250187,rs79254584,rs79318791,rs79372317,rs79409858,rs79431921,rs79491777,rs79630091,rs79683643,rs79700435,rs7975791,rs79768509,rs79880934,rs79906664,rs79913076,rs79918145,rs79937579,rs79975242,rs80063068,rs80143989,rs80294476,rs870441,rs9297051,rs9307071,rs9477561,rs954482,rs9626979,rs9627268,rs963527,rs966526,rs9790699,rs9996943	C12orf5,DDIT4,ECD,ESRRB,FBP1,HDAC4,HIF1A,NUP153,NUP214,NUP35,NUP54,NUPL2,PPARA,PPARGC1A,PRKAA2,PRKAG1,PRKAG2
GO Biological Process	GO:0006883	cellular sodium ion homeostasis	1	0	0	0	8.89234	288.226	2563	0.0019215	0.0170867	835	0.0434359	1	0.671201	2.40859	2.07591	5	13	0.00168805	0.384615	rs1012311,rs10164458,rs10171390,rs10178364,rs10183046,rs10192833,rs10205556,rs10490051,rs10490257,rs111231366,rs11124743,rs111290767,rs111292581,rs111330649,rs111404403,rs111471504,rs111567301,rs111584299,rs111622310,rs111726470,rs111826265,rs111969825,rs111992404,rs112141279,rs112151030,rs112166741,rs112184022,rs112345990,rs112476362,rs112519006,rs112758237,rs112869739,rs112899278,rs112979313,rs113181892,rs113349589,rs113372325,rs113380621,rs113402997,rs113438638,rs113501192,rs113504259,rs113519192,rs113628582,rs113885542,rs113959512,rs114107392,rs114252770,rs114260051,rs114264009,rs114275530,rs114291811,rs114300781,rs114312423,rs114340955,rs114347026,rs114347403,rs114363277,rs114465902,rs114546886,rs114555885,rs114572892,rs114589275,rs114590271,rs114627675,rs114677053,rs114684412,rs114694347,rs114818468,rs114861606,rs114862583,rs114891547,rs114927260,rs114997489,rs115004163,rs115075854,rs115103187,rs115114409,rs115149024,rs115226642,rs115243907,rs115295786,rs115434183,rs115484083,rs115497459,rs115563243,rs115564391,rs115583736,rs115645740,rs115672341,rs11568022,rs115725841,rs115758401,rs115816532,rs115847575,rs115855476,rs115913993,rs115919730,rs115979836,rs116010436,rs116127991,rs116135671,rs116151121,rs116291653,rs116296954,rs116309098,rs116360456,rs116392096,rs116409550,rs116419549,rs116431020,rs116454314,rs116464567,rs116476375,rs116498463,rs116527944,rs116540983,rs116559132,rs116563871,rs11659233,rs116613842,rs116632082,rs116641641,rs116641947,rs11665647,rs116712467,rs116723561,rs116733864,rs116755319,rs11678256,rs11679585,rs116814084,rs116817949,rs11687700,rs116886790,rs116973153,rs116989601,rs117034463,rs117035266,rs117042965,rs117116596,rs117164909,rs117386659,rs117429260,rs11872825,rs11873095,rs11873239,rs118899,rs11891249,rs11896873,rs11897806,rs11898117,rs11899204,rs12105764,rs12105772,rs12150756,rs12328630,rs12454835,rs12455005,rs12455362,rs12470323,rs12607390,rs12623370,rs12989028,rs12996962,rs12998614,rs12999388,rs13017329,rs13020168,rs13026979,rs13026982,rs13031545,rs13383688,rs13402735,rs13406922,rs13410483,rs13414307,rs13417463,rs13424864,rs137933990,rs137942038,rs137984732,rs138095765,rs138100807,rs138106971,rs138196157,rs138199513,rs138216781,rs138217019,rs138221916,rs138230043,rs138253169,rs138290162,rs138300448,rs138302344,rs138370389,rs138393792,rs138455220,rs138461016,rs138475237,rs138477860,rs138502759,rs138645037,rs138681993,rs138777865,rs138792360,rs138836096,rs138845340,rs138870921,rs138883143,rs138915747,rs138938925,rs138982072,rs139001985,rs139025977,rs139072164,rs139081515,rs139145584,rs139150797,rs139158112,rs139184350,rs139188437,rs139229067,rs139252379,rs139422988,rs139449064,rs139503170,rs139563855,rs139567342,rs139616221,rs139616347,rs139674149,rs139674954,rs139689094,rs139735611,rs139744945,rs139936731,rs139970339,rs139974851,rs139975807,rs140001365,rs140010035,rs140080218,rs140127397,rs140142952,rs140143431,rs140180141,rs140206040,rs140208350,rs140218494,rs140276216,rs140393839,rs140401800,rs140442422,rs140565122,rs140581471,rs140582951,rs140595651,rs140637403,rs140657470,rs140741780,rs140812161,rs140814043,rs140972067,rs141005667,rs141025975,rs141063529,rs141067418,rs141088541,rs141191580,rs141346989,rs141370344,rs141386592,rs141401420,rs141418970,rs141431204,rs141438622,rs141487704,rs141520736,rs141554520,rs141566492,rs141598854,rs141600373,rs141609929,rs141611053,rs141640932,rs141671320,rs141679120,rs141679315,rs141712708,rs141766111,rs141834290,rs141903024,rs142030410,rs142030470,rs142039413,rs142097547,rs142135121,rs142227013,rs142279657,rs142304442,rs142445647,rs142499724,rs142520488,rs142574951,rs142612149,rs142637869,rs142679013,rs142708804,rs142820529,rs142841819,rs142907839,rs142916031,rs142946123,rs143095797,rs143171730,rs143187905,rs143389435,rs143391536,rs143419847,rs143492726,rs143512198,rs143566198,rs143593176,rs143600206,rs143627624,rs143654366,rs143689330,rs143856733,rs143986416,rs144026197,rs144106913,rs144159626,rs144170021,rs144175652,rs144211494,rs144251296,rs144280669,rs144300233,rs144308957,rs144338123,rs144358537,rs144364874,rs144438381,rs144563465,rs144638966,rs144639051,rs144732968,rs144733035,rs144801235,rs144811202,rs144839851,rs144873355,rs144926656,rs144947627,rs145028683,rs145034816,rs145035481,rs145041799,rs145107389,rs145177685,rs145211261,rs145218873,rs145335954,rs145381168,rs145434327,rs145498289,rs145532101,rs145561113,rs145562045,rs145572080,rs145586434,rs145594669,rs145611938,rs145696175,rs145697351,rs145851612,rs145904407,rs145916629,rs146006558,rs146011915,rs146234283,rs146246016,rs146256824,rs146257210,rs146430630,rs146501149,rs146521041,rs146644762,rs146678672,rs146711314,rs146726892,rs146769035,rs146783500,rs146813325,rs146843605,rs146849260,rs146914138,rs146997539,rs147030536,rs147077049,rs147122449,rs147138071,rs147168654,rs147186029,rs147243833,rs147245169,rs147251053,rs147264623,rs147276145,rs147292096,rs147369317,rs147379465,rs147408607,rs147445935,rs147465627,rs147481108,rs147486030,rs147611393,rs147627448,rs147668728,rs147713179,rs147732267,rs147969326,rs147993662,rs148042308,rs148050815,rs148295347,rs148307315,rs148346695,rs148382452,rs148484962,rs148529073,rs148599722,rs148621182,rs148699544,rs148732187,rs148772604,rs148794504,rs148824651,rs148836335,rs148843801,rs148883345,rs148916225,rs148922916,rs148936361,rs148967955,rs149035553,rs149076706,rs149106457,rs149134584,rs149330913,rs149371907,rs149420237,rs149500237,rs149579513,rs149671059,rs149760512,rs149801574,rs149859955,rs149923159,rs149935008,rs149942246,rs149952385,rs149983473,rs150070265,rs150085152,rs150086974,rs150090457,rs150160478,rs150206949,rs150238072,rs150247569,rs150285800,rs150294332,rs150376696,rs150427093,rs150454165,rs150456883,rs150463296,rs150465166,rs150522691,rs150528463,rs150548959,rs150555881,rs150558489,rs150567542,rs150569660,rs150580465,rs150607686,rs150705496,rs150736019,rs150746431,rs150748162,rs150781757,rs150798486,rs150896147,rs150914429,rs151015819,rs151027672,rs151051717,rs151069255,rs151070388,rs151092600,rs151104307,rs151261307,rs151263982,rs151291911,rs151299252,rs151303038,rs151315091,rs1641454,rs17025153,rs17025179,rs17025258,rs17025380,rs17025948,rs17026005,rs17026009,rs17026018,rs17026033,rs17026039,rs17026051,rs17026094,rs17039007,rs17317187,rs17535346,rs17559651,rs17570537,rs1800585,rs180692728,rs180697404,rs180724946,rs180728437,rs180778434,rs180819469,rs180827084,rs180860520,rs180942155,rs180948971,rs180951957,rs181070421,rs181099386,rs181112798,rs181160338,rs181174776,rs181209293,rs181335519,rs181377215,rs181379205,rs181380943,rs181384848,rs181419744,rs181514312,rs181518527,rs181526743,rs181704787,rs181724027,rs181727152,rs181728551,rs181770002,rs181804834,rs181816926,rs181871462,rs181904898,rs181920761,rs182056722,rs182078336,rs182091719,rs182105355,rs182147279,rs182217031,rs182248963,rs182368724,rs182385976,rs182476508,rs182509563,rs182589592,rs182602103,rs182638730,rs182648824,rs182740372,rs182797375,rs182805217,rs182805416,rs182809691,rs182824620,rs182846362,rs182898296,rs182918670,rs182942006,rs182949970,rs183020733,rs183209886,rs183285194,rs183288792,rs183303371,rs183396454,rs183457276,rs183461881,rs183462260,rs183473130,rs183475585,rs183508656,rs183538682,rs183579198,rs183666378,rs183693791,rs183711338,rs183730882,rs183738942,rs183774588,rs183843284,rs183853444,rs183922790,rs184009491,rs184098082,rs184115206,rs184137537,rs184171980,rs184186856,rs184198429,rs184284374,rs184300723,rs184333799,rs184361773,rs184364378,rs184387896,rs184403687,rs184437435,rs184452761,rs184655623,rs184702662,rs184730462,rs184783876,rs184844548,rs184860082,rs184912193,rs184960436,rs185000988,rs185124928,rs185206770,rs185272654,rs185282237,rs185333454,rs185345658,rs185380262,rs185390110,rs185506981,rs185525001,rs185582329,rs185617530,rs185762712,rs185772647,rs185776785,rs185837122,rs185857291,rs185864141,rs185886936,rs185891078,rs185924780,rs185930713,rs185955868,rs185990188,rs186016434,rs186018836,rs186020578,rs186029479,rs186042389,rs186075198,rs186117610,rs186149771,rs186182180,rs1861847,rs186189304,rs186204068,rs186334835,rs186400745,rs186415435,rs186539011,rs186580243,rs186605082,rs186622640,rs186651542,rs186682541,rs186722796,rs186728616,rs186750304,rs186787202,rs186800116,rs186832695,rs186858862,rs186908275,rs186975450,rs186990347,rs187016589,rs187017616,rs187023370,rs187033216,rs187051269,rs187085752,rs187175852,rs187229846,rs187255254,rs187284140,rs187399826,rs187419681,rs187424176,rs187449984,rs187590336,rs187616853,rs187656142,rs187661596,rs187790509,rs187820845,rs187849098,rs187860040,rs187867281,rs187881667,rs187942737,rs188049870,rs188086628,rs188112081,rs188126527,rs188146973,rs188337849,rs188340314,rs188369134,rs188388907,rs188518214,rs188532636,rs188565708,rs188571655,rs188595037,rs188596296,rs188603980,rs188611570,rs188684112,rs188790959,rs188856643,rs188860233,rs188885941,rs189034820,rs189044076,rs189116719,rs189212063,rs189225854,rs189240820,rs189266567,rs189273489,rs189334846,rs189422833,rs189453764,rs189478428,rs189545326,rs189550747,rs189565398,rs189569886,rs189588171,rs189597429,rs189630501,rs189708898,rs189744351,rs189765925,rs189890531,rs189929424,rs189987609,rs189996450,rs190003699,rs190167596,rs190197089,rs190229738,rs190250868,rs190276194,rs190278295,rs190286445,rs190406339,rs190429687,rs190456529,rs190479411,rs190503243,rs190517983,rs190620043,rs190630657,rs190642651,rs190672940,rs190725525,rs190856324,rs190872073,rs190891836,rs191083315,rs191172811,rs191219965,rs191232934,rs191382344,rs191414720,rs191459570,rs191477197,rs191477317,rs191687991,rs191688200,rs191702102,rs191713896,rs191798641,rs191809827,rs191882800,rs191909440,rs191919160,rs191926266,rs192049521,rs192070981,rs192130071,rs192191687,rs192194424,rs192250399,rs192310372,rs192359509,rs192370746,rs192380411,rs192440549,rs192465661,rs192467520,rs192468780,rs192505382,rs192513766,rs192526243,rs192532519,rs192554310,rs192604549,rs192676426,rs192685506,rs192698000,rs192768998,rs192806577,rs192921932,rs193017377,rs193094557,rs193099435,rs193157193,rs193232116,rs193285067,rs199872766,rs200109707,rs200167820,rs2011871,rs201251564,rs202092632,rs202183145,rs2042016,rs2071406,rs2075307,rs2110927,rs2111588,rs2111589,rs2160364,rs2216007,rs2216010,rs2301343,rs2373792,rs2373793,rs2373794,rs2373860,rs2373864,rs28660667,rs28718292,rs33992047,rs34026481,rs34038561,rs34117399,rs34144937,rs34186538,rs34214503,rs34245610,rs34682370,rs34718894,rs34981686,rs35042618,rs35148018,rs35171764,rs35287703,rs35535943,rs35787047,rs35951633,rs367889921,rs368161683,rs368315480,rs368331809,rs368611114,rs368613,rs368781696,rs368834575,rs368864034,rs368939706,rs368967501,rs369010914,rs369251,rs369395891,rs369831323,rs369844195,rs369853936,rs369879147,rs369976819,rs370511391,rs370712726,rs370754164,rs371114527,rs371117312,rs371268362,rs371423903,rs371835741,rs372043646,rs372075536,rs372259071,rs372664402,rs372669507,rs372884947,rs372945584,rs373021537,rs373243843,rs373443529,rs373542550,rs373771404,rs374092364,rs374355147,rs374586881,rs374611624,rs374895070,rs374925207,rs375110672,rs375128830,rs375241697,rs375324822,rs375490184,rs375497785,rs375655079,rs375695374,rs375710757,rs376211500,rs376241461,rs376340141,rs376863338,rs376934125,rs377154981,rs377287631,rs377347769,rs377493594,rs377588043,rs377604907,rs3809970,rs3809971,rs3809972,rs3809977,rs3809980,rs3827750,rs388467,rs388470,rs3889728,rs3897935,rs392953,rs394112,rs404214,rs41537645,rs417464,rs4366793,rs448517,rs449383,rs4545902,rs4581943,rs4624433,rs4940404,rs4940405,rs4952410,rs4952415,rs4952613,rs4952614,rs4952618,rs4952623,rs4952625,rs4952630,rs5046,rs5047,rs5048,rs5050,rs5051,rs5052,rs527271200,rs527307889,rs527354865,rs527458033,rs527508219,rs527563062,rs527601610,rs527617129,rs527677708,rs527792274,rs527818245,rs527862785,rs527902334,rs528013734,rs528015780,rs528061928,rs528095484,rs528172331,rs528240151,rs528244275,rs528301037,rs528451712,rs528461586,rs528511849,rs528555952,rs528559476,rs528566420,rs528601638,rs528646177,rs528700944,rs528711929,rs528795247,rs528928937,rs528943684,rs528951464,rs528982415,rs528988917,rs529030132,rs529047790,rs529053846,rs529149672,rs529155462,rs529204873,rs529240704,rs529261625,rs529329518,rs529344671,rs529352967,rs529356289,rs529505245,rs529571772,rs529591652,rs529606155,rs529623685,rs529648745,rs529657198,rs529673788,rs529752112,rs529755464,rs529772491,rs529782835,rs529784847,rs529824035,rs529906559,rs529936692,rs529937962,rs529965560,rs529970279,rs529986947,rs529995921,rs530061981,rs530097546,rs530117621,rs530152655,rs530175701,rs530258138,rs530262424,rs530284054,rs530316673,rs530435802,rs530567276,rs530599358,rs530635603,rs530650843,rs530663567,rs530675800,rs530712870,rs530747144,rs530748652,rs530863917,rs530905133,rs530920579,rs530926671,rs530931695,rs530965887,rs530971154,rs530984933,rs530991960,rs530996291,rs531014600,rs531051704,rs531063639,rs531113473,rs531127449,rs531142616,rs531402461,rs531413598,rs531422253,rs531436754,rs531445007,rs531447825,rs531463536,rs531463799,rs531528335,rs531539060,rs531617628,rs531637052,rs531659350,rs531689842,rs531719438,rs531724910,rs531759501,rs531815127,rs531852264,rs531939513,rs531944165,rs531948279,rs531955205,rs531965244,rs532003721,rs532004959,rs532015017,rs532038436,rs532098767,rs532142012,rs532163580,rs532245829,rs532279186,rs532286616,rs532303356,rs532317258,rs532334384,rs532349382,rs532391716,rs532435297,rs532466021,rs532526481,rs532543015,rs532578977,rs532595603,rs532683101,rs532801250,rs532826413,rs532867338,rs532884602,rs532944710,rs532992381,rs533015640,rs533049574,rs533105074,rs533108556,rs533185560,rs533248811,rs533279307,rs533390647,rs533446814,rs533467748,rs533500344,rs533504835,rs533637940,rs533646566,rs533681069,rs533682791,rs533685399,rs533689811,rs533759740,rs533768041,rs533805770,rs533820717,rs533867792,rs533922404,rs533941037,rs533969719,rs534076269,rs534125630,rs534172190,rs534196777,rs534199385,rs534228909,rs534232440,rs534262334,rs534297854,rs534306622,rs534339284,rs534370971,rs534456048,rs534458295,rs534461446,rs534471416,rs534499577,rs534532497,rs534580816,rs534584281,rs534587004,rs534597478,rs534601982,rs534669792,rs534687263,rs534725716,rs534741063,rs534817650,rs534823512,rs534956016,rs534994579,rs535024908,rs535127256,rs535167107,rs535178262,rs535219125,rs535271297,rs535352905,rs535368458,rs535403026,rs535476398,rs535516559,rs535541077,rs535616320,rs535642227,rs535662392,rs535750735,rs535762714,rs535766353,rs535791875,rs535826319,rs535895840,rs535910761,rs535911154,rs535915318,rs535951799,rs535976087,rs536082634,rs536157769,rs536162941,rs536259645,rs536279842,rs536298581,rs536438368,rs536583189,rs536583886,rs536628321,rs536698877,rs536787385,rs536790289,rs536816255,rs536830790,rs536862591,rs536876296,rs536910909,rs536923694,rs536940916,rs536978258,rs536984888,rs537023721,rs537049248,rs537056539,rs537065647,rs537096881,rs537099596,rs537183528,rs537185509,rs537196241,rs537227350,rs537245611,rs537292053,rs537313513,rs537319796,rs537381463,rs537436123,rs537486048,rs537538740,rs537551251,rs537618988,rs537630891,rs537651473,rs537652982,rs537704793,rs537766043,rs537828350,rs537829544,rs537831936,rs537913770,rs537961586,rs538016682,rs538026064,rs538191759,rs538234995,rs538318314,rs538319006,rs538371024,rs538376305,rs538383483,rs538443181,rs538501229,rs538511635,rs538520836,rs538530464,rs538555641,rs538560332,rs538566917,rs538583094,rs538605051,rs538632288,rs538807067,rs538897749,rs538936043,rs538941385,rs538966881,rs539034835,rs539076465,rs539117413,rs539145538,rs539203849,rs539219469,rs539289023,rs539302499,rs539320376,rs539360771,rs539393676,rs539562181,rs539583804,rs539584953,rs539628435,rs539645894,rs539655305,rs539697593,rs539711668,rs539719194,rs539832446,rs540006139,rs540066130,rs540070067,rs540140657,rs540189369,rs540208058,rs540273105,rs540301609,rs540325618,rs540335274,rs540366739,rs540396870,rs540414833,rs540419773,rs540427185,rs540493580,rs540604459,rs540611784,rs540695922,rs540766021,rs540856940,rs540909853,rs541014692,rs541078482,rs541123603,rs541146060,rs541168339,rs541213303,rs541239017,rs541294107,rs541362766,rs541444338,rs541449556,rs541523809,rs541552239,rs541595586,rs541596921,rs541659155,rs541667576,rs541676277,rs541685345,rs541709140,rs541741797,rs541753586,rs541781140,rs541934495,rs541983444,rs542034576,rs542088104,rs542133846,rs542183238,rs542194979,rs542207606,rs542215066,rs542275562,rs542334004,rs542356884,rs542391135,rs542473082,rs542537288,rs542545995,rs542629617,rs542677593,rs542707507,rs542731047,rs542777522,rs542794377,rs542817939,rs542850655,rs542867374,rs542871866,rs542900593,rs542901041,rs542901196,rs542962069,rs542973163,rs543012788,rs543022520,rs543127093,rs543232093,rs543242256,rs543242945,rs543247583,rs543279875,rs543295852,rs543307848,rs543364732,rs543446827,rs543459362,rs543485849,rs543549096,rs543630641,rs543665105,rs543704171,rs543722905,rs543749003,rs543798321,rs543855464,rs543855637,rs543933696,rs544034440,rs544048097,rs544049460,rs544070132,rs544123090,rs544128137,rs544134617,rs544196243,rs544268078,rs544288228,rs544324382,rs544325932,rs544335312,rs544339320,rs544368748,rs544373881,rs544475012,rs544514202,rs544523528,rs544537800,rs544562912,rs544577401,rs544596318,rs544765377,rs544802459,rs544854013,rs544854715,rs544928710,rs544950060,rs544969571,rs544990883,rs545031461,rs545046235,rs545156917,rs545160638,rs545249263,rs545278119,rs545378678,rs545388757,rs545401754,rs545418557,rs545520734,rs545533236,rs545577740,rs545673654,rs545691685,rs545707194,rs545718125,rs545736690,rs545871370,rs545914664,rs545920229,rs545932797,rs545941567,rs546003595,rs546050985,rs546116889,rs546132468,rs546137395,rs546142156,rs546210475,rs546280787,rs546304885,rs546412199,rs546413918,rs546484134,rs546507127,rs546548397,rs546552272,rs546589848,rs546602329,rs546624520,rs546633520,rs546668032,rs546679913,rs546699789,rs546701284,rs546727771,rs546737761,rs546891340,rs546921500,rs546964740,rs546969523,rs547001299,rs547072949,rs547074902,rs547100795,rs547127084,rs547132881,rs547241793,rs547297727,rs547348721,rs547351121,rs547429897,rs547441822,rs547475696,rs547485794,rs547531177,rs547667532,rs547694680,rs547744812,rs547852224,rs547853670,rs547876227,rs547889233,rs547938370,rs548017513,rs548042783,rs548056456,rs548142507,rs548190497,rs548250983,rs548279494,rs548325432,rs548351514,rs548369557,rs548370842,rs548411916,rs548449493,rs548500267,rs548553586,rs548555934,rs548565538,rs548666705,rs548687325,rs548689194,rs548735231,rs548755612,rs548799204,rs548825407,rs548927333,rs548928970,rs548961993,rs548969244,rs548995047,rs549013344,rs549020365,rs549077062,rs549081873,rs549107740,rs549200111,rs549219048,rs549266772,rs549269931,rs549272331,rs549288760,rs549297381,rs549301897,rs549387051,rs549398527,rs549403209,rs549425933,rs549448122,rs549454519,rs549551691,rs549561186,rs549596220,rs549603691,rs549604419,rs549606168,rs549633199,rs549722691,rs549723052,rs549766447,rs549780405,rs549797687,rs549859155,rs549862912,rs550027480,rs550028588,rs550077844,rs550152651,rs550186357,rs550234055,rs550277755,rs550301161,rs550303844,rs550379276,rs550413664,rs550439632,rs550487968,rs550652495,rs550654396,rs550781651,rs550851818,rs550870624,rs550892546,rs550908644,rs550988783,rs550994092,rs551006149,rs551041654,rs551092708,rs551094553,rs551111564,rs551220307,rs551261669,rs551283919,rs551337640,rs551362284,rs551378755,rs551389005,rs551430876,rs551446513,rs551451210,rs551618040,rs551618702,rs551632237,rs551738680,rs551800669,rs551897822,rs551972833,rs551991974,rs552002194,rs552071058,rs552074990,rs552109992,rs552144305,rs552163100,rs552171802,rs552179121,rs552281067,rs552301869,rs552312523,rs552333069,rs552350517,rs552374135,rs552404016,rs552416348,rs552433396,rs552459809,rs552503039,rs552547431,rs552558375,rs552611349,rs552623802,rs552637571,rs552731626,rs552769792,rs552789423,rs552815356,rs552839494,rs552847678,rs552870337,rs552891369,rs552906591,rs552988902,rs553014623,rs553088069,rs553108633,rs553140242,rs553220923,rs553221355,rs553225502,rs553337686,rs553353760,rs553434393,rs553500783,rs553510524,rs553686969,rs553850053,rs553984766,rs554017482,rs554037952,rs554180614,rs554181749,rs554277314,rs554295481,rs554312248,rs554433497,rs554594400,rs554624151,rs554694119,rs554767833,rs554805292,rs554808174,rs554837201,rs554844279,rs554907532,rs554920512,rs554924663,rs554962992,rs554997737,rs555029254,rs555033752,rs555034277,rs555104994,rs555122168,rs555238286,rs555264172,rs555303858,rs555307884,rs555337530,rs555344264,rs555346322,rs555416308,rs555434847,rs555471868,rs555530066,rs555607358,rs555613967,rs555625265,rs555766027,rs555821361,rs555842611,rs555878565,rs555885633,rs555909816,rs555935273,rs555958664,rs555959421,rs555979037,rs555992561,rs556025237,rs556052235,rs556069205,rs556119301,rs556175756,rs556278838,rs556361305,rs556380784,rs556421865,rs556431707,rs556454120,rs556480791,rs556497337,rs556544187,rs556601007,rs556606235,rs556730138,rs556829024,rs55686848,rs556979434,rs556979467,rs556988538,rs557012888,rs557033761,rs557076533,rs557077865,rs557138409,rs557160206,rs557186252,rs557193759,rs557246580,rs557316902,rs557336163,rs557424340,rs557495140,rs557500910,rs557504119,rs557518882,rs557597155,rs557608071,rs557629296,rs557649861,rs557650638,rs557655804,rs557657465,rs557673371,rs557759173,rs557768561,rs557776973,rs557786596,rs557933932,rs557938291,rs557948947,rs557957793,rs557963679,rs557981037,rs558018017,rs55811628,rs558141268,rs558159960,rs558164197,rs558224643,rs558366830,rs558369647,rs558383709,rs558477412,rs558585312,rs558595112,rs558611022,rs558694449,rs558703299,rs558757663,rs558788664,rs558809394,rs558818866,rs558823062,rs558828856,rs558871659,rs558893356,rs558943645,rs559011800,rs559055103,rs559060464,rs559075149,rs559079455,rs559099322,rs559113735,rs559156177,rs559166586,rs559204782,rs559269545,rs559307967,rs559325614,rs559331131,rs559342902,rs559379975,rs559414056,rs559436589,rs559446045,rs559467919,rs559531170,rs559540958,rs559602997,rs559625814,rs559661901,rs559700349,rs559859593,rs559874969,rs559932196,rs559971515,rs559988275,rs560018378,rs560118372,rs560167481,rs560281432,rs560294877,rs560345000,rs560355824,rs560373457,rs560375581,rs560547783,rs560561494,rs560589692,rs560596118,rs560615091,rs560743914,rs560781743,rs560790491,rs560876278,rs560893968,rs560970476,rs561000145,rs561120491,rs561123269,rs561145964,rs561161615,rs561229624,rs561292915,rs561350122,rs561408724,rs561475191,rs561514189,rs561538249,rs561542598,rs561601093,rs561614466,rs561629903,rs561666778,rs561733309,rs561893101,rs561904243,rs561970208,rs561987537,rs562016978,rs562065647,rs562078084,rs562084131,rs562138646,rs562202747,rs562221894,rs562234295,rs562244905,rs562288111,rs562298035,rs562313965,rs562319491,rs562337615,rs562378808,rs562397104,rs562430810,rs562507298,rs562656306,rs562708554,rs562726391,rs562753189,rs562755974,rs562756149,rs562777921,rs562778242,rs562782614,rs562847676,rs562876784,rs562897839,rs562960002,rs562966450,rs563049243,rs563050711,rs563053423,rs563106011,rs563123832,rs563124305,rs563136111,rs56316253,rs563199551,rs563273867,rs563303161,rs563386947,rs563429200,rs563463475,rs563521315,rs563531796,rs563558077,rs563577405,rs563618484,rs563626634,rs563708951,rs563725801,rs563734298,rs563789866,rs563838551,rs563923308,rs563949056,rs564036038,rs564050710,rs564104796,rs564132048,rs564150658,rs564160283,rs564198652,rs564223723,rs564293083,rs564305332,rs564311349,rs564401304,rs564425373,rs564450247,rs564469865,rs564559687,rs564565716,rs564647094,rs564647325,rs564687567,rs564759953,rs564767363,rs564778517,rs564810694,rs564845235,rs564856551,rs564901781,rs564904752,rs564916292,rs564948741,rs564951322,rs564972668,rs564976298,rs564991017,rs564992244,rs565015548,rs565094458,rs565108366,rs565115121,rs565146935,rs565230423,rs565261267,rs565282974,rs565289493,rs565298765,rs565368403,rs565522418,rs565611398,rs565621905,rs565801902,rs565823113,rs565872351,rs565910609,rs565940732,rs566002212,rs566030161,rs566038538,rs566075705,rs566172153,rs566231987,rs566365089,rs566388962,rs566430352,rs566518788,rs566564321,rs566566232,rs566594940,rs566662588,rs566668691,rs566831581,rs566845909,rs566855431,rs566860113,rs566888621,rs566901974,rs566962607,rs566980253,rs567076300,rs567182714,rs567243079,rs567258661,rs567271976,rs567284001,rs567340443,rs567378145,rs567426877,rs567431163,rs567435790,rs567473517,rs567517193,rs567522659,rs567525654,rs567527110,rs567560869,rs567583916,rs567589850,rs567601225,rs567633148,rs567662600,rs567721922,rs567792109,rs567792222,rs567829304,rs567882552,rs567928162,rs567969289,rs567979770,rs568018745,rs568021600,rs568026441,rs568043558,rs568160841,rs568203739,rs568315767,rs568322141,rs568322384,rs568410269,rs568462023,rs568465476,rs568467148,rs568561567,rs568604135,rs568655639,rs568658998,rs568712758,rs568799987,rs568800112,rs568821517,rs568848645,rs568919260,rs568924477,rs568945659,rs568987728,rs569085050,rs569148343,rs569153133,rs569159949,rs569223247,rs569263109,rs569273910,rs569383411,rs569399839,rs569455568,rs569494013,rs569502834,rs569511644,rs569515945,rs569585329,rs569587144,rs569625548,rs569653589,rs569748345,rs569769692,rs569821362,rs569853703,rs569881648,rs569920132,rs569973416,rs570012195,rs570058140,rs570070181,rs570093669,rs570112756,rs570125291,rs570128060,rs570193431,rs570226786,rs570361615,rs570376039,rs570418792,rs570424126,rs570428419,rs570477998,rs570479033,rs570485459,rs570487561,rs570498849,rs570511834,rs570564865,rs570716451,rs570762621,rs570794279,rs570805088,rs570811734,rs570820906,rs570823801,rs570842871,rs570880649,rs570884320,rs570990188,rs571011279,rs571058114,rs571059733,rs571075704,rs571092965,rs571094078,rs571178455,rs571185081,rs571218706,rs571293971,rs571322155,rs571358557,rs571365083,rs571397408,rs571411179,rs571450222,rs571488907,rs571534829,rs571577984,rs571605091,rs571663552,rs571704835,rs571736553,rs571773249,rs571790545,rs571860038,rs571896049,rs571958208,rs572008281,rs572136239,rs572233654,rs572255948,rs572318688,rs572369993,rs572415456,rs572453892,rs572455265,rs572483608,rs572536458,rs572562902,rs572600418,rs572651759,rs572751476,rs572759922,rs572762331,rs572805681,rs572854545,rs572872220,rs572903994,rs572946060,rs572949198,rs573085033,rs57318597,rs573214294,rs573217511,rs573226526,rs573248519,rs573263162,rs573311673,rs573335105,rs573456032,rs573518593,rs573637534,rs573675634,rs573694249,rs573742692,rs573802022,rs573821283,rs573969913,rs573970841,rs573974171,rs574087001,rs574159569,rs574202609,rs574298666,rs574318188,rs574324071,rs574349136,rs574370901,rs574401183,rs574409290,rs574431029,rs574453696,rs574485039,rs574492221,rs574558476,rs574625386,rs574628741,rs574731685,rs574763649,rs574825965,rs574833840,rs574861299,rs574946891,rs574985764,rs574996178,rs575009830,rs575036578,rs575072297,rs575170697,rs575232818,rs575237432,rs575281893,rs575345594,rs575408965,rs575421642,rs575422068,rs575472356,rs575503826,rs575635007,rs575648635,rs575709509,rs575868110,rs575871029,rs575936485,rs575952015,rs575957052,rs575967192,rs576071749,rs576148096,rs576169933,rs576188095,rs576256672,rs576269587,rs576277665,rs576283296,rs576335542,rs576352448,rs576352656,rs576400031,rs576434916,rs576494194,rs576504321,rs576527752,rs576528676,rs576530591,rs576559043,rs576584831,rs576613689,rs576679559,rs576704488,rs576728591,rs576784545,rs576817311,rs576864035,rs576919343,rs576937364,rs576969554,rs577020644,rs577147218,rs577222275,rs577222847,rs577229521,rs577348432,rs577409929,rs577485555,rs577504172,rs577553361,rs577556265,rs577574947,rs577609330,rs577688116,rs577703205,rs577719917,rs577736896,rs577772513,rs577782418,rs577800556,rs577827646,rs577832344,rs577839148,rs577922421,rs578007499,rs578117698,rs578120518,rs578122425,rs578227110,rs578245848,rs578256924,rs57902735,rs58017790,rs59017544,rs59642919,rs59804250,rs60409867,rs60428657,rs60431683,rs60491829,rs60576949,rs60759204,rs61049057,rs61052938,rs61578092,rs61741045,rs61757164,rs61757166,rs62096276,rs62096277,rs62096307,rs62096313,rs62148799,rs62149403,rs62149443,rs62149456,rs62150786,rs62150788,rs6544333,rs6544337,rs6544342,rs6566981,rs66761062,rs6712115,rs6712622,rs6719806,rs6719994,rs6720090,rs67261129,rs6728644,rs6732915,rs6734505,rs6738455,rs674128,rs6747815,rs6758149,rs6758867,rs68016020,rs71357603,rs71439294,rs71439301,rs71441104,rs71441111,rs717827,rs7230129,rs7243913,rs7245293,rs72613873,rs72613876,rs72796662,rs72796686,rs72798617,rs72798626,rs72798678,rs72800323,rs72936414,rs72939225,rs72939240,rs72939976,rs72939995,rs72943128,rs72948178,rs72953136,rs72953140,rs72953146,rs72953151,rs72953164,rs72953166,rs72953178,rs73447217,rs73447280,rs73447283,rs73926130,rs73926219,rs73926643,rs73927117,rs73927119,rs73927853,rs73928961,rs73928977,rs73928982,rs73959691,rs73961638,rs74352904,rs74440282,rs74440941,rs74514651,rs74518573,rs74546589,rs74569848,rs74637667,rs74642277,rs74699712,rs74704982,rs74943969,rs75045295,rs7505392,rs75102995,rs75104554,rs75123635,rs75127601,rs75189893,rs75231266,rs75334530,rs7539020,rs75412529,rs75414262,rs75493820,rs7557545,rs7563955,rs75660709,rs75672496,rs7571709,rs75748634,rs7578579,rs75790655,rs7581611,rs75846264,rs75892965,rs7589395,rs7590169,rs7593406,rs759384,rs75938979,rs7594786,rs75959956,rs75970875,rs7597193,rs7602176,rs7605482,rs7607870,rs76139583,rs76174996,rs76181676,rs76222900,rs76277938,rs76303733,rs76306609,rs76323621,rs76408607,rs76461275,rs76473954,rs76564294,rs76597294,rs76673631,rs76767478,rs76814722,rs76885052,rs76924736,rs77030906,rs77053237,rs77055629,rs77060521,rs77061641,rs77063478,rs77073145,rs77113947,rs77160422,rs77189383,rs77227517,rs77234600,rs77294720,rs77660755,rs77682003,rs77879688,rs77930509,rs77978522,rs78103820,rs78124249,rs78127836,rs78129601,rs78255059,rs78282197,rs78292764,rs78302914,rs78346460,rs78348644,rs78516150,rs78523588,rs78581764,rs78676371,rs78699105,rs78723760,rs78810495,rs78843805,rs78887579,rs78931402,rs78942822,rs78957480,rs78990465,rs79074808,rs79133501,rs79195551,rs79249356,rs79288113,rs79456913,rs79471040,rs79496675,rs79513183,rs79548566,rs79668328,rs79702673,rs79735946,rs79750231,rs79779391,rs79813537,rs79827485,rs79863383,rs79908028,rs79949900,rs79982792,rs79984194,rs80096347,rs80111543,rs80139067,rs80157494,rs80169100,rs80174449,rs80183850,rs80201511,rs80203716,rs80265518,rs8083368,rs888073,rs918046,rs918048,rs918049,rs929632,rs929642,rs9309052,rs9808402,rs991938,rs9944810,rs9946301,rs9956630,rs9962337,rs998260	AGT,ATP1A1,ATP1A3,NEDD4L,SLC8A1
GO Biological Process	GO:0055012	ventricular cardiac muscle cell differentiation	1	0	0	0	5.12272	498.563	2554	0.00332375	0.0170267	471	0.0116284	1	0.318557	2.5786	2.71465	7	17	0.00236327	0.411765	rs10035505,rs10035534,rs10037616,rs10072156,rs10157262,rs10178109,rs10189100,rs10190186,rs10190537,rs10194273,rs10208866,rs10475588,rs10475589,rs10476069,rs10494972,rs1055336,rs111411461,rs111412283,rs111610833,rs111649176,rs111839694,rs111905868,rs112121023,rs112160872,rs112193710,rs112323320,rs112487423,rs112558470,rs112631211,rs112664582,rs112731191,rs112826429,rs112911992,rs112918657,rs113193464,rs113305782,rs113310200,rs113403343,rs113467075,rs113470119,rs113638186,rs113692336,rs113700909,rs113818864,rs113901429,rs113947608,rs113995209,rs114049734,rs114066922,rs114087062,rs114099168,rs114108520,rs114149881,rs114178567,rs114189523,rs114203116,rs114214803,rs114251076,rs114305625,rs114325611,rs114354675,rs114375803,rs114384922,rs114423196,rs114431175,rs114459093,rs114462244,rs114554626,rs114560597,rs114597281,rs114627980,rs114682664,rs114700181,rs114700344,rs114737906,rs114752383,rs114753149,rs114765077,rs114800324,rs114825361,rs114921041,rs114925484,rs114927719,rs114976337,rs114998949,rs115056838,rs115074905,rs115092239,rs115129997,rs115150400,rs115151916,rs115189535,rs115194292,rs115195483,rs115210578,rs115212863,rs115215056,rs115234215,rs115242829,rs115295859,rs115323526,rs115342318,rs115345263,rs1153582,rs115360043,rs115374539,rs115392583,rs115485661,rs115487485,rs115506231,rs115517302,rs115603493,rs115625079,rs115678350,rs115742808,rs115806807,rs115808633,rs115828014,rs115842678,rs115860780,rs115868976,rs115886386,rs115891398,rs115918164,rs115977059,rs115995829,rs116014918,rs116052888,rs116118834,rs116120782,rs116140127,rs116160176,rs116213921,rs116215914,rs116269708,rs116279496,rs116315733,rs116363331,rs116387666,rs116398332,rs116418005,rs116422507,rs116482831,rs116498041,rs116537042,rs116563865,rs116610204,rs116620250,rs116621138,rs116712554,rs11676660,rs11682159,rs116834006,rs116840679,rs11694681,rs11695005,rs11715516,rs117247134,rs117270019,rs117301645,rs117487935,rs117946316,rs117968584,rs118026695,rs118119961,rs11883779,rs11892727,rs11893160,rs11896170,rs11897323,rs11900574,rs11901258,rs11928661,rs12089523,rs12092859,rs1223743,rs1223744,rs12466264,rs12470751,rs12473918,rs12619815,rs12622438,rs12635379,rs12636934,rs12712210,rs1286658,rs1286664,rs1286735,rs1286737,rs1286739,rs1286750,rs1286751,rs1286752,rs1286763,rs1286764,rs12901856,rs12902817,rs12915746,rs12992079,rs1299408,rs12994700,rs12997792,rs12999036,rs13002954,rs13318697,rs13320531,rs13329119,rs13361978,rs13362000,rs13400520,rs13404367,rs13410039,rs13410590,rs13411413,rs13412180,rs13416210,rs13421905,rs13421936,rs13426368,rs13429207,rs1368263,rs1368265,rs137863582,rs137908480,rs137975596,rs137990678,rs138012479,rs138075048,rs138082551,rs138102971,rs138119328,rs138227336,rs138235781,rs138261993,rs138361470,rs138387206,rs138432904,rs138432932,rs138454323,rs138481844,rs138561715,rs138567815,rs138575574,rs138666014,rs138747498,rs138784316,rs138863877,rs138868852,rs138884235,rs138893214,rs138943322,rs139006617,rs139066087,rs139226268,rs139250496,rs139255099,rs139484290,rs139490832,rs139516719,rs139527840,rs139615504,rs139677191,rs139743681,rs139772118,rs139806784,rs139895294,rs139901743,rs139954080,rs140017609,rs140073576,rs140075444,rs140110606,rs1401212,rs1401213,rs140130113,rs140130284,rs140143896,rs140249449,rs140430039,rs140551381,rs140561450,rs140664080,rs140723306,rs140752324,rs140792059,rs140796915,rs140817964,rs140914469,rs140920446,rs140942783,rs140958830,rs140996477,rs141014016,rs141066540,rs141113174,rs141209567,rs141216208,rs141300442,rs141306884,rs141471125,rs141514095,rs141528492,rs141617632,rs141631422,rs141647707,rs141763893,rs141786710,rs141805505,rs141960216,rs142013826,rs142018637,rs142076369,rs142136017,rs142171270,rs142183325,rs142192474,rs142278872,rs142298258,rs142432002,rs142451897,rs142546381,rs142602365,rs142613066,rs142667257,rs142746672,rs142829725,rs142871304,rs142875161,rs142940081,rs142942335,rs143007947,rs143041411,rs143045218,rs143046061,rs143203030,rs143234302,rs143261432,rs143277877,rs143281722,rs143327677,rs143431671,rs143439715,rs143455373,rs143459367,rs1435701,rs1435702,rs143623437,rs143677769,rs143698604,rs143711060,rs143760555,rs143848053,rs143853200,rs143865950,rs143984758,rs144021507,rs144053616,rs144059975,rs144151929,rs144158676,rs144254095,rs144360543,rs144382854,rs144432969,rs144435329,rs144458921,rs144486195,rs144532291,rs144603027,rs144617829,rs144693414,rs144804245,rs144808439,rs144831263,rs144844830,rs144852228,rs144965499,rs145003829,rs145021421,rs145084750,rs145084910,rs145173234,rs145214947,rs145232035,rs145237506,rs145283166,rs145397496,rs145426078,rs145520031,rs145523409,rs145669256,rs145817000,rs145818303,rs145838252,rs145902881,rs145936345,rs146185933,rs146214855,rs146369942,rs146386923,rs146408433,rs146419908,rs146481780,rs146531177,rs146561454,rs146572308,rs146728731,rs146774184,rs146792213,rs146872332,rs146901372,rs146951880,rs147024673,rs147064447,rs147068238,rs147096540,rs147109109,rs147206771,rs147223347,rs147319436,rs147338921,rs147360430,rs147443843,rs147446169,rs147469059,rs147490025,rs147531591,rs147596921,rs147597714,rs147602895,rs147712736,rs147729254,rs147871270,rs147914776,rs147923136,rs147932579,rs147999891,rs148007567,rs148079006,rs148110718,rs148128233,rs148181686,rs148269827,rs148328091,rs148333239,rs148368752,rs148385732,rs148387806,rs148417633,rs148425146,rs148436534,rs148472468,rs148476890,rs148499350,rs148584827,rs148637859,rs148640713,rs148684546,rs148706935,rs148794933,rs148843357,rs148853352,rs148944255,rs148944894,rs149031204,rs149049354,rs149156734,rs149169786,rs149178059,rs149197956,rs149261157,rs149264261,rs149272752,rs149282957,rs149293762,rs149425556,rs149459691,rs149468175,rs149473354,rs149505956,rs149520272,rs149660724,rs149661654,rs149778665,rs149786515,rs149828060,rs149858021,rs149884553,rs149991947,rs150033510,rs150080775,rs150138539,rs150153335,rs150192547,rs150219111,rs150238624,rs150289937,rs150348390,rs150365465,rs150397472,rs150400546,rs150406399,rs150600578,rs150629839,rs150713261,rs150720186,rs150812913,rs150855633,rs150955909,rs150962272,rs151004228,rs151132817,rs151166879,rs151187485,rs151259387,rs151298644,rs151314714,rs151324460,rs151325967,rs151337774,rs1529673,rs1529875,rs16915152,rs17016484,rs17016628,rs17016632,rs17021804,rs17021915,rs17030824,rs17030826,rs17030868,rs17030997,rs17031020,rs17031057,rs17031089,rs17031103,rs17185344,rs17186788,rs17245065,rs17246669,rs17524838,rs17525635,rs17696161,rs1806699,rs180701938,rs180719298,rs180729075,rs180763853,rs180774007,rs180809482,rs180878520,rs180904158,rs180905124,rs180910310,rs180937486,rs180946156,rs180977930,rs181006018,rs181028078,rs181195837,rs181199130,rs181214035,rs181262967,rs181317049,rs181336990,rs181394763,rs181463959,rs181574696,rs181660415,rs181713207,rs181782026,rs181785073,rs181890979,rs182035608,rs182040281,rs182048587,rs182049675,rs182071515,rs182072215,rs182092705,rs182166912,rs182175922,rs182202570,rs182322031,rs182364465,rs182375184,rs182395437,rs182411571,rs182411758,rs182427392,rs182450537,rs182484562,rs182534625,rs182568477,rs182577920,rs182587117,rs182692766,rs182703317,rs182758513,rs182779984,rs182783152,rs182788168,rs182888761,rs182932311,rs1829389,rs182955381,rs182970664,rs183006195,rs183024226,rs183052144,rs183083231,rs183120895,rs183138725,rs183237458,rs183265253,rs183332154,rs183334431,rs183356565,rs183400703,rs183533631,rs183557613,rs183592413,rs183623080,rs183666506,rs183688101,rs183745126,rs183785569,rs183802533,rs183891939,rs183902125,rs183912958,rs183918223,rs183931170,rs183964705,rs183979625,rs183980136,rs184071213,rs184092972,rs184118582,rs184175958,rs184178107,rs184210489,rs184218677,rs184239563,rs184241797,rs184269602,rs184331951,rs184363067,rs184380509,rs184434009,rs184445433,rs184502221,rs184524675,rs184535602,rs184550007,rs184583126,rs184611386,rs184637336,rs184745813,rs184747837,rs184777584,rs184800540,rs184897751,rs184909669,rs185158370,rs185181391,rs185215333,rs185234157,rs185283431,rs185330813,rs185350907,rs185373108,rs185399075,rs185410317,rs185441286,rs185455644,rs185464531,rs185472206,rs185482836,rs185534657,rs185546997,rs185635930,rs185700064,rs185703403,rs185785558,rs185850615,rs185857279,rs185980600,rs186107565,rs186170066,rs186187026,rs186199795,rs186243943,rs186258720,rs186265093,rs186269421,rs186350988,rs186380622,rs186448869,rs1864910,rs186517944,rs186518552,rs186531892,rs186547600,rs186617994,rs186733331,rs186775625,rs186795261,rs186821516,rs186827587,rs186830185,rs186830901,rs186837822,rs186840389,rs186852447,rs186887942,rs186895575,rs186986834,rs187026058,rs187055503,rs187069815,rs187070284,rs187093669,rs187105399,rs187108866,rs187196486,rs187214503,rs187215740,rs187274561,rs187290651,rs187427692,rs187435305,rs187522773,rs187541795,rs187575615,rs187630347,rs187695540,rs187740195,rs187820556,rs187845973,rs187857908,rs187866133,rs187883489,rs187892777,rs187906540,rs187960215,rs187973542,rs187979686,rs187981199,rs188010072,rs188066347,rs188176790,rs188177419,rs188205018,rs188310155,rs188321469,rs188384109,rs188437169,rs188444142,rs188512205,rs188543589,rs188565780,rs188618622,rs188695483,rs188719867,rs188721680,rs188758173,rs188789574,rs188813398,rs188835670,rs188873071,rs188905212,rs189000216,rs189045823,rs189130023,rs189169140,rs189170115,rs189173723,rs189206440,rs189284052,rs189335585,rs189348779,rs189400376,rs189415194,rs189445059,rs189499985,rs189564111,rs189567073,rs189683975,rs189699354,rs189705199,rs189733479,rs189870708,rs189884735,rs189890175,rs189933097,rs189963476,rs189977734,rs190016717,rs190024209,rs190096685,rs190114272,rs190202257,rs190207834,rs190239591,rs190261979,rs190324733,rs190370896,rs190390786,rs190439663,rs190460006,rs190539883,rs190582468,rs190584336,rs190678242,rs190708410,rs190727903,rs190763397,rs190850822,rs190957197,rs190971999,rs191053668,rs191147112,rs191151768,rs191176994,rs191189215,rs191256659,rs191278006,rs191404238,rs191459182,rs1914748,rs191499277,rs191506160,rs191508963,rs191517558,rs191521175,rs191560230,rs191581582,rs191611479,rs191629989,rs191638136,rs191655975,rs191666643,rs191742112,rs191832143,rs191888046,rs191888459,rs191904976,rs191909346,rs191931264,rs192058902,rs192101713,rs192126390,rs192138000,rs192143749,rs192144917,rs192168652,rs192177590,rs192217840,rs192256766,rs192264073,rs192309832,rs192359928,rs192381326,rs192408927,rs192496936,rs192509864,rs192510308,rs192525964,rs192558352,rs192657504,rs192687812,rs192830878,rs192866644,rs192910901,rs192933876,rs192934802,rs192993460,rs193128998,rs193231300,rs193234137,rs193239051,rs193276149,rs193276730,rs199560210,rs199685959,rs199943518,rs200320005,rs200458193,rs200539714,rs200548077,rs200665879,rs201362118,rs201582515,rs2164360,rs2217728,rs2339832,rs2364120,rs2376738,rs2376740,rs28378642,rs28545614,rs28548332,rs28615486,rs2862090,rs28679499,rs28696245,rs2889450,rs28936670,rs3095870,rs3132141,rs3132145,rs3132146,rs3132147,rs340836,rs340838,rs340872,rs340875,rs34478379,rs34502886,rs34666134,rs34693819,rs34821999,rs35237314,rs35405463,rs36109167,rs367955597,rs368185897,rs368224199,rs368321790,rs368362834,rs368606383,rs368662169,rs368810050,rs369498121,rs369723697,rs369856382,rs370302460,rs370380594,rs370442376,rs370801571,rs371075369,rs371274948,rs371347050,rs371371864,rs371388870,rs371938679,rs371940116,rs371945757,rs372007845,rs372167300,rs372898840,rs373030300,rs373128287,rs373225883,rs373333705,rs373672888,rs374013548,rs374088571,rs374445704,rs374650945,rs374804850,rs374980928,rs375141684,rs375162858,rs375234968,rs375282326,rs375320595,rs375369205,rs375389814,rs375598289,rs375898198,rs375901306,rs375915421,rs376012693,rs376062806,rs376184518,rs376204058,rs376529172,rs376552796,rs376572564,rs376872835,rs377147845,rs377329231,rs377410372,rs377669172,rs41285065,rs428330,rs4352253,rs4352254,rs4376002,rs4462802,rs4583489,rs4585050,rs4607073,rs4619632,rs4655482,rs4681029,rs4851059,rs4851060,rs4851762,rs4851767,rs4851769,rs4851771,rs4851773,rs4851774,rs4851778,rs4851785,rs4851787,rs4965248,rs4965250,rs4965511,rs527286690,rs527317372,rs527332975,rs527338253,rs527339889,rs527346991,rs527417853,rs527485732,rs527486899,rs527544829,rs527610434,rs527616632,rs527636731,rs527645311,rs527661390,rs527760128,rs527767164,rs527786585,rs527823174,rs527835467,rs527878504,rs527885635,rs527924111,rs527948954,rs528032366,rs528136290,rs528319779,rs528358677,rs528359914,rs528375330,rs528387235,rs528433533,rs528436821,rs528450464,rs528521687,rs528530778,rs528532737,rs528758534,rs528804474,rs528819069,rs528850585,rs528880349,rs528921029,rs528935158,rs528988200,rs528997232,rs529017964,rs529024031,rs529029300,rs529040572,rs529071460,rs529108314,rs529189848,rs529195980,rs529200782,rs529210643,rs529214436,rs529216030,rs529236207,rs529260348,rs529340229,rs529349635,rs529351894,rs529378950,rs529402754,rs529438313,rs529450373,rs529480709,rs529492837,rs529493100,rs529496601,rs529519574,rs529522510,rs529558223,rs529577225,rs529595500,rs529597065,rs529672286,rs529722327,rs529823482,rs529887799,rs529908958,rs529938434,rs529952055,rs530019180,rs530061162,rs530062230,rs530065368,rs530156851,rs530189618,rs530301083,rs530316903,rs530329121,rs530343978,rs530384195,rs530389850,rs530434364,rs530447902,rs530449169,rs530460077,rs530524406,rs530561396,rs530620610,rs530630455,rs530659643,rs530785321,rs530788914,rs530864044,rs530887795,rs530911670,rs530951185,rs530979903,rs531122435,rs531135237,rs531154699,rs531155074,rs531193790,rs531221062,rs531282345,rs531285830,rs531340407,rs531342129,rs531351080,rs531420722,rs531459650,rs531465043,rs531484484,rs531512628,rs531613536,rs531678077,rs531700896,rs531741017,rs531751314,rs531761537,rs531852610,rs531906067,rs531915195,rs531971359,rs532030543,rs532090255,rs532103846,rs532148595,rs532205719,rs532212915,rs532270115,rs532344692,rs532456722,rs532503147,rs532507520,rs532531806,rs532554116,rs532618440,rs532628848,rs532647394,rs532662698,rs532791452,rs532799886,rs532808208,rs532853585,rs532913261,rs532983781,rs533032370,rs533060465,rs533125506,rs533131997,rs533140550,rs533160273,rs533190029,rs533311015,rs533349103,rs533363780,rs533466637,rs533573901,rs533657306,rs533778350,rs533792615,rs533867771,rs533879080,rs533894272,rs533919413,rs533945057,rs534012950,rs534054640,rs534080978,rs534117854,rs534151205,rs534179946,rs534236648,rs534264161,rs534299583,rs534314489,rs534344701,rs534400156,rs534403854,rs534405931,rs534434775,rs534466873,rs534556845,rs534580247,rs534624906,rs534643732,rs534676388,rs534684713,rs534766044,rs534802296,rs534876102,rs534901720,rs534904387,rs534954014,rs534995017,rs535029176,rs535047752,rs535127225,rs535206655,rs535208668,rs535223178,rs535251863,rs535312515,rs535320396,rs535333262,rs535366019,rs535452433,rs535462846,rs535494299,rs535507814,rs535577684,rs535665768,rs535748506,rs535766856,rs535773658,rs535792050,rs535806642,rs535907761,rs535956154,rs536110486,rs536365592,rs536369268,rs536382431,rs536399814,rs536417879,rs536424321,rs536424713,rs536428536,rs536444256,rs536458169,rs536497300,rs536611232,rs536648935,rs536674988,rs536694287,rs536695069,rs536732794,rs536736380,rs536796688,rs536864144,rs536936385,rs536941067,rs536981342,rs537027803,rs537029128,rs537167449,rs537227180,rs537237554,rs537294000,rs537296557,rs537331446,rs537387067,rs537450670,rs537485829,rs537521375,rs537529440,rs537568253,rs537595085,rs537643917,rs537698507,rs537736931,rs537770501,rs537770625,rs537786151,rs537795959,rs537839919,rs537865259,rs537956312,rs538000384,rs538050724,rs538077141,rs538129279,rs538211822,rs538240228,rs538255879,rs538379634,rs538379706,rs538496017,rs538533240,rs538548476,rs538559734,rs538584138,rs538615518,rs538652696,rs538805214,rs538838707,rs538846017,rs538876793,rs538958568,rs538990004,rs539019717,rs539032266,rs539043271,rs539067683,rs539118276,rs539130003,rs539150873,rs539176378,rs539234413,rs539282881,rs539326579,rs539330885,rs539377859,rs539410934,rs539453485,rs539458512,rs539460806,rs539504386,rs539573693,rs539612006,rs539740865,rs539756998,rs539776631,rs539797546,rs539838039,rs539946553,rs540016525,rs540022682,rs540027699,rs540089523,rs540168996,rs540185598,rs540209131,rs540213843,rs540222661,rs540237030,rs540250202,rs540268873,rs540277835,rs540362648,rs540376892,rs540448580,rs540480945,rs540504567,rs540527510,rs540565084,rs540566800,rs540578047,rs540594890,rs540653446,rs540667220,rs540682788,rs540717364,rs540731866,rs540764258,rs540807614,rs540813522,rs540839654,rs540839849,rs540841391,rs540956107,rs541008648,rs541046110,rs541126068,rs541151669,rs541156617,rs541273688,rs541315610,rs541326223,rs541355919,rs541386462,rs541649005,rs541649784,rs541725548,rs541756712,rs541758563,rs541904011,rs541940030,rs541945047,rs541948187,rs541984981,rs542138308,rs542162350,rs542180756,rs542228377,rs542290707,rs542313343,rs542338805,rs542381135,rs542622830,rs542710316,rs542711899,rs542713172,rs542784191,rs542792701,rs542817697,rs542946343,rs543001742,rs543124881,rs543135711,rs543154136,rs543187036,rs543198068,rs543234316,rs543255068,rs543257735,rs543299274,rs543313461,rs543366956,rs543400426,rs543478506,rs543502237,rs543548299,rs543591538,rs543611626,rs543661602,rs543681308,rs543819470,rs543857462,rs543902778,rs543909577,rs543993701,rs544069192,rs544196192,rs544221469,rs544475891,rs544498123,rs544566387,rs544577897,rs544599802,rs544638493,rs544693243,rs544722911,rs544807508,rs544872398,rs544886154,rs544891451,rs544896330,rs544921097,rs544932752,rs544959432,rs545174750,rs545177191,rs545190436,rs545209576,rs545277956,rs545316185,rs545325255,rs545333326,rs545343248,rs545541712,rs545578744,rs545587644,rs545629901,rs545665308,rs545739996,rs545774183,rs545855065,rs545914135,rs545967451,rs545979472,rs546013053,rs546022642,rs546035953,rs546112456,rs546130495,rs546160855,rs546166769,rs546174630,rs546235983,rs546329631,rs546360647,rs546392809,rs546432502,rs546437884,rs546471501,rs546476443,rs546480700,rs546524710,rs546537733,rs546602287,rs546659113,rs546701888,rs546915803,rs546917742,rs546962664,rs546985883,rs546997236,rs547005950,rs547016531,rs547040478,rs547109352,rs547135397,rs547185018,rs547215449,rs547229235,rs547229692,rs547230291,rs547272732,rs547276777,rs547355095,rs547355855,rs547424165,rs547424966,rs547572303,rs547585836,rs547703088,rs547782124,rs547815058,rs547816006,rs547818916,rs547868281,rs547933279,rs547949542,rs548028195,rs548039007,rs548110528,rs548152123,rs548162313,rs548165695,rs548171290,rs548192398,rs548267906,rs548478852,rs548547096,rs548619737,rs548673401,rs548723276,rs548724976,rs548730781,rs548766869,rs548792055,rs548802265,rs548817918,rs548860985,rs548890482,rs548916648,rs548966673,rs548976651,rs549001578,rs549061823,rs549108147,rs549109288,rs549133844,rs549164842,rs549179283,rs549181223,rs549234056,rs549239708,rs549254049,rs549277499,rs549327572,rs549327765,rs549340122,rs549382590,rs549406766,rs549477367,rs549543648,rs549555906,rs549587427,rs549678163,rs549889538,rs549903589,rs549948352,rs550019735,rs550089861,rs550173422,rs550216923,rs550221391,rs550237318,rs550260685,rs550281640,rs550284587,rs550319904,rs550494981,rs550516434,rs550533846,rs550575534,rs550596977,rs550625611,rs550637017,rs550841133,rs550879287,rs550890343,rs550918463,rs550959029,rs550969590,rs550982175,rs551055495,rs551072289,rs551101680,rs551222700,rs551296968,rs551298849,rs551358587,rs551382222,rs551397164,rs551398228,rs551418243,rs551425279,rs551458958,rs551493554,rs551502750,rs551579185,rs551606882,rs551622508,rs551645190,rs551659287,rs551734254,rs551774990,rs551790764,rs551805139,rs551807209,rs551817256,rs551839643,rs551897173,rs551925108,rs551943733,rs551946894,rs552010937,rs552156091,rs552307558,rs552335247,rs552370775,rs552545695,rs552610596,rs552613016,rs552617433,rs552625336,rs552660955,rs552673198,rs552697205,rs552729851,rs552764824,rs552801018,rs552806003,rs552858298,rs552860686,rs552890796,rs552891486,rs552903724,rs552929478,rs552969787,rs553006377,rs553028790,rs553072160,rs553114246,rs553119913,rs553137046,rs553144967,rs553152516,rs553225525,rs553230603,rs553412338,rs553494699,rs553582774,rs553584095,rs553608569,rs553626443,rs553655961,rs553659838,rs553665676,rs553678463,rs553734307,rs553775114,rs553775519,rs553804915,rs553814947,rs553883993,rs553925410,rs553950838,rs554163305,rs554172390,rs554241093,rs554314382,rs554333469,rs554440169,rs554559974,rs554608335,rs554652551,rs554669943,rs554678645,rs554844339,rs554880693,rs554886172,rs554899085,rs554920081,rs554966245,rs555016162,rs555053741,rs555074533,rs555075084,rs555122475,rs555172300,rs555228656,rs555236785,rs555244301,rs555309816,rs555416076,rs555417316,rs555418605,rs555500410,rs555629894,rs555632999,rs555659324,rs555768908,rs555810788,rs555852383,rs555859712,rs555901608,rs555921075,rs555990938,rs555995664,rs556007022,rs556036388,rs556067897,rs556122495,rs556177346,rs556245334,rs556432083,rs55653109,rs556541788,rs556548857,rs556593210,rs556604591,rs556649971,rs556680361,rs556682176,rs556724792,rs556737572,rs556739604,rs556760463,rs556766022,rs556775358,rs556803232,rs556826502,rs55684655,rs556858878,rs556861706,rs556965623,rs556973653,rs556975636,rs557024562,rs557056880,rs557061827,rs557245272,rs557362893,rs557396436,rs557399282,rs557454041,rs557455203,rs557459469,rs557476793,rs557486735,rs557501588,rs557567857,rs557664011,rs557677024,rs557678019,rs557687655,rs557708263,rs557776072,rs557800992,rs557828824,rs557853515,rs557862900,rs557869917,rs557894975,rs557933029,rs557949267,rs558046868,rs558048178,rs558059921,rs558062881,rs558110521,rs558184692,rs558234614,rs558253725,rs558295471,rs558300127,rs558334108,rs55841503,rs558423427,rs558425313,rs558666428,rs558842295,rs558860271,rs558894374,rs558921494,rs558944218,rs558945410,rs558949089,rs558952565,rs558953788,rs558958356,rs559057733,rs55907127,rs559133925,rs559189037,rs559190010,rs55919024,rs559199433,rs559210035,rs55926828,rs559280610,rs559347030,rs559405033,rs559436294,rs559641300,rs559681175,rs559740127,rs559769621,rs559830711,rs559832306,rs559847725,rs559850796,rs559889586,rs559901932,rs559948106,rs559953570,rs559955552,rs559976422,rs560073121,rs560127304,rs560144083,rs560147170,rs560159082,rs560163132,rs560268510,rs560324223,rs560345457,rs560420852,rs56047853,rs560508109,rs560530436,rs560588215,rs560629244,rs560682957,rs560769169,rs560779938,rs560792905,rs560805078,rs560858852,rs560905808,rs560917086,rs560940671,rs561003697,rs561014866,rs561119551,rs561189465,rs56120302,rs561251367,rs561285621,rs561315661,rs561335121,rs561373924,rs561422675,rs561461555,rs561472902,rs561561676,rs561618696,rs561663201,rs561714865,rs561784608,rs561788394,rs561815532,rs561871202,rs561876331,rs561915326,rs562006273,rs562048127,rs562053050,rs562087131,rs56212712,rs562143705,rs562154203,rs562180813,rs562226405,rs562274482,rs562379017,rs562386640,rs562395504,rs562487783,rs562521290,rs562522448,rs562533648,rs56254120,rs56256027,rs56258802,rs562615785,rs562659101,rs562695738,rs562709194,rs562746080,rs56278511,rs56294457,rs562947811,rs562970744,rs562987026,rs563016689,rs563150591,rs563242264,rs563263881,rs56327128,rs563317823,rs563330052,rs563330134,rs563360477,rs563367903,rs563390091,rs563446717,rs563504247,rs563593685,rs563630783,rs563644389,rs563683850,rs563802372,rs563817430,rs563874096,rs563881761,rs563904933,rs563980020,rs564081825,rs564150866,rs564218929,rs564291322,rs564312671,rs564330845,rs564394247,rs564399663,rs564491245,rs564514686,rs564560640,rs564646700,rs564675656,rs564681110,rs564719692,rs564750667,rs564763848,rs564817973,rs564855278,rs564860718,rs564885110,rs564889986,rs564920717,rs564995841,rs565106796,rs565118232,rs565137170,rs565144981,rs565195446,rs565245000,rs565250231,rs565284556,rs565324747,rs565350673,rs565354355,rs565476700,rs565513785,rs565513820,rs565563349,rs565573740,rs565834108,rs565922408,rs565969899,rs566061368,rs566106290,rs566131383,rs566154990,rs566194181,rs566279945,rs566283750,rs566293737,rs566295375,rs566302643,rs566308222,rs566308819,rs566341731,rs566642255,rs566644893,rs566721997,rs566744462,rs566745632,rs566854583,rs566898791,rs567084712,rs567123179,rs567160206,rs567291019,rs567463399,rs567615330,rs567642947,rs567662498,rs567702069,rs567778133,rs567815277,rs567825390,rs567841800,rs567897122,rs567941945,rs568005172,rs568010100,rs568042910,rs568124864,rs568164992,rs568165942,rs568250363,rs568267391,rs568275154,rs568346765,rs568372683,rs568431261,rs568450595,rs568453150,rs568497347,rs568569517,rs568678829,rs568738827,rs568747052,rs568871349,rs568923598,rs568956223,rs568967258,rs569005739,rs569016898,rs569162993,rs569169208,rs569185784,rs569201449,rs569241056,rs569258869,rs569279379,rs569306149,rs569322843,rs569337635,rs569377426,rs569474766,rs569613231,rs569637597,rs569690774,rs569720143,rs569749499,rs569800660,rs569808300,rs569868625,rs569870864,rs569879849,rs570061714,rs570075492,rs570187473,rs570240106,rs570336844,rs570353505,rs570358524,rs570442161,rs570503390,rs570519744,rs570562482,rs570569275,rs570572584,rs570616130,rs570617831,rs570639770,rs570789516,rs570824025,rs570849153,rs570858164,rs570911506,rs570947071,rs570985667,rs570993935,rs571032567,rs571118300,rs571128922,rs571136657,rs571137371,rs571166559,rs571174151,rs571182973,rs57119116,rs571358687,rs571421102,rs571478893,rs571519879,rs571584059,rs571623323,rs571650180,rs571684113,rs571689781,rs571704827,rs571802351,rs571828099,rs571856840,rs572016547,rs572026243,rs572039471,rs572107436,rs572118507,rs572119048,rs572267098,rs572268651,rs572311705,rs572343712,rs572358051,rs572394536,rs572427859,rs572531100,rs572589854,rs572650135,rs572651387,rs572677571,rs572761323,rs572781214,rs572793923,rs572835986,rs572860466,rs572860481,rs572960995,rs572961933,rs573013890,rs573018321,rs573019445,rs573045523,rs573052778,rs573054239,rs573065248,rs573119964,rs573163273,rs573186173,rs573206732,rs573249091,rs573296327,rs573296348,rs573311089,rs573316851,rs573388835,rs573475772,rs573505091,rs573687048,rs573707956,rs573714830,rs573738004,rs573742410,rs573748122,rs573766343,rs573772515,rs573779345,rs573801109,rs573808898,rs573888833,rs574028165,rs574119521,rs574155581,rs574207946,rs574217566,rs574222770,rs574238711,rs574265262,rs574274873,rs574287126,rs574289166,rs574292900,rs574303498,rs574329247,rs574332364,rs574419096,rs574488390,rs574491946,rs574554281,rs574554652,rs574562019,rs574619077,rs574643325,rs574694652,rs57474825,rs574752879,rs574840515,rs57494746,rs574973022,rs575054778,rs575131420,rs575156524,rs575196890,rs575234025,rs575257287,rs575262310,rs575272385,rs575273753,rs575302737,rs575340257,rs575349517,rs575391019,rs575410964,rs575469456,rs575486041,rs575497474,rs57552457,rs575552154,rs575571300,rs575589809,rs575617310,rs575657824,rs575681273,rs575693814,rs575708852,rs575713125,rs575841095,rs576022455,rs576030800,rs576049019,rs576082011,rs576093663,rs576180636,rs576195908,rs576268330,rs576270298,rs576273198,rs576308446,rs576342327,rs576480219,rs576506167,rs576544106,rs576551162,rs576559794,rs576572191,rs576637996,rs576638152,rs576697826,rs576731485,rs576748262,rs576784044,rs576801411,rs576835869,rs576839904,rs576927356,rs577095915,rs577098442,rs577151363,rs577170223,rs577211241,rs577312514,rs577397289,rs577422143,rs577435883,rs577442024,rs577504723,rs577539359,rs577547591,rs577604505,rs577609759,rs577668169,rs577682244,rs577717793,rs577722672,rs577778556,rs577793111,rs577795024,rs577942347,rs577970077,rs578029334,rs578035807,rs578049936,rs578155147,rs578194610,rs58806900,rs58881466,rs59234923,rs59302423,rs59581306,rs59683937,rs60135728,rs60227868,rs60228466,rs60307290,rs60338822,rs60441018,rs60579106,rs60609026,rs60968240,rs60997895,rs61080320,rs61105575,rs61479552,rs62235692,rs62235694,rs62237634,rs6543286,rs6543289,rs6543308,rs6550978,rs6550980,rs6556065,rs66593242,rs6686424,rs6711897,rs67222658,rs6723659,rs6729262,rs6736917,rs6747242,rs6749873,rs6749881,rs6750100,rs6753046,rs6755222,rs6759912,rs6768669,rs6772792,rs6781550,rs6782425,rs6796669,rs6873714,rs6890391,rs71311500,rs71399867,rs71417350,rs71417354,rs71417355,rs7163559,rs7165832,rs7179803,rs7182883,rs72554028,rs72554029,rs72818026,rs72818027,rs72818035,rs72818036,rs72818047,rs72819721,rs72819722,rs72819735,rs72819742,rs72819762,rs72836921,rs72836922,rs72836926,rs72836928,rs72836931,rs72836937,rs72945089,rs72946566,rs72946570,rs73051946,rs73147407,rs73147475,rs73151341,rs73153303,rs73317180,rs73318953,rs73318955,rs73476520,rs73478412,rs73804115,rs73806240,rs73820494,rs73820500,rs73820518,rs73945098,rs73945206,rs73945208,rs73945211,rs73948406,rs73948410,rs73948412,rs7403128,rs74033759,rs74035749,rs74035786,rs74139086,rs74139088,rs74139604,rs74139605,rs74139608,rs74341355,rs74449455,rs74489167,rs74640849,rs74689514,rs74744790,rs74792115,rs74799370,rs74848481,rs74861952,rs74884214,rs74896805,rs74929348,rs74937750,rs74995796,rs75093299,rs7519597,rs75251372,rs75264925,rs75277010,rs75291247,rs75392683,rs7540694,rs75413377,rs7541439,rs75445064,rs7548045,rs75496422,rs75511149,rs755440,rs75554259,rs755661,rs7557817,rs75626032,rs75627465,rs75673847,rs75724905,rs7572696,rs7572764,rs7576334,rs75764841,rs75828249,rs75829964,rs75849617,rs75858856,rs75873663,rs7589044,rs7591114,rs75936773,rs75940080,rs7599327,rs76008644,rs76008687,rs76028479,rs7609566,rs7616278,rs76184351,rs7620632,rs7621140,rs76234136,rs76252302,rs76278044,rs7629902,rs76306732,rs7631324,rs7632213,rs76339943,rs76371283,rs7637557,rs76378634,rs76390176,rs7639075,rs76463897,rs76492935,rs76656863,rs76749276,rs76793602,rs76807490,rs76810592,rs76955495,rs76985416,rs76991740,rs77003159,rs77085930,rs77145708,rs77183851,rs77245845,rs77249559,rs7726967,rs7728603,rs77353961,rs77359894,rs77385402,rs77430051,rs77438117,rs77560127,rs77575653,rs77611484,rs77668211,rs77680620,rs77682964,rs77710130,rs77866463,rs77906121,rs77999046,rs78041475,rs78089803,rs78105196,rs78235536,rs78277435,rs78356553,rs78412547,rs78440705,rs78471319,rs78506479,rs78512285,rs78541681,rs78558352,rs78637111,rs78674359,rs78695766,rs78709606,rs78713598,rs78785763,rs78903496,rs78969963,rs78996393,rs7903279,rs79110663,rs79115140,rs79134579,rs79141522,rs79184831,rs7924098,rs79317063,rs79329427,rs79331408,rs79346813,rs79386374,rs79443185,rs79537404,rs79760572,rs79803695,rs79818387,rs79822247,rs79905013,rs80114424,rs80218684,rs80228095,rs8024609,rs8026271,rs8041935,rs867352,rs920656,rs9313621,rs9313626,rs9653477,rs9653478,rs9827454,rs9860017,rs989333,rs989334,rs9920082	CDK1,FHL2,MEF2A,NKX2-5,NKX2-6,PROX1,RARB
GO Biological Process	GO:0044264	cellular polysaccharide metabolic process	1	0	0	0	2.49853	1005.79	2513	0.00670526	0.0167533	309	0.00258728	1	0.108038	1.89767	10.5392	20	66	0.00675219	0.30303	rs10046595,rs10087676,rs10091557,rs10091950,rs10092803,rs10105881,rs10111307,rs10112417,rs10112753,rs10169325,rs10194684,rs10226417,rs10229321,rs10231614,rs10239032,rs10244196,rs10260723,rs10269404,rs1028934,rs1028936,rs1043413,rs1044563,rs10493350,rs10509630,rs10789147,rs10875748,rs10881929,rs10881930,rs10889439,rs1104897,rs1105046,rs1107613,rs1107652,rs11087508,rs11097330,rs111429623,rs111547946,rs111560889,rs111584256,rs111631271,rs111648956,rs111670539,rs111728227,rs111782443,rs11186619,rs11186620,rs11186628,rs111867246,rs111896635,rs111921330,rs11204065,rs11208272,rs112113536,rs112122342,rs112173928,rs112177973,rs112319672,rs112418636,rs112461309,rs112557199,rs112618857,rs112671025,rs112786727,rs113088784,rs113161370,rs113349309,rs113405049,rs113460806,rs113511208,rs113599897,rs113609652,rs113633343,rs113746429,rs113752274,rs113790965,rs113833815,rs113842229,rs113887209,rs113935108,rs113949969,rs113959470,rs114008631,rs114057239,rs114064674,rs114094721,rs114198967,rs114250350,rs114369658,rs114395733,rs114441613,rs114455363,rs114496765,rs114552808,rs114655617,rs114675926,rs114683159,rs114691248,rs114703060,rs114754065,rs114777715,rs114923017,rs114951669,rs114981090,rs114994328,rs115028037,rs115038533,rs115039993,rs115065088,rs115074419,rs115180676,rs115185349,rs115243369,rs115310513,rs115334531,rs115338331,rs11539797,rs11540495,rs115441548,rs115466601,rs115473183,rs115473313,rs115511261,rs115515529,rs115540613,rs115545417,rs115561109,rs115666753,rs115689172,rs115690463,rs115699845,rs115735066,rs115758596,rs115873286,rs115874023,rs115879382,rs115932917,rs115949425,rs11598720,rs116004691,rs116010446,rs116088319,rs116157906,rs116172105,rs116177458,rs116207441,rs116218852,rs116225253,rs116315481,rs116327730,rs116379898,rs116393871,rs116396182,rs116431701,rs116533921,rs116574125,rs116593958,rs116603526,rs116677629,rs116705481,rs116730892,rs11699400,rs11699401,rs117172904,rs117199245,rs117324351,rs117347519,rs117410824,rs117448537,rs117502213,rs11760870,rs11761814,rs117634142,rs117697160,rs11771445,rs117720813,rs117738523,rs117834598,rs117840187,rs11787285,rs117888369,rs117974689,rs117994996,rs118022049,rs118047498,rs11813425,rs11985450,rs11986566,rs11990161,rs11991438,rs11993336,rs12087869,rs12540926,rs12542911,rs12573462,rs12666026,rs12670430,rs12673429,rs12741301,rs12759002,rs12766195,rs12988017,rs13255367,rs13268006,rs1329650,rs1329655,rs1329656,rs13407873,rs1341993,rs13425453,rs1354719,rs1362237,rs137875053,rs137886774,rs137941452,rs137968353,rs138008734,rs138057403,rs138060514,rs138064405,rs138071127,rs138080474,rs138097685,rs138104954,rs138139658,rs138163465,rs138217480,rs138264505,rs138311094,rs138403597,rs138428275,rs138472462,rs138544366,rs138566243,rs138762612,rs138774913,rs138818216,rs1388940,rs1388941,rs138927862,rs139070408,rs139186133,rs139213004,rs139297324,rs139332124,rs139340041,rs139361070,rs139365113,rs139395863,rs139423736,rs139460209,rs139485718,rs139520350,rs139574602,rs139630993,rs139651018,rs139772285,rs139841885,rs139862734,rs139925861,rs139946210,rs140005536,rs140081158,rs140095942,rs140121744,rs140135243,rs140185713,rs140338635,rs140344699,rs140356265,rs140361034,rs140361267,rs140373276,rs140471675,rs140649916,rs140683850,rs140804344,rs140835065,rs140843267,rs140890943,rs141048941,rs141073127,rs1411122,rs141132164,rs141144982,rs141185978,rs141213911,rs141295833,rs141307272,rs141320386,rs141439372,rs141510638,rs141580484,rs141588899,rs141652910,rs141678947,rs141700545,rs141759104,rs141776028,rs1418156,rs141840254,rs141844270,rs141902125,rs141936800,rs141965288,rs142023601,rs142023730,rs142050806,rs142058838,rs142071143,rs142084625,rs142090735,rs142169011,rs142180413,rs142244669,rs142306493,rs142409014,rs142492628,rs142513120,rs142558341,rs142604030,rs142756093,rs142781422,rs142793231,rs142812553,rs142834451,rs143139508,rs143179668,rs143183044,rs143197745,rs143243925,rs143259477,rs143268830,rs143312437,rs143445957,rs143641480,rs143723419,rs143731658,rs143738976,rs143840068,rs143851762,rs143863170,rs143979775,rs143995506,rs143997331,rs144006905,rs144039587,rs144138782,rs144177030,rs144192672,rs144198637,rs144260180,rs144264197,rs144269124,rs144298900,rs144410414,rs144426409,rs144457301,rs144459743,rs144460462,rs144528685,rs144536364,rs144554820,rs144618070,rs144642888,rs144682439,rs144877559,rs144936253,rs144992952,rs145076095,rs145191380,rs145191477,rs145260630,rs145268420,rs145282843,rs145288093,rs145308848,rs145341118,rs145368103,rs145403213,rs145411360,rs145413849,rs145507219,rs145618331,rs145635998,rs145676501,rs145682377,rs145697108,rs145728232,rs145737836,rs145831732,rs145851183,rs145905422,rs145981058,rs146005909,rs146027685,rs146036038,rs146045806,rs146050408,rs146084813,rs146179310,rs146248524,rs146299971,rs146350299,rs146466263,rs146499624,rs146567010,rs146572672,rs146595726,rs146652927,rs146683677,rs146739829,rs146746356,rs146868510,rs146959222,rs146966138,rs147051310,rs147060228,rs147094984,rs147110833,rs147124065,rs147167847,rs147190908,rs147235630,rs147287234,rs147331692,rs147388907,rs147501833,rs147507352,rs147530608,rs147543162,rs147546197,rs147556117,rs147559273,rs147586730,rs1476607,rs147676345,rs147692901,rs147776951,rs147856038,rs147903839,rs147973233,rs148009675,rs148144058,rs148159813,rs148186768,rs148202255,rs148207614,rs148244792,rs148298001,rs148326700,rs148339390,rs148350460,rs148398903,rs148407363,rs148416796,rs148417637,rs148420815,rs148428792,rs148488862,rs148516222,rs148545755,rs148672404,rs148732014,rs148756727,rs148778007,rs148879785,rs148890254,rs148924272,rs148950334,rs149023938,rs149068238,rs149078332,rs149215997,rs149255815,rs1492635,rs149314921,rs149328017,rs149364570,rs149475111,rs149512298,rs149528164,rs149529678,rs149562999,rs149580561,rs149615887,rs149663903,rs149667418,rs149743276,rs149747222,rs149847963,rs149900886,rs149941539,rs149955151,rs150075326,rs150100603,rs150122851,rs150202459,rs150215567,rs150277712,rs150327381,rs150330826,rs150333433,rs150334543,rs150336113,rs150342329,rs150380177,rs150384726,rs150388652,rs150390787,rs150403921,rs150424677,rs150478990,rs150525890,rs150536792,rs150608488,rs150613569,rs150650964,rs150867969,rs150891635,rs150983100,rs151005213,rs151025077,rs151025917,rs151061835,rs151210829,rs151280480,rs151321511,rs1547470,rs1616506,rs164087,rs1650300,rs1650301,rs1650311,rs1650314,rs1677079,rs1677081,rs1677108,rs1677109,rs1677111,rs17028056,rs17090692,rs17091182,rs17097885,rs17106777,rs17106789,rs17106843,rs17106868,rs17125348,rs17125358,rs17136385,rs17318596,rs17392045,rs17481744,rs17653841,rs180697646,rs180731088,rs180739668,rs180754080,rs180768661,rs180814885,rs180833148,rs180886365,rs180944287,rs180972274,rs180995640,rs181078710,rs181176050,rs181238355,rs181245620,rs181467278,rs181494218,rs181588376,rs181612904,rs181637487,rs181657948,rs181658637,rs181719939,rs181733378,rs181737079,rs181816750,rs181849965,rs181911138,rs182026696,rs182055472,rs182070976,rs182103229,rs182112840,rs182116364,rs182123410,rs182125388,rs182153814,rs182205355,rs182248001,rs182269562,rs182430678,rs182437047,rs182498014,rs182503852,rs182522192,rs182634112,rs182713723,rs182725700,rs182786780,rs182795216,rs182829340,rs182834584,rs182864694,rs182887341,rs182989551,rs183030869,rs183055906,rs183062067,rs183068363,rs183081155,rs183103265,rs183105825,rs183179887,rs183224913,rs183236228,rs183261902,rs183264433,rs183272170,rs183314602,rs183383933,rs183424459,rs183437232,rs183529846,rs183533208,rs183540770,rs183566877,rs183573664,rs183589307,rs183707153,rs183735064,rs183737418,rs183807212,rs183833119,rs183834083,rs183862888,rs183959287,rs184007404,rs184022786,rs184047633,rs184178094,rs184248609,rs184276483,rs184281260,rs184288621,rs184376440,rs184417823,rs184580952,rs184599848,rs184644305,rs184655171,rs184655190,rs184734110,rs184738764,rs184812496,rs184879299,rs184892484,rs184927979,rs184956151,rs185061916,rs185063167,rs185074876,rs185143070,rs185143925,rs185269066,rs185274395,rs185320142,rs185449883,rs1854538,rs185474685,rs185475362,rs185492039,rs185531201,rs185635449,rs185669489,rs185728465,rs185740045,rs185795078,rs186071609,rs1860736,rs1860739,rs1860744,rs186138005,rs186148575,rs186155719,rs186182867,rs186183312,rs186195633,rs186231860,rs186250420,rs186296679,rs186369435,rs186448236,rs186448821,rs186486396,rs186498995,rs186511014,rs186554624,rs186560186,rs186571431,rs186578092,rs186622951,rs186648866,rs186724992,rs186743011,rs186750539,rs186778542,rs186977811,rs186998921,rs187015725,rs187033861,rs187050439,rs187110251,rs187178469,rs187219134,rs187278018,rs187397266,rs187404192,rs187434711,rs187442385,rs187469968,rs187478635,rs187512328,rs187557285,rs187611899,rs187635209,rs187654721,rs187670315,rs187674413,rs187687656,rs187779583,rs187796431,rs187800892,rs187809689,rs187825425,rs187857933,rs187965325,rs188107278,rs188113708,rs188131084,rs188141642,rs188142312,rs188161572,rs188280246,rs188327865,rs188335982,rs188413546,rs188456328,rs188477717,rs188706992,rs188748895,rs188785191,rs188849146,rs188849702,rs1888999,rs189041667,rs189060769,rs189110513,rs189124978,rs189130297,rs189140741,rs189157307,rs189200496,rs189355999,rs189382303,rs189505950,rs189506095,rs189561469,rs189598636,rs189638169,rs189797406,rs189812050,rs189828937,rs189884644,rs189888605,rs189928284,rs189940624,rs189962759,rs189988297,rs190000764,rs190006908,rs190031550,rs190039997,rs190158254,rs190186176,rs190220410,rs190322304,rs190488051,rs190546913,rs190553477,rs190637100,rs190661338,rs190686635,rs190811991,rs190813088,rs190819937,rs190828636,rs190868420,rs190923481,rs190953154,rs190970087,rs190998366,rs191069165,rs191117827,rs191152538,rs191175323,rs191247100,rs191278911,rs191285483,rs191289157,rs191313959,rs191338123,rs191349196,rs191375838,rs191395172,rs191416396,rs191444580,rs191478903,rs191527257,rs191584957,rs191641781,rs191651854,rs191664796,rs191693897,rs191739129,rs191763855,rs191779011,rs191925980,rs191964180,rs192034430,rs192107172,rs192140590,rs192153312,rs192164749,rs192166173,rs192172950,rs192190969,rs192286772,rs192315767,rs192329137,rs192333682,rs192350319,rs192417998,rs192458675,rs192490575,rs192499594,rs192554392,rs192565572,rs192576652,rs192581085,rs192740986,rs192802318,rs192808533,rs192909039,rs192945022,rs192958088,rs192984005,rs193074054,rs193097158,rs193124464,rs193141491,rs193157141,rs193200007,rs193210147,rs193257113,rs193268765,rs193288760,rs19334,rs1986258,rs199581403,rs199592235,rs199777376,rs199868850,rs199910341,rs199931065,rs200120670,rs200163319,rs200362342,rs200468798,rs200912189,rs200931260,rs200941864,rs201023289,rs201380165,rs201630214,rs201728769,rs201760045,rs201856257,rs201906651,rs201992777,rs202218029,rs2109783,rs2174596,rs2179638,rs2180596,rs2231938,rs2242121,rs2242283,rs2268880,rs2287754,rs2288871,rs2290081,rs2500432,rs2536066,rs2536076,rs2536077,rs2536078,rs2536082,rs2536083,rs2536085,rs2594553,rs2658418,rs2658419,rs2727531,rs2727548,rs2727552,rs2727563,rs2749106,rs2819158,rs28413951,rs28553548,rs28763905,rs28763906,rs28862913,rs330908,rs330914,rs330917,rs330922,rs330923,rs330924,rs330929,rs330933,rs330934,rs34078741,rs34239752,rs35058898,rs35503973,rs35671346,rs367564326,rs367728148,rs367983352,rs368303643,rs368370650,rs368374375,rs368377493,rs368460254,rs368539002,rs368561521,rs368575871,rs368747883,rs368827115,rs369027087,rs369348570,rs369562435,rs370250637,rs370328318,rs370436061,rs370438531,rs370549709,rs370628164,rs370825278,rs370850981,rs371320157,rs371336771,rs371654210,rs371955375,rs372071073,rs372089114,rs372098068,rs372268454,rs372298806,rs372521096,rs372845583,rs372879589,rs373098401,rs373163161,rs373203119,rs373219443,rs373258432,rs373847002,rs373942215,rs374085292,rs374173926,rs374364848,rs374672213,rs374678652,rs375005100,rs3750136,rs375151280,rs375308802,rs375325122,rs375415549,rs375496538,rs375560803,rs375930414,rs376106571,rs376948415,rs377041110,rs377268513,rs3772882,rs377556855,rs377608021,rs3787079,rs3796490,rs3796491,rs3924029,rs4278390,rs4536638,rs4590778,rs4642666,rs4725420,rs4726075,rs4726087,rs4726088,rs4726089,rs4726106,rs4760685,rs4762716,rs4762862,rs4815398,rs4921666,rs4933207,rs4933671,rs4933677,rs4933680,rs527286925,rs527426868,rs527467133,rs527492399,rs527526836,rs527530373,rs527532385,rs527565724,rs527629444,rs527632294,rs527663956,rs527701187,rs527816465,rs527824543,rs527830624,rs527901374,rs527925641,rs527942250,rs527961006,rs527999370,rs528082320,rs528147785,rs528238676,rs528271896,rs528273453,rs528273919,rs528288420,rs528424960,rs528432041,rs528453600,rs528479481,rs528497659,rs528524005,rs528550213,rs528650264,rs528675482,rs528693410,rs528736923,rs528758515,rs528909864,rs528979053,rs529052356,rs529053344,rs529063606,rs529112037,rs529130013,rs529180598,rs529184754,rs529248788,rs529250451,rs529381617,rs529473335,rs529480878,rs529532057,rs529537715,rs529570683,rs529584828,rs529587201,rs529623577,rs529652214,rs529695264,rs529769891,rs529783327,rs529814581,rs529887882,rs529991207,rs530076174,rs530092749,rs530103672,rs530106099,rs530109055,rs530179122,rs530189324,rs530194465,rs530222948,rs530275816,rs530303619,rs530345383,rs530389234,rs530447204,rs530461384,rs530510810,rs530542538,rs530557695,rs530598069,rs530620210,rs530663049,rs530663528,rs530708450,rs530733059,rs530736709,rs530749465,rs530773204,rs530792634,rs530801473,rs530814122,rs530850795,rs530922131,rs530966979,rs530967165,rs530989961,rs531003681,rs531023991,rs531098472,rs531173277,rs531174359,rs531184731,rs531278819,rs531409862,rs531441829,rs531564222,rs531569172,rs531595547,rs531597176,rs531766554,rs531802174,rs531831117,rs531834270,rs531861443,rs531889586,rs531934787,rs532021129,rs532039966,rs532132040,rs532234811,rs532243881,rs532253957,rs532269673,rs532338064,rs532351683,rs532351703,rs532384906,rs532408791,rs532421020,rs532511358,rs532569488,rs532604580,rs532636017,rs532692183,rs532713240,rs532750580,rs532764627,rs532799030,rs532808140,rs532835820,rs532899014,rs532908251,rs532959567,rs532979209,rs532989260,rs533035807,rs533035817,rs533101152,rs533114889,rs533138411,rs533174904,rs533245041,rs533270130,rs533288511,rs533290640,rs533297403,rs533463286,rs533549868,rs533635446,rs533659617,rs533673291,rs533727095,rs533751338,rs533812933,rs533868973,rs533870664,rs533895318,rs533926542,rs533955483,rs533996160,rs534028044,rs534094470,rs534141712,rs534156400,rs534200610,rs534273329,rs534317281,rs534340339,rs534426414,rs534444856,rs534469430,rs534502015,rs534537337,rs534564805,rs534576424,rs534593368,rs534615671,rs534661590,rs534861874,rs534873123,rs534898518,rs534946966,rs534978566,rs535015360,rs535019993,rs535232624,rs535290340,rs535336120,rs535348441,rs535353042,rs535360898,rs535365822,rs535410636,rs535436465,rs535448423,rs535456904,rs535459468,rs535469786,rs535541079,rs535598902,rs535605856,rs535742488,rs535793594,rs535807669,rs535862138,rs535898285,rs535978216,rs536058997,rs536170164,rs536228473,rs536265097,rs536283581,rs536292501,rs536307552,rs536463294,rs536466420,rs536593061,rs536633779,rs536641106,rs536671076,rs536687226,rs536705519,rs536741032,rs536794965,rs536803604,rs536990022,rs537007878,rs537034079,rs537041209,rs537210862,rs537250053,rs537299054,rs537320935,rs537327893,rs537336662,rs537340121,rs537347353,rs537364920,rs537378728,rs537397678,rs537438039,rs537574831,rs537600332,rs537631605,rs537648220,rs537669588,rs537716438,rs537778287,rs537780005,rs537813524,rs537849446,rs538035968,rs538073053,rs538088616,rs538095148,rs538098957,rs538140960,rs538142821,rs538202099,rs538237856,rs538362239,rs538446129,rs538461718,rs538528770,rs538565855,rs538573952,rs538575056,rs538604131,rs538636891,rs538679699,rs538685000,rs538698482,rs538704184,rs538746479,rs538809750,rs538810664,rs538811646,rs538857511,rs538950666,rs539040386,rs539047468,rs539092834,rs539113188,rs539137877,rs539147650,rs539155925,rs539201289,rs539252108,rs539298768,rs539378067,rs539412976,rs539454945,rs539456040,rs539466256,rs539469783,rs539555377,rs539560818,rs539594493,rs539603491,rs539805036,rs539912486,rs540185661,rs540268863,rs540342308,rs540390377,rs540400039,rs540404552,rs540438011,rs540500251,rs540592987,rs540609390,rs540765066,rs540835682,rs540870371,rs540903165,rs540924508,rs540951279,rs540967521,rs540990772,rs540992288,rs541092775,rs541095163,rs541119233,rs541235629,rs541297273,rs541298767,rs541355801,rs541369753,rs541385046,rs541400756,rs541490977,rs541500748,rs541501188,rs541514636,rs541551387,rs541623128,rs541638442,rs541670351,rs541715903,rs541932218,rs541951708,rs542114498,rs542139346,rs542319036,rs542397227,rs542414746,rs542448000,rs542480379,rs542544355,rs542548618,rs542556195,rs542573617,rs542628655,rs542646757,rs542700545,rs542733576,rs542748873,rs542776077,rs542842951,rs542849838,rs542959396,rs542970921,rs543007861,rs543035494,rs543080033,rs543094164,rs543112875,rs543113314,rs543183752,rs543210135,rs543216279,rs543224700,rs543255339,rs543282302,rs543359542,rs543371601,rs543412118,rs543439779,rs543442133,rs543491637,rs543503576,rs543515982,rs543569688,rs543576162,rs543582598,rs543600938,rs543707212,rs543743953,rs543761367,rs543770218,rs543967077,rs544105224,rs544212524,rs544218802,rs544244494,rs544344686,rs544375795,rs544391269,rs544479476,rs544507875,rs544525818,rs544527951,rs544563412,rs544589648,rs544594242,rs544594272,rs544606368,rs544611227,rs544628215,rs544651344,rs544689693,rs544724818,rs544755006,rs544757625,rs544814120,rs544848591,rs544849073,rs544860076,rs544872357,rs544873911,rs544890176,rs544890179,rs544936929,rs544977662,rs545029397,rs545119337,rs545136216,rs545140057,rs545249454,rs545282685,rs545323420,rs545335396,rs545335754,rs545366046,rs545375639,rs545388676,rs545429252,rs545543453,rs545582713,rs545690777,rs545691934,rs545705553,rs545817967,rs545987245,rs545990755,rs546004172,rs546041254,rs546112595,rs546113076,rs546140417,rs546169313,rs546174433,rs546174437,rs546188806,rs546242406,rs546275714,rs546409163,rs546452721,rs546496945,rs546539089,rs546578203,rs546670283,rs546672181,rs546791919,rs546796178,rs546867669,rs546936934,rs546961495,rs546983899,rs547013762,rs547124040,rs547168896,rs547176696,rs547200565,rs547226259,rs547303624,rs547359540,rs547366292,rs547389785,rs547448675,rs547472255,rs547559429,rs547587162,rs547651986,rs547653195,rs547747316,rs547788031,rs547801235,rs547814535,rs547926375,rs547960882,rs547997018,rs548067861,rs548101271,rs548110410,rs548164166,rs548185004,rs548233963,rs548234772,rs548315983,rs548326863,rs548334406,rs548376358,rs548419384,rs548438937,rs548543027,rs548598989,rs548616687,rs548739629,rs548745713,rs548758343,rs548814962,rs548917039,rs549019431,rs549108134,rs549246014,rs549282499,rs549305259,rs549368903,rs549390941,rs549452692,rs549464576,rs549581184,rs549651900,rs549755541,rs549756703,rs549766479,rs549798074,rs549830900,rs549846938,rs549878601,rs549926801,rs549958214,rs549995190,rs550045915,rs550105889,rs550148858,rs550158601,rs550194676,rs550194958,rs550207461,rs550284024,rs550295629,rs550300428,rs550304703,rs550376269,rs550439431,rs550525792,rs550630387,rs550641114,rs550644096,rs550686580,rs550732943,rs550755129,rs550865782,rs550881893,rs550985827,rs551010421,rs551052477,rs551250149,rs551306668,rs551310804,rs551338334,rs551453592,rs551542192,rs551671574,rs551712512,rs551738674,rs551830259,rs551863278,rs552053900,rs552135180,rs552141074,rs552148983,rs552150185,rs552240892,rs552250193,rs552320926,rs552393989,rs552402830,rs552463911,rs552499167,rs552500496,rs552506196,rs552544256,rs552599517,rs552646062,rs552667483,rs552700174,rs552701997,rs552707620,rs552719722,rs552786228,rs552812537,rs552818788,rs552827557,rs552883977,rs552937350,rs552942477,rs552944350,rs552973275,rs553072563,rs553103053,rs553142169,rs553235269,rs553250433,rs553255341,rs553367854,rs553445568,rs553471933,rs553538477,rs553556007,rs553580416,rs553643213,rs553681320,rs553720167,rs553748981,rs553779289,rs553791901,rs553847034,rs553955506,rs553967934,rs553979553,rs553990173,rs553992489,rs554138837,rs554155819,rs554220275,rs554221114,rs554229687,rs554240399,rs554290247,rs554350486,rs554546471,rs554584251,rs554591441,rs554600849,rs554608875,rs554616104,rs554639440,rs554673619,rs554720275,rs554784411,rs554797663,rs554808242,rs554808669,rs554871060,rs555044834,rs555101845,rs555141394,rs555153313,rs555162483,rs555238557,rs555248641,rs555421235,rs555422535,rs555456977,rs555571373,rs555596315,rs555599487,rs555783321,rs555837902,rs555859844,rs555877093,rs555915018,rs555934633,rs556026259,rs556039287,rs556076505,rs556106921,rs556167597,rs556217389,rs556217882,rs556225146,rs556232739,rs556277529,rs556287925,rs556304046,rs556315750,rs556371434,rs556382248,rs556442232,rs556446802,rs556459157,rs556471702,rs556479015,rs556505499,rs556507083,rs556517344,rs556559693,rs556617823,rs556687144,rs556729332,rs556737860,rs556762617,rs556780577,rs556783951,rs556795607,rs55682621,rs556893311,rs556952936,rs556992058,rs557058021,rs557137325,rs557198408,rs55732335,rs557452634,rs557470927,rs557486912,rs557491382,rs557493948,rs557575142,rs557586208,rs557590997,rs557616063,rs557673038,rs557675041,rs557714891,rs557725127,rs55779150,rs557806160,rs557810021,rs557827833,rs557847035,rs55788052,rs557884103,rs557899920,rs557943959,rs557950992,rs558010789,rs558019366,rs558020412,rs558027119,rs558033866,rs558065893,rs558101681,rs558114680,rs558208898,rs558224654,rs558259729,rs558266549,rs558309963,rs558395510,rs558436703,rs558445994,rs558465104,rs558469175,rs558505336,rs558549033,rs558636638,rs558638950,rs558688469,rs558703627,rs558720641,rs558724680,rs558752899,rs558763002,rs558836345,rs558860614,rs558940434,rs558946107,rs558965252,rs559052318,rs559062946,rs559064714,rs559137841,rs559146238,rs559209515,rs559327988,rs559357036,rs559359992,rs559497940,rs559509349,rs55954710,rs559553156,rs559570772,rs55958925,rs559611818,rs559753908,rs559785900,rs559807674,rs559863173,rs559883312,rs559885009,rs559966920,rs559999507,rs560004204,rs560010858,rs560048769,rs560106635,rs560138185,rs560150165,rs560174386,rs560222652,rs560301324,rs560340852,rs560363207,rs560493586,rs560588519,rs560592864,rs560713516,rs560734908,rs560803028,rs560828915,rs560887157,rs560935782,rs560939679,rs560939836,rs561034614,rs561082488,rs561140659,rs561227428,rs561272596,rs561284114,rs561336126,rs561362565,rs561364598,rs561417021,rs561434504,rs561456463,rs561503451,rs561506082,rs561538809,rs561584718,rs561589416,rs561657500,rs561676903,rs561709372,rs561732964,rs561744611,rs561829763,rs561856721,rs561875580,rs561936904,rs562144175,rs562156167,rs562254870,rs562257189,rs562275553,rs562299317,rs562312337,rs562314007,rs56234525,rs562360427,rs562364613,rs562382280,rs562417337,rs562435967,rs562436472,rs562440874,rs562495546,rs562553746,rs562685803,rs562690022,rs562709001,rs562766897,rs562786782,rs562856877,rs562880772,rs563003060,rs563021999,rs563023092,rs563087246,rs563106868,rs563115046,rs563160114,rs563264719,rs563276102,rs563277431,rs563321261,rs563348984,rs563428755,rs563449153,rs563449298,rs563452171,rs563514526,rs563549854,rs563578644,rs563595312,rs563690099,rs563703014,rs563731850,rs563759702,rs563777138,rs563835222,rs563846802,rs563855762,rs563861956,rs56387205,rs563934443,rs563939081,rs563946993,rs563992396,rs564066486,rs564119722,rs564134731,rs564199745,rs564206558,rs564215872,rs564246416,rs564303234,rs564331242,rs564443732,rs564499920,rs564537768,rs564558130,rs564656695,rs564658386,rs564692089,rs564694367,rs564761166,rs564789654,rs564818084,rs565141879,rs565152476,rs565175189,rs565200297,rs565217186,rs565249431,rs565305017,rs565321596,rs565360076,rs565416519,rs565423464,rs565461121,rs565520261,rs565542709,rs565587435,rs565630026,rs565729058,rs565784500,rs565883597,rs565923311,rs565973104,rs566112010,rs566164249,rs566218508,rs566319204,rs566323592,rs566326915,rs566331644,rs566356196,rs566407476,rs566572352,rs566580515,rs566583515,rs566615971,rs566642459,rs566718439,rs566743305,rs566749431,rs566785709,rs566860707,rs566873039,rs566966962,rs566981464,rs566983493,rs567005550,rs567025673,rs567104172,rs567150200,rs567211095,rs567319014,rs567332784,rs567346209,rs567432076,rs567536958,rs567537412,rs567632925,rs56765232,rs567652489,rs567679354,rs567706408,rs567714530,rs567770273,rs567780024,rs56781839,rs567831805,rs567855186,rs567860321,rs567887836,rs567904669,rs567956020,rs568029720,rs568052918,rs568056185,rs568074447,rs568091592,rs568099117,rs568143136,rs568170673,rs568173701,rs568236596,rs568281330,rs568348329,rs568413492,rs568426914,rs568445849,rs568451729,rs568475712,rs568480703,rs568506293,rs568511586,rs568541816,rs568605998,rs568640670,rs568652205,rs568812126,rs568830266,rs568918321,rs568925499,rs568960779,rs569017842,rs569113777,rs569132652,rs569135556,rs569175118,rs569227875,rs569251431,rs569287806,rs569296998,rs569332717,rs569365919,rs569384184,rs569453185,rs569458788,rs569472790,rs569489054,rs569493725,rs569524833,rs569527501,rs569566034,rs569655936,rs569670006,rs569732178,rs569749709,rs569781539,rs569804962,rs569834398,rs569840341,rs569933525,rs570169939,rs570201767,rs570222994,rs570305781,rs570339292,rs570401678,rs570417184,rs570539649,rs570592251,rs570679617,rs570707545,rs570746039,rs570771345,rs570781620,rs570822101,rs571012152,rs571064708,rs571086117,rs571100109,rs571105283,rs571189162,rs571205426,rs571228132,rs571266357,rs571331404,rs571358407,rs571376798,rs571385385,rs571388743,rs571458390,rs571467881,rs571484818,rs571500175,rs571662270,rs571676992,rs571712399,rs571739848,rs571760704,rs571778869,rs571908902,rs571941596,rs571956134,rs572056321,rs572058223,rs572114618,rs572131764,rs572145030,rs572148552,rs572292971,rs572350138,rs572384657,rs572424833,rs572513149,rs572557374,rs572575995,rs572599124,rs572621660,rs572645392,rs572677156,rs572747327,rs572773318,rs572818620,rs572851844,rs572886959,rs572916306,rs572928960,rs572963625,rs572975776,rs573044411,rs573107674,rs573240603,rs573262928,rs573282477,rs573289385,rs573370471,rs573470849,rs573563433,rs57356695,rs573607371,rs573616213,rs573642049,rs573692849,rs573717391,rs573743817,rs573894162,rs573896979,rs573939596,rs573957018,rs574029693,rs574032852,rs574044693,rs574109206,rs574131367,rs574143376,rs574163703,rs574200091,rs574332090,rs574337936,rs574350410,rs574356072,rs574356919,rs574386514,rs574387976,rs574402874,rs574438497,rs574463578,rs574476184,rs574478118,rs574482896,rs574487227,rs574552792,rs574557500,rs574584245,rs574587205,rs574624673,rs574763996,rs574802017,rs57488849,rs574888843,rs574894922,rs574939401,rs574962642,rs574982366,rs574993968,rs575016296,rs575073520,rs575077394,rs575079077,rs575123529,rs575154994,rs575159657,rs575260179,rs575265852,rs575276013,rs575322511,rs575324676,rs575407406,rs575448291,rs575448778,rs575510607,rs575537640,rs575551447,rs575666774,rs575817929,rs575874860,rs575983832,rs575996828,rs576001419,rs576048483,rs576105801,rs576118699,rs576272563,rs576295903,rs576306103,rs576313672,rs576328928,rs576336567,rs576361049,rs576406996,rs576488838,rs576508329,rs576547369,rs576570058,rs576627015,rs576715064,rs576767889,rs576788681,rs576901822,rs576916299,rs576922729,rs576990306,rs576992803,rs577025393,rs577090008,rs577090626,rs577125580,rs577127417,rs577143786,rs577172103,rs577290794,rs577355436,rs577367405,rs577379689,rs577409191,rs577423291,rs577485354,rs577487690,rs577499472,rs577612296,rs577621043,rs577671752,rs577678941,rs577698807,rs577701004,rs577710002,rs577715849,rs577721319,rs577840576,rs577895243,rs577924688,rs577981717,rs577987807,rs578045896,rs578113605,rs578116816,rs578190219,rs578224528,rs578249915,rs57971248,rs58291553,rs58387337,rs58412371,rs58461640,rs58762846,rs58772035,rs58828776,rs58968968,rs59309315,rs59329925,rs59451138,rs59549163,rs59741855,rs59787033,rs6037069,rs6050425,rs6050459,rs6050462,rs6050463,rs6050488,rs60759358,rs60894624,rs6107019,rs6132822,rs6132825,rs61477227,rs61543751,rs61737138,rs61737140,rs61767466,rs61770988,rs61874526,rs61874532,rs62136362,rs62136363,rs62136366,rs62267112,rs62494401,rs62494418,rs6464158,rs6546031,rs6546032,rs6583778,rs6583779,rs6588063,rs6687361,rs6688171,rs67047091,rs6740299,rs6776410,rs6863853,rs6877681,rs6894557,rs6945264,rs6968460,rs6970728,rs6980273,rs6995621,rs7011581,rs7017188,rs7071622,rs7071663,rs7083986,rs7088831,rs71510659,rs71645550,rs72821229,rs72821230,rs72821233,rs72924668,rs73158121,rs73158190,rs73202509,rs73202525,rs73202595,rs73274467,rs73276027,rs73322019,rs73322023,rs73339100,rs73341103,rs73341128,rs73341135,rs73345021,rs73416595,rs73478086,rs73479896,rs73481952,rs73484108,rs73484147,rs73484158,rs73526120,rs73592459,rs73599292,rs73599295,rs73667404,rs73728269,rs73728274,rs73792059,rs73904032,rs73904035,rs73937432,rs74066795,rs74069310,rs74077048,rs74078285,rs74089110,rs74089112,rs7414489,rs74149256,rs74149257,rs74149270,rs74149288,rs74320259,rs74339869,rs74573741,rs74596329,rs7459730,rs74630628,rs74672809,rs74733274,rs74745704,rs74760303,rs74780814,rs74809947,rs74911839,rs74967589,rs75126662,rs75164001,rs75206550,rs75287109,rs7532361,rs75338652,rs75524718,rs75544794,rs75602487,rs75657265,rs75721455,rs75725697,rs75743302,rs75917669,rs75920868,rs759932,rs7600369,rs76107004,rs76175335,rs76203885,rs76255212,rs76337473,rs76674895,rs76678223,rs76697338,rs76710787,rs76891288,rs76958453,rs77015502,rs77022320,rs77263069,rs77293243,rs77312612,rs77340541,rs77484058,rs77507457,rs77543369,rs77554791,rs77671635,rs77725750,rs77746180,rs77781263,rs7782653,rs77863838,rs77907147,rs77932445,rs77959670,rs7798168,rs78002178,rs78010089,rs78042191,rs78117628,rs78158826,rs78169178,rs78256949,rs78331733,rs78351207,rs78376945,rs78558533,rs78770094,rs78831080,rs78882155,rs7893432,rs7894061,rs79066336,rs79254584,rs79426695,rs79431921,rs79459561,rs79491777,rs7953579,rs79648544,rs7966339,rs79683643,rs79783587,rs79865370,rs79866966,rs79913076,rs79937579,rs79982894,rs79986863,rs80053347,rs80063068,rs80143989,rs80206782,rs80257038,rs80265618,rs8114792,rs870441,rs884410,rs9324860,rs954482,rs9863322	B3GNT2,B3GNT8,CSGALNACT1,FAM47E-STBD1,GBE1,GYS1,GYS2,NDST1,PCDH12,PFKM,PGM1,PHKG1,PPP1CC,PPP1R3A,PPP1R3B,PPP1R3C,PRKAG2,PYGB,STK40,UGP2
GO Biological Process	GO:0010661	positive regulation of muscle cell apoptotic process	1	0	0	0	9.15903	273.719	2507	0.00182479	0.0167133	890	0.0545667	1	0.791094	2.08744	2.87433	6	18	0.00202566	0.333333	rs10000007,rs10006209,rs10010256,rs10021994,rs10027475,rs1011984,rs1016311,rs1029469,rs10461150,rs10461193,rs10749040,rs10749045,rs10749046,rs10749049,rs10787262,rs10787265,rs10787266,rs10787268,rs10787269,rs10787274,rs10787275,rs10787282,rs10787283,rs1080288,rs10878696,rs10885005,rs10885006,rs10885014,rs10885016,rs10885031,rs10885032,rs10885039,rs10885042,rs10885043,rs10885044,rs10885045,rs10885048,rs10885049,rs11063072,rs11098195,rs111282606,rs111288498,rs111327264,rs111604483,rs111697376,rs111781773,rs111782166,rs111822550,rs111898654,rs111926093,rs111947268,rs11195250,rs11195251,rs11195254,rs11195259,rs11195261,rs11195263,rs11195269,rs11195274,rs11195276,rs11195277,rs11195283,rs11195288,rs11195289,rs11195290,rs11195291,rs11195292,rs11195294,rs11195299,rs11195304,rs11195307,rs11195308,rs11195312,rs11195317,rs11195318,rs11195320,rs11195332,rs11195333,rs11195342,rs112224184,rs112451884,rs112535543,rs112572170,rs112598999,rs112651095,rs112672037,rs112690217,rs112722335,rs112739226,rs112860361,rs113296507,rs113304430,rs113471122,rs113582439,rs113647514,rs113651352,rs113667709,rs113710809,rs113715808,rs113738936,rs113915602,rs113990343,rs114027690,rs114104636,rs114129064,rs114171134,rs114188829,rs114224297,rs114309246,rs114353700,rs114470884,rs114500464,rs114749290,rs114780195,rs114809911,rs114836980,rs114898841,rs114935489,rs115057593,rs115068425,rs115093299,rs115140963,rs115147483,rs115158604,rs115166922,rs115184965,rs115199321,rs115249608,rs11528238,rs115300600,rs115335220,rs115398660,rs115432854,rs115541870,rs115549186,rs11568022,rs115688653,rs115902204,rs115913993,rs11592409,rs115924954,rs11592563,rs11593879,rs115953891,rs11596780,rs115987249,rs116107199,rs116169025,rs116212630,rs116225146,rs116237415,rs116327743,rs116341804,rs116442272,rs116561489,rs116712467,rs116823702,rs116828488,rs116968926,rs117007925,rs117071146,rs117100794,rs117148819,rs117177806,rs117214679,rs117230900,rs117237138,rs117310500,rs11731775,rs11731896,rs117343357,rs117398190,rs117414271,rs117463315,rs117873393,rs117921405,rs118082931,rs118088040,rs11814783,rs118185827,rs11836453,rs11928736,rs11931517,rs11946664,rs12220209,rs12243965,rs12253733,rs12254977,rs12256284,rs12258834,rs12259538,rs12260801,rs12262143,rs12267353,rs12267546,rs12298973,rs12331807,rs12355456,rs12355755,rs12357270,rs12357664,rs12357666,rs12359924,rs12413070,rs12413232,rs12414814,rs12414946,rs12500418,rs12510043,rs12512019,rs12570388,rs12572685,rs12573236,rs12573386,rs12762063,rs12764962,rs12772458,rs12781566,rs12784388,rs13117519,rs13121973,rs13122281,rs1322998,rs13320912,rs1341056,rs137882538,rs137890280,rs138133449,rs138163596,rs138220955,rs138224151,rs138238816,rs138325840,rs138345374,rs138390748,rs138395691,rs138433552,rs138457669,rs138468285,rs138503185,rs138529352,rs138576054,rs138722848,rs138784806,rs138815526,rs138824967,rs139040180,rs139047013,rs139072312,rs139089507,rs139127670,rs139181144,rs139270794,rs139294852,rs139322827,rs139323718,rs139366713,rs139376696,rs139403945,rs139419187,rs139471286,rs139497369,rs139566247,rs139678906,rs139847228,rs139852843,rs139930412,rs139967424,rs139990078,rs140012839,rs140025109,rs140061282,rs140065457,rs140115206,rs140142568,rs140175579,rs140179046,rs140209589,rs140302049,rs140344354,rs140353420,rs140401775,rs140476610,rs140478899,rs140548938,rs140573184,rs140576076,rs140580942,rs140619901,rs140635682,rs140645295,rs140652036,rs140668729,rs140781590,rs140797185,rs140820027,rs140827699,rs140845468,rs140994878,rs141033594,rs141212551,rs141329778,rs141397239,rs141408344,rs141446623,rs141515392,rs141542950,rs141724911,rs141734748,rs1417631,rs1417632,rs1417633,rs141822143,rs141831003,rs141835985,rs141860448,rs141865539,rs141933869,rs141940429,rs141964137,rs141985721,rs141986587,rs141991033,rs142057947,rs142118497,rs142120190,rs142198009,rs142233223,rs142239498,rs142239691,rs142260211,rs142277062,rs142288188,rs142314993,rs142394917,rs142431297,rs142465821,rs142509371,rs142524173,rs142572819,rs142603818,rs142650918,rs142673423,rs142759261,rs143019070,rs143080581,rs143081913,rs143191866,rs143237636,rs143348316,rs143448154,rs143556573,rs143590656,rs143681841,rs143732216,rs143783383,rs143826068,rs143853599,rs143921468,rs144003378,rs144044464,rs144086793,rs144112426,rs144115469,rs144258691,rs144275253,rs144275609,rs144282253,rs144336114,rs144354763,rs144434332,rs144637267,rs144661028,rs144763596,rs144764847,rs144827803,rs144835262,rs144835830,rs144856776,rs144922511,rs144942100,rs145024066,rs145061545,rs145068498,rs145093207,rs145120728,rs145140902,rs145156027,rs145209823,rs145225737,rs145235765,rs145266938,rs145287251,rs145293328,rs145363730,rs145367226,rs145452138,rs145514235,rs145591707,rs145612040,rs145637106,rs145648142,rs145651538,rs145798729,rs145904750,rs145914250,rs145987403,rs145990964,rs146024464,rs146198588,rs1463514,rs146354897,rs146388564,rs146432373,rs146448740,rs146463813,rs146477139,rs146552338,rs146554209,rs146597660,rs146610369,rs146653249,rs146695191,rs146726505,rs146727830,rs146776716,rs146940172,rs147160035,rs147251053,rs147288698,rs147344471,rs147354443,rs147356378,rs147390428,rs147460756,rs147496626,rs147620838,rs147679362,rs147750038,rs147753570,rs147772416,rs147878636,rs148005192,rs148093210,rs148269988,rs148271931,rs148335876,rs148380233,rs148407381,rs148523370,rs148535289,rs148537983,rs148576305,rs148615886,rs148653174,rs148680671,rs148688839,rs148706700,rs148840379,rs148907522,rs148914245,rs149103562,rs149134274,rs149176231,rs149198634,rs149204159,rs149211059,rs149231982,rs149317126,rs149368681,rs149432151,rs149444300,rs149456629,rs149466430,rs149496099,rs149531234,rs149644545,rs149740739,rs149775915,rs149776357,rs149824318,rs149828612,rs149837520,rs149894061,rs149919936,rs150078352,rs150086669,rs150093146,rs150215425,rs150232091,rs150233125,rs150266143,rs150275288,rs150276261,rs150284207,rs150342855,rs150350708,rs150394620,rs150413425,rs150455677,rs150509590,rs150541952,rs150648491,rs150875332,rs150934311,rs150967895,rs151004979,rs151112592,rs151198825,rs151262527,rs151325930,rs151329853,rs1547784,rs1547785,rs1570426,rs17046070,rs17046300,rs17046323,rs17104563,rs17104564,rs17127725,rs17127823,rs17127853,rs17127876,rs17447089,rs17532686,rs17592385,rs17592616,rs17592721,rs17620312,rs17629880,rs17676882,rs17755874,rs17762956,rs17763750,rs17828447,rs17828537,rs17829478,rs17829496,rs17829728,rs17830216,rs1797709,rs1800585,rs180674948,rs180745039,rs180942155,rs180969935,rs180998489,rs181001708,rs181006223,rs181024976,rs181038563,rs181049309,rs181061908,rs181093592,rs181100387,rs181128730,rs181155336,rs181158386,rs181161671,rs181181456,rs181189074,rs181211820,rs181240750,rs181272071,rs181273623,rs181338591,rs181360083,rs181503500,rs181518347,rs181552683,rs181574821,rs181688815,rs181720976,rs181743236,rs181743423,rs181756012,rs181775495,rs181783125,rs181805862,rs181816926,rs181857194,rs181858812,rs181932086,rs181936486,rs181936553,rs181959830,rs181960014,rs181980970,rs182051492,rs182088668,rs182138635,rs182147793,rs182184531,rs182198894,rs182269278,rs182300459,rs182330255,rs182371060,rs182387538,rs182391403,rs182391592,rs182393939,rs182482915,rs182504027,rs182509287,rs182511815,rs182517844,rs182561017,rs182566029,rs182574150,rs182697945,rs182760525,rs182766103,rs182770732,rs182810910,rs182867835,rs182895280,rs182907315,rs182942423,rs182958096,rs182972766,rs183036130,rs183072733,rs183082895,rs183122246,rs183123578,rs183128917,rs183159595,rs183184636,rs183270272,rs183331746,rs183336454,rs183339010,rs183342532,rs183355924,rs183368701,rs183407357,rs183455030,rs183470810,rs183505787,rs183507377,rs183561048,rs183626363,rs183667646,rs183682446,rs183711385,rs183762469,rs183763691,rs183782411,rs183786621,rs183798415,rs183810367,rs183822097,rs183827781,rs183840284,rs183887830,rs183894834,rs183917900,rs183931661,rs183970496,rs183984987,rs184001083,rs184010002,rs184010759,rs184042055,rs184103256,rs184239579,rs184257122,rs184267430,rs184290146,rs184358242,rs184363377,rs184365355,rs184410838,rs184469189,rs184470941,rs184505467,rs184516080,rs184526722,rs184531531,rs184565754,rs184567620,rs184702802,rs184711291,rs184788469,rs184835363,rs184836074,rs184843185,rs185076788,rs185084367,rs185125077,rs185151982,rs185217106,rs185224448,rs185272999,rs185297187,rs185322425,rs185329611,rs185345097,rs185397001,rs185448138,rs185456761,rs185526307,rs185555153,rs185652477,rs185702252,rs185705579,rs185756124,rs185775511,rs185802020,rs1859148,rs1859149,rs185930349,rs185986996,rs186065287,rs186069598,rs186079793,rs186092311,rs186099603,rs186106111,rs186106531,rs186108981,rs186115590,rs186136948,rs186223576,rs186241162,rs186301760,rs186315689,rs186348941,rs186367036,rs186419055,rs186428180,rs186436254,rs186449077,rs186494319,rs186585516,rs186587598,rs186656676,rs186681822,rs186683405,rs186711815,rs186712292,rs186798087,rs186850621,rs186873869,rs186882272,rs186934473,rs186943806,rs186943978,rs186965487,rs187064109,rs187094153,rs187278860,rs187304304,rs187308335,rs187314184,rs187333810,rs187354639,rs187362559,rs187546663,rs187560397,rs187577238,rs187586092,rs187602073,rs187604104,rs187606201,rs187618060,rs187637155,rs187642512,rs187702475,rs187728335,rs187780423,rs187837389,rs187839835,rs187852123,rs187855662,rs187871306,rs187901916,rs187915202,rs187917406,rs187925262,rs188074499,rs188094968,rs188131378,rs188133075,rs188168696,rs188215956,rs188225471,rs188248560,rs188283368,rs188297825,rs188311008,rs188322319,rs188376531,rs188413096,rs188467076,rs188476944,rs1885790,rs188676347,rs188711272,rs188741097,rs188750808,rs188780490,rs188878380,rs188911030,rs188937307,rs188944891,rs188960490,rs188963615,rs188992765,rs189013816,rs189017152,rs1891040,rs189209008,rs189218784,rs189243798,rs189256234,rs189273214,rs189305791,rs189341607,rs189374539,rs189431963,rs189537769,rs189547176,rs189582109,rs189613594,rs189614389,rs189618396,rs189622361,rs189640529,rs189691131,rs189745044,rs189784162,rs189829477,rs189832803,rs189894816,rs189963600,rs189968248,rs190047284,rs190058743,rs190065322,rs190123521,rs190219109,rs190280420,rs190284067,rs190391770,rs1904545,rs190458915,rs190484791,rs190493542,rs190515946,rs190655799,rs190660382,rs190684305,rs190706973,rs190744529,rs190836654,rs190868537,rs190933446,rs190941102,rs190973995,rs190987240,rs191040005,rs191137010,rs191157221,rs191157990,rs191166814,rs191216085,rs191258413,rs191386741,rs191397889,rs191459439,rs191599440,rs191612912,rs191711520,rs191732739,rs191776559,rs191900688,rs191902905,rs191918505,rs191953867,rs191957197,rs191967390,rs192010619,rs192097790,rs192170909,rs192182938,rs192209152,rs192219101,rs192232274,rs192270549,rs192272700,rs192281103,rs192319164,rs192402430,rs192412649,rs192419600,rs192448079,rs192458984,rs192472684,rs192672373,rs192682385,rs192717253,rs192829864,rs192839217,rs192865158,rs192996044,rs193015189,rs193059306,rs193105896,rs193111168,rs193147363,rs193147781,rs193184634,rs193235125,rs193256873,rs1978130,rs1978131,rs1978132,rs1981248,rs1981249,rs199552192,rs2000083,rs2000116,rs200655228,rs200731124,rs201261546,rs201364445,rs201370621,rs201475557,rs201572845,rs2051784,rs2071406,rs2146548,rs2189363,rs2189366,rs2189367,rs2214457,rs2419569,rs2419583,rs2620746,rs2620789,rs2700066,rs28406647,rs28447513,rs28615972,rs28636632,rs28658344,rs2904502,rs3217789,rs3217790,rs3217792,rs3217796,rs3217798,rs3217802,rs3217809,rs3217812,rs3217815,rs3217816,rs3217817,rs3217821,rs3217852,rs3217856,rs3217857,rs3217873,rs3217880,rs33052,rs34421837,rs35011232,rs35416099,rs36029646,rs367553202,rs368136394,rs368251541,rs368323177,rs368454965,rs368692005,rs369154283,rs370024813,rs370059809,rs370314642,rs370462955,rs370580622,rs371190223,rs371227577,rs371442294,rs371952153,rs371991357,rs372129829,rs372389734,rs372425684,rs372719622,rs373060012,rs373162221,rs373200058,rs373237572,rs373367016,rs373480856,rs373569513,rs373915026,rs373948888,rs374057176,rs3741645,rs374256439,rs374267384,rs374268324,rs374325680,rs374380560,rs374574489,rs374604409,rs374704535,rs374818878,rs374875207,rs374886499,rs374888895,rs375075169,rs375401322,rs375763938,rs376065347,rs376113407,rs376162023,rs376311254,rs376867792,rs377308060,rs377563158,rs3796930,rs3827750,rs3850591,rs3850595,rs3889728,rs3931592,rs397516608,rs41292598,rs4147101,rs4244283,rs4284340,rs4313507,rs4834353,rs4917580,rs4918556,rs4918564,rs4918576,rs4918577,rs4918583,rs4918589,rs4918592,rs4918595,rs5046,rs5047,rs5048,rs5050,rs5051,rs5052,rs527321052,rs527361098,rs527390730,rs527422864,rs527498808,rs527522266,rs527553623,rs527682714,rs527917938,rs527944821,rs527966110,rs528077298,rs528117608,rs528135401,rs528152956,rs528212658,rs528306410,rs528338952,rs528344019,rs528344338,rs528357510,rs528458806,rs528497375,rs528505641,rs528550672,rs528610584,rs528736818,rs528791210,rs528819622,rs528867569,rs528905325,rs528905411,rs528910349,rs529054461,rs529059218,rs529116343,rs529154273,rs529172085,rs529259447,rs529369840,rs529399001,rs529403458,rs529406207,rs529460746,rs529495231,rs529498323,rs529521642,rs529542467,rs529641423,rs529664542,rs529726978,rs529728281,rs529767246,rs529772491,rs529792214,rs529798225,rs529874159,rs529930213,rs529935821,rs529938644,rs530064265,rs530078043,rs530115234,rs530187802,rs530217829,rs530245051,rs530254914,rs530294668,rs530382492,rs530418064,rs530438204,rs530471517,rs530522651,rs530556625,rs530641720,rs530662345,rs530691400,rs530725350,rs530735203,rs530757950,rs530840591,rs530853086,rs530854687,rs530867002,rs530930215,rs530981011,rs531141672,rs531172685,rs531233180,rs531271632,rs531283902,rs531348648,rs531349075,rs531356727,rs531433207,rs531445585,rs531478225,rs531491550,rs531558112,rs531569643,rs531716860,rs531802637,rs531843980,rs531959496,rs532048191,rs532117086,rs532141633,rs532166481,rs532398444,rs532401709,rs532432484,rs532439984,rs532470167,rs532578477,rs532622651,rs532873359,rs532919796,rs532990346,rs533076923,rs533083013,rs533084297,rs533125410,rs533126769,rs533169215,rs533208940,rs533212094,rs533217909,rs533253770,rs533294557,rs533394635,rs533419245,rs533453958,rs533512640,rs533532829,rs533553593,rs533657087,rs533704976,rs533728024,rs533731233,rs533761878,rs533770911,rs533802336,rs533894093,rs533949219,rs534017242,rs534024536,rs534127546,rs534168662,rs534185555,rs534194439,rs534219624,rs534275461,rs534280105,rs534327803,rs534351848,rs534368941,rs534426596,rs534491887,rs534529204,rs534558178,rs534579669,rs534586107,rs534600820,rs534652482,rs534679853,rs534690605,rs534740882,rs534766602,rs534768472,rs534785451,rs534913834,rs534992481,rs535069735,rs535139203,rs535142121,rs535164233,rs535255229,rs535288870,rs535297772,rs535362302,rs535386866,rs535495493,rs535586575,rs535627965,rs535822126,rs535870078,rs535870090,rs535872657,rs535885741,rs535970327,rs536096744,rs536200247,rs536209856,rs536250431,rs536265641,rs536269708,rs536310963,rs536448085,rs536491876,rs536553223,rs536603310,rs536638059,rs536726147,rs536732898,rs536745221,rs536787385,rs536821885,rs536868809,rs536880817,rs536891186,rs537072287,rs537089584,rs537109435,rs537113021,rs537124610,rs537164714,rs537166980,rs537205240,rs537239715,rs537279028,rs537313187,rs537361563,rs537403811,rs537425500,rs537455664,rs537461753,rs537602508,rs537624193,rs537625524,rs537632446,rs537657038,rs537687657,rs537732941,rs537737240,rs537771974,rs537772531,rs537849085,rs537925532,rs537945514,rs537952253,rs537964173,rs538116137,rs538124908,rs538139998,rs538156856,rs538216173,rs538235153,rs538353081,rs538364632,rs538401112,rs538475407,rs538548209,rs538560688,rs538620447,rs538648477,rs538701129,rs538724751,rs538764702,rs538821205,rs538839236,rs538904093,rs538911863,rs538979982,rs539104713,rs539118023,rs539130225,rs539135518,rs539182063,rs539201736,rs539208032,rs539229540,rs539272861,rs539295928,rs539299502,rs539302499,rs539328605,rs539355538,rs539362642,rs539418351,rs539423232,rs539560698,rs539575432,rs539600642,rs539640352,rs539764033,rs539779647,rs539799755,rs539809138,rs539854756,rs539898906,rs539901840,rs539939007,rs539947208,rs540003099,rs540115296,rs540146019,rs540146036,rs540191606,rs540307137,rs540504104,rs540518696,rs540535493,rs540555052,rs540634722,rs540723911,rs540729724,rs540756357,rs540777756,rs540846452,rs540920497,rs541006517,rs541030081,rs541044055,rs541069714,rs541176733,rs541201675,rs541269787,rs541337560,rs541338309,rs541338318,rs541460147,rs541559389,rs541569519,rs541596921,rs541649410,rs541652823,rs541694586,rs541731317,rs541741820,rs541760611,rs541762290,rs541793472,rs541847588,rs541854582,rs541891256,rs541902979,rs541916321,rs541928876,rs541987363,rs542074173,rs542110846,rs542133037,rs542133098,rs542284565,rs542284968,rs542316195,rs542373172,rs542426913,rs542461519,rs542484442,rs542556191,rs542569455,rs542698941,rs542760358,rs542777496,rs542822025,rs542886703,rs542950220,rs542970837,rs543027148,rs543067270,rs543130523,rs543177532,rs543202802,rs543284739,rs543320065,rs543437837,rs543470887,rs543471149,rs543535317,rs543609723,rs543615401,rs543633535,rs543638613,rs543687407,rs543701921,rs543729601,rs543747098,rs543782733,rs543793900,rs543892785,rs543913040,rs543929405,rs544034214,rs544049759,rs544051395,rs544072457,rs544087081,rs544161910,rs544189328,rs544223018,rs544307496,rs544322770,rs544355425,rs544364712,rs544408778,rs544492586,rs544496423,rs544549361,rs544628080,rs544641881,rs544688411,rs544689002,rs544708780,rs544765724,rs544805019,rs544825476,rs544826091,rs544881760,rs544946718,rs544950060,rs544992973,rs544994168,rs545070255,rs545094415,rs545162013,rs545234974,rs545239116,rs545250754,rs545335078,rs545366710,rs545390271,rs545398881,rs545442613,rs545540610,rs545541423,rs545570456,rs545635509,rs545654526,rs545683475,rs545736219,rs545774728,rs545788270,rs545797734,rs545870651,rs545889999,rs545904043,rs545947186,rs546000939,rs546015373,rs546037026,rs546077792,rs546146921,rs546279155,rs546285379,rs546296222,rs546454155,rs546454995,rs546485606,rs546515842,rs546560283,rs546765618,rs546814267,rs546831093,rs546876044,rs546950282,rs546992961,rs547118325,rs547120830,rs547167312,rs547188212,rs547244789,rs547249839,rs547263436,rs547272180,rs547317425,rs547396362,rs547399491,rs547412140,rs547473853,rs547489051,rs547494202,rs547532636,rs547537858,rs547555509,rs547610481,rs547669951,rs547697997,rs547735840,rs547822464,rs547826501,rs547850122,rs547876227,rs547907245,rs547949323,rs547974326,rs548007096,rs548018428,rs548114616,rs548130434,rs548179393,rs548230718,rs548260425,rs548271514,rs548291908,rs548333080,rs548350631,rs548356189,rs548393890,rs548447599,rs548479914,rs548506259,rs548506447,rs548520719,rs548539129,rs548545883,rs548551059,rs548576733,rs548577069,rs548646213,rs548648782,rs548720858,rs548740428,rs548816135,rs548861763,rs548878195,rs548962046,rs548981210,rs549057048,rs549070421,rs549078655,rs549092666,rs549131809,rs549155835,rs549207708,rs549214038,rs549238098,rs549253693,rs549278447,rs549287127,rs549313042,rs549318599,rs549330596,rs549333857,rs549341514,rs549431021,rs549450523,rs549473541,rs549485155,rs549486292,rs549491520,rs549597658,rs549635217,rs549681826,rs549771933,rs549799259,rs549815616,rs549827915,rs549858933,rs549867768,rs549871964,rs549915323,rs549953817,rs549955182,rs549983914,rs549998719,rs550028588,rs550094698,rs550232997,rs550262711,rs550285182,rs550289712,rs550292045,rs550309220,rs550345031,rs550348021,rs550412327,rs550503119,rs550532073,rs550593514,rs550640728,rs550647235,rs550689229,rs550712647,rs550769344,rs550769799,rs550838460,rs550869301,rs550909594,rs550925324,rs550961141,rs551079934,rs551098357,rs551194134,rs551245030,rs551264422,rs551328853,rs551394119,rs551400887,rs551408706,rs551412670,rs551507763,rs551510694,rs551519224,rs551569179,rs551575228,rs551594123,rs551598360,rs551639227,rs551717484,rs551778869,rs551787224,rs551792592,rs551851092,rs551853123,rs551894677,rs551990241,rs552016205,rs552020205,rs552073087,rs552124096,rs552126467,rs552127500,rs552133834,rs552336573,rs552385672,rs552387394,rs552408876,rs552424948,rs552502012,rs552540113,rs552567560,rs552579904,rs552583190,rs552589415,rs552662743,rs552666251,rs552673479,rs552780445,rs552781187,rs552807264,rs552935787,rs552937280,rs552952354,rs552980056,rs553058224,rs553062594,rs553143336,rs553264377,rs553328953,rs553362437,rs553394958,rs553396749,rs553434510,rs553490122,rs553529118,rs553531952,rs553549876,rs553568431,rs553577798,rs553688800,rs553693872,rs553702764,rs553708848,rs553750100,rs553810730,rs553850053,rs553957359,rs553986915,rs554054118,rs554097071,rs554167951,rs554198947,rs554234804,rs554241355,rs554260589,rs554263831,rs554278057,rs554290935,rs554425957,rs554438117,rs554457595,rs554466432,rs554485266,rs554488141,rs554556357,rs554560890,rs554576470,rs554583827,rs554642839,rs554670880,rs554691606,rs554813366,rs554849345,rs554881222,rs554883757,rs554891119,rs554946831,rs554957279,rs555049289,rs555139541,rs555164429,rs555203659,rs555208906,rs555225616,rs555228012,rs555249827,rs555250811,rs555282889,rs555325803,rs555362689,rs555417083,rs555425896,rs555453713,rs555509510,rs555517283,rs555574999,rs555584508,rs555613359,rs555643704,rs555682889,rs555744029,rs555754869,rs555771774,rs555780882,rs555850090,rs555868746,rs555892578,rs555894575,rs555907866,rs555921216,rs555962997,rs555972613,rs556046197,rs556157354,rs556157619,rs556269783,rs556292085,rs556293684,rs556297795,rs556334408,rs556362738,rs556412069,rs556528540,rs556533304,rs556578213,rs556619407,rs556655755,rs556694684,rs556741011,rs556744444,rs556828338,rs556834370,rs556892852,rs55692714,rs556957717,rs556968498,rs557012274,rs557018217,rs557045846,rs557066353,rs557088607,rs557101383,rs557146896,rs557197838,rs557241977,rs557259594,rs557292414,rs557321236,rs557399100,rs557643749,rs557654580,rs55778239,rs557819773,rs557886517,rs557897714,rs557913801,rs557934118,rs557942559,rs557977457,rs558111337,rs558113443,rs558132008,rs558148727,rs558160015,rs558196820,rs558220874,rs558228425,rs558240484,rs558293297,rs558311156,rs558358431,rs558389209,rs558417133,rs558435622,rs558457428,rs558469456,rs558524526,rs558611340,rs558653147,rs558672917,rs558761329,rs558822430,rs558861837,rs558861915,rs558893515,rs559002005,rs559086131,rs559117178,rs559175760,rs559193872,rs55929010,rs559304743,rs559408989,rs559420277,rs559447475,rs559502174,rs559579291,rs559632647,rs559691135,rs559749430,rs559777889,rs559803351,rs559817081,rs559884988,rs559885257,rs559921988,rs560009483,rs560038725,rs560060105,rs560097283,rs560118328,rs560134647,rs560149482,rs560170995,rs560272685,rs560292389,rs560432767,rs560449119,rs560493180,rs560624913,rs560649094,rs560683800,rs560694236,rs560701749,rs560737348,rs560744776,rs560815809,rs560823172,rs560836720,rs560935706,rs560965580,rs56097477,rs561022125,rs561062904,rs561090657,rs561140175,rs561201753,rs561243185,rs561255879,rs561292116,rs561456669,rs561459389,rs561483268,rs561490757,rs561606884,rs561699379,rs561732496,rs561738979,rs561843179,rs561898079,rs562045238,rs562078313,rs562138911,rs562182290,rs562256886,rs562266290,rs562280171,rs562289828,rs562327597,rs562360654,rs562440257,rs562521928,rs562526685,rs562536349,rs562602816,rs562618614,rs562627334,rs562642250,rs562796495,rs562872042,rs562900851,rs562964244,rs563144662,rs563197139,rs563199551,rs563303161,rs563333775,rs563387059,rs563391938,rs563415086,rs563415716,rs563428283,rs563460948,rs563490676,rs56359622,rs563645056,rs563652970,rs563666046,rs563668027,rs563675352,rs563695427,rs563710069,rs563749487,rs563792493,rs563855311,rs563877540,rs563950547,rs563953506,rs564050053,rs564052492,rs564070437,rs564073251,rs564088220,rs564109736,rs564120055,rs564138922,rs564166587,rs564185717,rs564211480,rs564338925,rs564379558,rs564380935,rs564490346,rs564530455,rs564589298,rs564616057,rs564619532,rs564655498,rs564708634,rs564727413,rs564736076,rs564763148,rs564776625,rs564785337,rs564818014,rs564847752,rs564853115,rs564964557,rs565004102,rs565009184,rs565082437,rs565094327,rs565142988,rs565148358,rs565197001,rs565202759,rs565275324,rs565281421,rs565291610,rs565376193,rs565390883,rs565412002,rs565524160,rs565721084,rs565753097,rs565768492,rs565828048,rs565930077,rs565984077,rs566034667,rs566148846,rs566150401,rs566151155,rs566157801,rs566251776,rs566303688,rs566441791,rs566457043,rs566605506,rs566629877,rs566681761,rs566706041,rs566728018,rs566730711,rs566747657,rs566760763,rs566777292,rs566868683,rs566908988,rs566978932,rs566984117,rs567024337,rs567104111,rs567133323,rs567282728,rs567298083,rs567340443,rs567370474,rs567378323,rs567431549,rs567482488,rs567511438,rs567519009,rs567595155,rs567606667,rs567623436,rs567626308,rs567683701,rs567691143,rs567693320,rs567711118,rs567908170,rs567941666,rs567951314,rs567980297,rs568050926,rs568099700,rs568120659,rs568180981,rs568290667,rs568353774,rs568392017,rs568475136,rs568480046,rs568552928,rs568661649,rs568694572,rs568702475,rs568708036,rs568814281,rs568832186,rs568838219,rs568843377,rs568871135,rs568871975,rs568915008,rs568960124,rs568972545,rs568996380,rs569036819,rs569111206,rs569258527,rs569413264,rs569415652,rs569532277,rs569590320,rs56961050,rs569625197,rs569633521,rs569669969,rs569756412,rs569784741,rs569823449,rs56994319,rs569987135,rs570084834,rs570085717,rs570087273,rs570100616,rs570169775,rs570197833,rs570345231,rs570346496,rs570366503,rs570535083,rs570634424,rs570703705,rs570851367,rs570899592,rs570906993,rs570922098,rs570949084,rs571005103,rs571013944,rs571028814,rs571046501,rs571061158,rs571093614,rs571153467,rs571158125,rs57124143,rs571315892,rs571322155,rs571339039,rs571381073,rs571410438,rs571413734,rs571420450,rs571490452,rs571515339,rs571608153,rs571712045,rs571737093,rs571752669,rs571775935,rs571800045,rs571815293,rs571849921,rs571925502,rs571947218,rs571957092,rs572033185,rs572078012,rs572116581,rs572172135,rs572305398,rs572378025,rs57239154,rs572399914,rs572471961,rs572492058,rs572559623,rs572571430,rs572660311,rs572666622,rs572684112,rs572689858,rs572704553,rs572834574,rs572861788,rs572906383,rs572910088,rs572911714,rs572946701,rs572985130,rs572997919,rs573033124,rs573127142,rs573201214,rs573275066,rs573340899,rs573346524,rs573381366,rs573381770,rs573409845,rs573480872,rs573500867,rs573705879,rs573716579,rs573849622,rs573863944,rs573870069,rs573871673,rs573893837,rs573957038,rs574046581,rs574051699,rs574077002,rs574111293,rs574119224,rs574219042,rs574298119,rs574304146,rs574336264,rs574338360,rs574350155,rs574363573,rs574519291,rs574556378,rs574567334,rs574568942,rs574624505,rs574638621,rs574638762,rs574638895,rs574666900,rs574675277,rs574775998,rs574791160,rs574815653,rs575004876,rs575024821,rs575217029,rs575261539,rs575261845,rs575266540,rs575275112,rs575376253,rs575416897,rs575422575,rs575516186,rs575559373,rs575563673,rs575596443,rs575601838,rs575709650,rs575748695,rs575756158,rs575789813,rs575808917,rs575822075,rs575826713,rs575845375,rs575857861,rs575901187,rs575909295,rs576017960,rs576193415,rs576248686,rs576256139,rs576307385,rs576356772,rs576397970,rs576428971,rs576442305,rs576448432,rs576621918,rs576630679,rs576659935,rs576664970,rs576732545,rs576796979,rs576805554,rs576919343,rs576972125,rs576976088,rs576998064,rs577012110,rs577015170,rs577042400,rs577160564,rs577225472,rs577227420,rs577231945,rs577235682,rs577257321,rs577350078,rs577466742,rs577508785,rs577576917,rs577606556,rs577617823,rs577734229,rs577750041,rs577781149,rs577804582,rs577805892,rs577813622,rs577845351,rs577902991,rs577907960,rs577912298,rs577932924,rs577942668,rs577987133,rs578040606,rs578064884,rs578072048,rs578132341,rs578242189,rs58349862,rs58850763,rs58890233,rs59037785,rs59081289,rs59189558,rs59240325,rs59306667,rs59464071,rs59523266,rs60196111,rs60575405,rs60838227,rs60933391,rs61757164,rs61757166,rs61861723,rs61862914,rs61862920,rs61862942,rs62270407,rs62316665,rs6441278,rs6585005,rs6585008,rs6585009,rs6585015,rs67761120,rs6833561,rs6835747,rs6840177,rs6853541,rs6854310,rs6855671,rs7068721,rs7072857,rs7073553,rs7075052,rs7077757,rs7080418,rs7081422,rs7082097,rs7085626,rs7090826,rs7090878,rs7091318,rs7096012,rs72823851,rs72823883,rs72823885,rs72823889,rs72834047,rs72892184,rs72893920,rs72895942,rs72895948,rs7313615,rs73322745,rs73353191,rs73355034,rs73355047,rs73355080,rs73355091,rs73358977,rs7342050,rs73841624,rs73841625,rs73842805,rs73843474,rs7393405,rs74058827,rs74158128,rs74158130,rs74405470,rs74443563,rs74451825,rs74552632,rs74645081,rs74667088,rs74770609,rs74875842,rs74939889,rs75070532,rs75088331,rs75097450,rs75183087,rs75185496,rs75205309,rs75228887,rs75358352,rs75359600,rs7539020,rs75415529,rs75425957,rs75428556,rs75439935,rs75482925,rs75516548,rs75566703,rs75579086,rs75625139,rs75676953,rs75824539,rs75828097,rs75836595,rs75858380,rs75859079,rs75932022,rs75947956,rs76188058,rs76304765,rs76428404,rs76429473,rs76609205,rs76662635,rs7670019,rs7675804,rs76788354,rs7689283,rs76895963,rs7689890,rs7691921,rs7692220,rs76945600,rs7696929,rs77096780,rs77110978,rs77222484,rs77258656,rs77331558,rs77494935,rs77605115,rs77606085,rs77641386,rs77741231,rs77748143,rs77805457,rs77806120,rs77859530,rs77904729,rs77993974,rs78065701,rs78078439,rs78104435,rs78147119,rs78201016,rs78206837,rs78222628,rs78242905,rs78423180,rs78489225,rs78513649,rs78586158,rs78769377,rs78808975,rs78809181,rs78871627,rs78963434,rs7897044,rs7898438,rs78989656,rs7899485,rs7900004,rs7900022,rs79003876,rs79097449,rs7910467,rs7910705,rs7911029,rs7911546,rs7913293,rs79151788,rs79156013,rs79163550,rs79180861,rs79198835,rs7921893,rs7922020,rs7922377,rs79272411,rs79325031,rs79341581,rs79400730,rs79420259,rs79591147,rs79660476,rs79779414,rs79785236,rs79827819,rs79918145,rs79948769,rs79957273,rs79960618,rs79997536,rs80055931,rs80074900,rs80092034,rs80116133,rs80260835,rs80282475,rs80324312,rs867330,rs872898,rs882531,rs942075,rs957305,rs9820062,rs9829527,rs9846673,rs993506,rs9971271,rs9990321	AGT,C12orf5,CAMK2D,IFNG,IL12A,PDCD4
GO Biological Process	GO:0009247	glycolipid biosynthetic process	1	0	0	0	2.83298	881.405	2497	0.00587603	0.0166467	3228	0.299795	1	1	1.19282	10.0602	12	63	0.00405132	0.190476	rs1005644,rs1017096,rs1028307,rs10427743,rs10454699,rs10775254,rs10893498,rs110689,rs11074038,rs111299622,rs111360838,rs111444712,rs111502273,rs111620258,rs111628534,rs111647946,rs111755335,rs111870603,rs111938035,rs112158631,rs11220457,rs112277305,rs1122904,rs11254688,rs112563134,rs112641219,rs112697093,rs112804879,rs112964674,rs113025432,rs113090609,rs113099338,rs113227304,rs113319690,rs113391751,rs113402558,rs113447992,rs113476032,rs113584053,rs113653289,rs1137719,rs114003893,rs114050177,rs114086284,rs114188295,rs114230005,rs114296961,rs114306205,rs114360351,rs114419944,rs114421304,rs114441973,rs114498191,rs114503013,rs114504746,rs114526158,rs114656039,rs114769974,rs114781749,rs114816484,rs114899621,rs114949056,rs115048091,rs115079315,rs115096187,rs115142168,rs115196076,rs115206202,rs115293616,rs115326643,rs115340926,rs115354584,rs115398360,rs115403137,rs115410544,rs115411854,rs115430444,rs115440019,rs11548407,rs115489242,rs115518328,rs115656626,rs115664107,rs115735448,rs115985305,rs116037717,rs116076866,rs116096511,rs116102413,rs116184912,rs116228252,rs116313352,rs116324895,rs116358485,rs116359662,rs116390879,rs116469228,rs116482625,rs116538092,rs116540390,rs116554693,rs116570905,rs11658766,rs116593260,rs116597394,rs116600352,rs116612063,rs116764865,rs116832785,rs116884922,rs116938710,rs116976128,rs117003872,rs11704052,rs11704086,rs11704145,rs117072736,rs117108166,rs117263239,rs117277666,rs117291869,rs117328896,rs117342842,rs117379001,rs117451620,rs117466549,rs117468110,rs117491393,rs117584006,rs117629847,rs117635475,rs117694758,rs117710118,rs117763809,rs117788956,rs117894779,rs117917285,rs11853981,rs11867976,rs11912092,rs11912570,rs11913029,rs11913108,rs11913203,rs11913997,rs120963,rs12160046,rs12168573,rs12169279,rs12169356,rs12170428,rs12252381,rs12288461,rs12437622,rs12438663,rs12438885,rs12441717,rs12441878,rs12450432,rs12483818,rs12485060,rs12592577,rs12593834,rs12628347,rs12628541,rs12628919,rs12899322,rs12905735,rs12908754,rs130383,rs130390,rs130397,rs13057617,rs13057708,rs13058212,rs13329180,rs137855050,rs137947869,rs137952056,rs137982245,rs138031912,rs138088347,rs138176922,rs138219821,rs138262771,rs138285701,rs138320283,rs138339562,rs138476581,rs138510813,rs138582859,rs138711211,rs138714715,rs138745336,rs138747911,rs138753784,rs138757386,rs138771462,rs138871791,rs138941493,rs138986563,rs139009479,rs139059965,rs139072721,rs139074367,rs139078291,rs139127430,rs139204748,rs139210389,rs139285184,rs139289158,rs139293714,rs139331515,rs139337920,rs139339742,rs139427524,rs139492170,rs139496073,rs139547046,rs139568146,rs139584932,rs139595836,rs139708503,rs139717335,rs139725411,rs139860621,rs139872330,rs140001229,rs140083009,rs140085433,rs140157535,rs140177050,rs140203708,rs140238835,rs140266650,rs140332572,rs140371639,rs140373354,rs140398395,rs140426254,rs140460758,rs140467672,rs140528092,rs140561430,rs140574760,rs140585957,rs140705011,rs140714995,rs140815922,rs140865737,rs140887244,rs140937923,rs140937975,rs140958528,rs140964349,rs141044159,rs141056032,rs141061316,rs141065419,rs141076736,rs141089047,rs141145478,rs141196189,rs141244610,rs141247341,rs141266234,rs141293878,rs141472530,rs141482573,rs141533949,rs141540291,rs141625073,rs141640997,rs141776063,rs141778563,rs141789396,rs141880799,rs141915234,rs141940438,rs141977263,rs141985490,rs141986740,rs142009019,rs142045718,rs142097810,rs142216128,rs142217665,rs142233464,rs142272793,rs142396877,rs142398821,rs142413802,rs142420942,rs142501931,rs142528002,rs142533119,rs142571614,rs142627544,rs142686082,rs142848021,rs142853790,rs142993362,rs143011746,rs143055234,rs143114886,rs143140528,rs143168024,rs143232015,rs143269209,rs143351126,rs143369035,rs143426462,rs143439350,rs143458375,rs143475456,rs143478275,rs143515392,rs143552538,rs143569330,rs143684015,rs143697585,rs143779003,rs143841802,rs143968242,rs144182363,rs144207258,rs144287824,rs144306563,rs144335318,rs144358009,rs144397134,rs144481856,rs144515696,rs144649329,rs144702594,rs144708556,rs144748143,rs144925648,rs144936957,rs144938005,rs144947070,rs145020085,rs145030471,rs145039390,rs145061478,rs145107192,rs145157136,rs145174500,rs145256299,rs145307106,rs145415874,rs145444205,rs145444419,rs145462333,rs145467938,rs145483197,rs145583699,rs145587354,rs145612500,rs145626803,rs145773528,rs145785009,rs145832671,rs145897366,rs145965804,rs145987341,rs145990165,rs146011209,rs146064760,rs146090115,rs146127879,rs146137431,rs146152566,rs146220301,rs146234824,rs146258413,rs146396910,rs146461963,rs146464984,rs146538250,rs146565927,rs146592035,rs146602894,rs146653895,rs146657035,rs146675452,rs146695846,rs146715172,rs146776175,rs146782243,rs146896712,rs146912504,rs146953363,rs147012377,rs147074475,rs147082746,rs147152924,rs147167313,rs147212667,rs147337877,rs147347598,rs147355294,rs147358832,rs147425086,rs147431173,rs147516925,rs147555874,rs147571392,rs1475980,rs147652604,rs1476788,rs147696841,rs147734331,rs147740362,rs147745962,rs147815275,rs147823860,rs147825578,rs147845752,rs147898849,rs147934721,rs147938997,rs148001382,rs148022884,rs148025094,rs148033021,rs148034629,rs148059861,rs148107930,rs148193287,rs148216109,rs148337337,rs148383031,rs148390028,rs148441461,rs148448040,rs148472481,rs148495422,rs148518369,rs148520275,rs148548197,rs148571070,rs148608023,rs148634657,rs148635924,rs148642898,rs148643784,rs148663146,rs148695396,rs148747317,rs148749628,rs148765780,rs148932446,rs148995190,rs148998960,rs149020179,rs149083065,rs149091607,rs149096911,rs149122624,rs149146268,rs149166050,rs149231269,rs149273676,rs149311798,rs149315324,rs149354754,rs149489570,rs149514231,rs149539131,rs149599213,rs149661842,rs149722415,rs149767975,rs149823469,rs149849611,rs149853387,rs149934604,rs149991637,rs149994752,rs150050859,rs150056947,rs150060298,rs150213802,rs150311579,rs150369773,rs150378483,rs150384081,rs150437680,rs150462976,rs150463865,rs150536844,rs150558703,rs150578445,rs150601028,rs150634906,rs150761463,rs150772879,rs150812482,rs150855649,rs150962350,rs151004668,rs151012502,rs151016974,rs151037814,rs151044152,rs151058508,rs151076203,rs151116127,rs151225625,rs151259032,rs151260656,rs151262517,rs1568210,rs1573658,rs16946164,rs16946168,rs16946261,rs16946268,rs16992612,rs16993145,rs16993257,rs17003212,rs17643904,rs17695281,rs180695120,rs180717357,rs180878076,rs180977739,rs181018729,rs181055235,rs181069544,rs181125611,rs181136176,rs181249906,rs181269211,rs181284,rs181305794,rs181351491,rs181404722,rs181451034,rs181498244,rs181551342,rs181571227,rs181661641,rs181749033,rs181751585,rs181810878,rs181822585,rs181862211,rs181881681,rs181894137,rs181928359,rs182001542,rs182003208,rs182015370,rs182108768,rs182109415,rs182114023,rs182205388,rs182220633,rs182243941,rs182282846,rs182322340,rs182347757,rs182378362,rs182413712,rs182415528,rs182494072,rs182647338,rs182680073,rs182705008,rs182917120,rs183019630,rs183110286,rs183138638,rs183291976,rs183327155,rs183486735,rs183500139,rs183548711,rs183581711,rs183649549,rs183767799,rs183778035,rs183844992,rs183848729,rs183855354,rs183994148,rs183996980,rs184017756,rs184046833,rs184056647,rs184078468,rs184124387,rs184149906,rs184171257,rs184185121,rs184212569,rs184221027,rs184227884,rs184281497,rs184304931,rs184358256,rs184385467,rs184399191,rs184525638,rs184576420,rs184688870,rs184698116,rs184805296,rs184807750,rs185086532,rs185094833,rs185131378,rs185167180,rs185172938,rs185357549,rs185460988,rs185526404,rs185553662,rs185690604,rs185776028,rs185794902,rs185796346,rs185854601,rs185878288,rs185958174,rs185999734,rs186009383,rs186027054,rs186047009,rs186059052,rs186108763,rs186137840,rs186148743,rs186361142,rs186419468,rs186458627,rs186479041,rs186490976,rs186701733,rs186800790,rs186856731,rs186889053,rs187016516,rs187016631,rs187062317,rs187110624,rs187143476,rs187145784,rs187152903,rs187234528,rs187319099,rs187319642,rs187433597,rs187440360,rs187475624,rs187539422,rs187607061,rs187613902,rs187734661,rs187749964,rs187771166,rs187844423,rs187965637,rs187968073,rs188000585,rs188020480,rs188055465,rs188128794,rs188168773,rs188208636,rs188213068,rs188225554,rs188240586,rs188304477,rs188374033,rs1883991,rs188442285,rs188453774,rs188542135,rs188655020,rs188662993,rs188753567,rs188767468,rs188776085,rs188776421,rs188815928,rs188831203,rs188834926,rs188839078,rs188840326,rs188871607,rs188962527,rs188979425,rs188993183,rs189074972,rs189105264,rs189118714,rs189130769,rs189177430,rs189192007,rs189332486,rs189332898,rs1894426,rs189503190,rs189509442,rs189554502,rs189593703,rs189614761,rs189643750,rs189665534,rs189666667,rs189674138,rs189778530,rs189815956,rs189853973,rs189933514,rs190059994,rs190096114,rs190101855,rs190113726,rs190132874,rs190138625,rs190172164,rs190254051,rs190278785,rs190316029,rs190353291,rs190360720,rs190384869,rs190429424,rs190431691,rs190437952,rs190532931,rs190584307,rs190620934,rs190741628,rs190796024,rs190870918,rs190895057,rs190943285,rs190949320,rs191058696,rs191078829,rs191081921,rs191102182,rs191125086,rs191173955,rs191412469,rs191561419,rs191598319,rs191702925,rs191708927,rs191728275,rs191769727,rs191786165,rs191845127,rs191926578,rs191967304,rs191968149,rs191974994,rs191982075,rs191994460,rs192055517,rs192159952,rs192218117,rs192220334,rs192234998,rs192274431,rs192389801,rs192510767,rs192521691,rs192535555,rs192547449,rs192555984,rs192570739,rs192594750,rs192594849,rs192600758,rs192665214,rs192678347,rs192680959,rs192689790,rs192730487,rs192735612,rs192908678,rs192957718,rs192971163,rs192977629,rs192992069,rs193007400,rs193082587,rs193101135,rs193102450,rs193108925,rs193152815,rs193264437,rs193269927,rs199613588,rs199838036,rs199956127,rs200044024,rs200108135,rs200534270,rs200654595,rs201279905,rs201311094,rs201893181,rs202092703,rs202174081,rs2030207,rs2157197,rs2168484,rs2238349,rs2238350,rs2238351,rs2238352,rs2267190,rs2267191,rs2267233,rs2267234,rs2267276,rs2267283,rs2267286,rs2267314,rs2267315,rs2267322,rs2267325,rs2283459,rs2283959,rs2298683,rs2298684,rs239322,rs239323,rs240744,rs240745,rs2413204,rs2507733,rs28374,rs28377075,rs28419674,rs28446798,rs28460283,rs28465497,rs28470895,rs28482328,rs28483711,rs28502579,rs28526765,rs28538228,rs28551592,rs28558266,rs28608707,rs28639605,rs28648517,rs28650981,rs28674176,rs28693732,rs28910285,rs28915369,rs28915371,rs28930674,rs28992171,rs28992175,rs28992176,rs28992178,rs28992179,rs28992181,rs28992185,rs3210587,rs34203068,rs34597805,rs34684344,rs34819998,rs34850165,rs35119429,rs367818668,rs368013891,rs368035031,rs368038631,rs368493187,rs368544221,rs368729110,rs368793951,rs368822607,rs369213303,rs369307385,rs369327782,rs369398869,rs369425337,rs369684432,rs369720846,rs370142050,rs370389480,rs370543537,rs371278173,rs371651767,rs371700970,rs371842171,rs371860585,rs372227437,rs372245094,rs372398568,rs372468029,rs373021077,rs373271178,rs373359753,rs373419546,rs373603499,rs373687888,rs373811992,rs373912306,rs374259058,rs374411518,rs375340854,rs375346733,rs375358580,rs375739457,rs375763748,rs375852860,rs3760109,rs376098517,rs3761464,rs3761465,rs376234024,rs376662515,rs376931017,rs376996542,rs377162038,rs377205970,rs377243243,rs377383004,rs377681740,rs379239,rs3819664,rs3819669,rs3819670,rs3819671,rs3819672,rs384958,rs385486,rs3862628,rs388536,rs404038,rs4075586,rs4075845,rs4129510,rs4244909,rs4244911,rs4247078,rs4270157,rs4369635,rs4374150,rs453075,rs45461792,rs45462798,rs45503794,rs45509295,rs4598887,rs478038,rs4789347,rs481698,rs4820111,rs4820112,rs4821167,rs493192,rs4932511,rs4932514,rs4984326,rs527299192,rs527342893,rs527344671,rs527393082,rs527406687,rs527507198,rs527526851,rs527566470,rs527604737,rs527636529,rs527706925,rs527726300,rs527756680,rs527762962,rs527776179,rs527826918,rs527848868,rs527952517,rs527956683,rs527992874,rs528048280,rs528055497,rs528132560,rs528156998,rs528160188,rs528171950,rs528199321,rs528275220,rs528303595,rs528369392,rs528370495,rs528375001,rs528404605,rs528450198,rs528451768,rs528536927,rs528546545,rs528601827,rs528617638,rs528647505,rs528761907,rs528836387,rs528859981,rs528888315,rs528935941,rs528978496,rs528987886,rs529028216,rs529058021,rs529139905,rs529148977,rs529153389,rs529413416,rs529561337,rs529608982,rs529611063,rs529623975,rs529674559,rs529754240,rs529770471,rs529916374,rs529956088,rs529962882,rs529964331,rs530002440,rs530171437,rs530241179,rs530244542,rs530284383,rs530293609,rs530305906,rs530415780,rs530426876,rs530464101,rs530537285,rs530561212,rs530607158,rs530630928,rs530668904,rs530678246,rs530693354,rs530725597,rs530768722,rs530786763,rs530797370,rs530807696,rs530887015,rs530968219,rs531015712,rs531097941,rs531144780,rs531214565,rs531250056,rs531280924,rs531323242,rs531375066,rs531434674,rs531467288,rs531517078,rs531520966,rs531611232,rs531682017,rs531772645,rs531811223,rs531845469,rs531967229,rs532005396,rs532022230,rs532025545,rs532139897,rs532155285,rs532194631,rs532206612,rs532219516,rs532243562,rs532248112,rs532248223,rs532318106,rs532365940,rs532394710,rs532495642,rs532496810,rs532533744,rs532594398,rs532609675,rs532628030,rs532645517,rs532658739,rs532732285,rs532822034,rs532897401,rs532960589,rs533019699,rs533061590,rs533068038,rs533099693,rs533117673,rs533124209,rs533134019,rs533136006,rs533154350,rs533231316,rs533294118,rs533312234,rs533317298,rs533350719,rs533541237,rs533560319,rs533715228,rs533720163,rs533739212,rs533754202,rs533781218,rs533885549,rs533925432,rs533937221,rs533991832,rs534008585,rs534014616,rs534074410,rs534124837,rs534164554,rs534182173,rs534212026,rs534217451,rs534221832,rs534232073,rs534235161,rs534262460,rs534356016,rs534368454,rs534372621,rs534379124,rs534408365,rs534417146,rs534478321,rs534568177,rs534677071,rs534696053,rs534712508,rs534718390,rs534916044,rs534923644,rs534971833,rs534972526,rs534997021,rs535013680,rs535023448,rs535029175,rs535047631,rs535238553,rs535272054,rs535335839,rs535386553,rs535438337,rs535559477,rs535626075,rs535632244,rs535679323,rs535685406,rs535697067,rs535781070,rs535791089,rs535794980,rs535816042,rs535826059,rs535873867,rs535876704,rs535964464,rs535967452,rs535984188,rs535985881,rs536005117,rs536087752,rs536120103,rs536165991,rs536205107,rs536274476,rs536282401,rs536336194,rs536340346,rs536344793,rs536371113,rs536499333,rs536528888,rs536529177,rs536553554,rs536567490,rs536632066,rs536747546,rs536763465,rs536790307,rs536811961,rs536814320,rs536969860,rs537023385,rs537054410,rs537098548,rs537136750,rs537147188,rs537158456,rs537164133,rs537206356,rs537291580,rs537328906,rs537356333,rs537368481,rs537388389,rs537452557,rs537629561,rs537632905,rs537716921,rs537743328,rs537811392,rs537817176,rs537845027,rs537931365,rs537944876,rs537964918,rs538231669,rs538247895,rs538271160,rs538288669,rs538295332,rs538359037,rs538374450,rs538391998,rs538420692,rs538449115,rs538530776,rs538696155,rs538729341,rs538831451,rs538888196,rs538911755,rs538916821,rs538926230,rs538984063,rs539047237,rs539116204,rs539134613,rs539229369,rs539244370,rs539319049,rs539359816,rs539363117,rs539456990,rs539470940,rs539479378,rs539489034,rs539515284,rs539538813,rs539551876,rs539569220,rs539584085,rs539615612,rs539623397,rs539628222,rs539685356,rs539740456,rs539811974,rs539893766,rs540004541,rs540179400,rs540189965,rs540275869,rs540322530,rs540327154,rs540365757,rs540452232,rs540457922,rs540457980,rs540476742,rs540593832,rs540671977,rs540686384,rs540709063,rs540711694,rs540722530,rs540766410,rs540769567,rs540778540,rs540857342,rs540865198,rs540884493,rs540924741,rs540991986,rs541024198,rs541039273,rs541046098,rs541136874,rs541175592,rs541202461,rs541205658,rs541332440,rs541347643,rs541350446,rs541387230,rs541403911,rs541430088,rs541467208,rs541496649,rs541501092,rs541526400,rs541599811,rs541648471,rs541770754,rs541830022,rs541869994,rs541898627,rs541925867,rs541946574,rs541956599,rs542026491,rs542051559,rs542161769,rs542178624,rs542185262,rs542243014,rs542252471,rs542298161,rs542316108,rs542316391,rs542352635,rs542425496,rs542450457,rs542498502,rs542532866,rs542613223,rs542640518,rs542696837,rs542788729,rs542800300,rs542835416,rs542860522,rs542865300,rs542896129,rs542902106,rs542933860,rs542934318,rs542936501,rs542990763,rs543003827,rs543043713,rs543094369,rs543161737,rs543169263,rs543172595,rs543188637,rs543260042,rs543307507,rs543386670,rs543440294,rs543454592,rs543467345,rs543575863,rs543625776,rs543685937,rs543705202,rs543776092,rs543788562,rs543810526,rs543830954,rs543898484,rs543910452,rs543985188,rs543988650,rs543990394,rs544023550,rs544055083,rs544201722,rs544202319,rs544220973,rs544237343,rs544247970,rs544250901,rs544286963,rs544324845,rs544436830,rs544499458,rs544548138,rs544580065,rs544600456,rs544609949,rs544661030,rs544664506,rs544697605,rs544709442,rs544781706,rs544782063,rs544817356,rs544860901,rs544886888,rs544975715,rs544995175,rs544996537,rs545048947,rs545109962,rs545143520,rs545191679,rs545275510,rs545287820,rs545312525,rs545421099,rs545421430,rs545459382,rs545493946,rs545504882,rs545557516,rs545674425,rs545752755,rs545795631,rs545814295,rs545863105,rs545883194,rs545917340,rs545971158,rs546046309,rs546072844,rs546107319,rs546130059,rs546185362,rs546197786,rs546197918,rs546252311,rs546257605,rs546279293,rs546281377,rs546393049,rs546407980,rs546432242,rs546440215,rs546453391,rs546471281,rs546583379,rs546593478,rs546667596,rs546673483,rs546722711,rs546737235,rs546740725,rs546751164,rs546772621,rs546824272,rs546848911,rs546862395,rs546984822,rs547040114,rs547050583,rs547059784,rs547126540,rs547203022,rs547332917,rs547372698,rs547377042,rs547385731,rs547397160,rs547416080,rs547417652,rs547418652,rs547452137,rs547473213,rs547502437,rs547543716,rs547583547,rs547620660,rs547661209,rs547699723,rs547806794,rs547877960,rs547909961,rs547955313,rs547959943,rs548002251,rs548013935,rs548075476,rs548095867,rs548139000,rs548212672,rs548218442,rs548243484,rs548341481,rs548342582,rs548394551,rs548436483,rs548450778,rs548469875,rs548476877,rs548485482,rs548492575,rs548598644,rs548674564,rs548684019,rs548774706,rs548795651,rs548855062,rs548920083,rs548924870,rs548926404,rs548928882,rs549062609,rs549143146,rs549220970,rs549221922,rs549275443,rs549312502,rs549329244,rs549364858,rs549423449,rs549424495,rs549548980,rs549555501,rs549586330,rs549612916,rs549671160,rs549716661,rs549734508,rs549742952,rs549780520,rs549785611,rs549850730,rs549855272,rs549886332,rs549920048,rs549962506,rs549966651,rs550051973,rs550055203,rs550171490,rs550182748,rs550210521,rs550259409,rs550285965,rs550316906,rs550401814,rs550420723,rs550492175,rs550543431,rs550579946,rs550630281,rs550675406,rs550685327,rs550740244,rs550750662,rs550774517,rs550811532,rs550936677,rs550944096,rs551041186,rs551044434,rs551062173,rs551198677,rs551217652,rs551267968,rs551302102,rs551304645,rs551310983,rs551314702,rs551322623,rs551351915,rs551354642,rs551478573,rs551558534,rs551606728,rs551608540,rs551694436,rs551727335,rs551884311,rs552081126,rs552103345,rs552120603,rs552140734,rs552145790,rs552174529,rs552181585,rs552242465,rs552318767,rs552331970,rs552345020,rs552386210,rs552389427,rs552505048,rs552522372,rs552527947,rs552535652,rs552675752,rs552686140,rs552708174,rs552724760,rs552768778,rs552831176,rs552831226,rs552951215,rs553012050,rs553033353,rs553087780,rs553096656,rs553140371,rs553172362,rs553177253,rs553183348,rs553194265,rs553207362,rs553220491,rs553281858,rs553313805,rs553320374,rs553351742,rs553362600,rs553408552,rs553464015,rs553671414,rs553693728,rs553700282,rs553774306,rs553844478,rs553856257,rs553861239,rs553870312,rs553948417,rs554024105,rs554029952,rs554062168,rs554072397,rs554078860,rs554103330,rs554104923,rs554139513,rs554155129,rs554209806,rs554246570,rs554248991,rs554368564,rs554509461,rs554513358,rs554529152,rs554629526,rs554686096,rs554714149,rs554733525,rs554783938,rs554851297,rs554862817,rs554989142,rs554995247,rs555063376,rs555067310,rs555081510,rs555119463,rs555187520,rs555200618,rs555263517,rs555349490,rs555371938,rs555429596,rs555528817,rs555545760,rs555582285,rs555613962,rs555690150,rs555765381,rs555803075,rs555819536,rs555819649,rs555843428,rs555867534,rs555916690,rs556009239,rs556047969,rs556102325,rs556210365,rs556213557,rs556243403,rs556269625,rs556484238,rs556506356,rs556559235,rs556561503,rs556591507,rs556596127,rs556676967,rs556688488,rs556710416,rs556720736,rs556842449,rs556851774,rs556890586,rs556915725,rs557024998,rs557027048,rs557058426,rs55708245,rs557134440,rs557172280,rs557213626,rs557250709,rs557253316,rs557253751,rs557279873,rs557298436,rs557324579,rs557518454,rs557534304,rs557579228,rs557629425,rs557661907,rs557735984,rs557750938,rs557871829,rs55792858,rs557942680,rs557960937,rs557968745,rs558148765,rs558195409,rs558198608,rs558256402,rs55829293,rs558320984,rs558321498,rs558329986,rs558356569,rs558372499,rs558407060,rs558585142,rs558617261,rs558725874,rs558729304,rs558749709,rs558752796,rs558783097,rs55879752,rs558808362,rs558836560,rs558884316,rs558914107,rs558915271,rs558916843,rs558977968,rs558978161,rs558988002,rs559022856,rs559040373,rs559105439,rs559238075,rs559248821,rs559317780,rs559327538,rs559373985,rs559405740,rs559414471,rs559425048,rs559511987,rs559556704,rs55956389,rs559623216,rs559641408,rs559720499,rs559769390,rs559782189,rs559893741,rs559917744,rs559966715,rs559983875,rs560021007,rs560082577,rs560085796,rs560101356,rs560121793,rs560132529,rs560167638,rs560174226,rs560190186,rs56027862,rs560281306,rs560329198,rs560339011,rs560405893,rs560511792,rs560554973,rs560597834,rs560606277,rs560631288,rs560689425,rs560742360,rs560747053,rs560760312,rs560760445,rs56077529,rs560847062,rs560870806,rs560905173,rs560948641,rs560968690,rs560991116,rs561041382,rs561079877,rs561112482,rs56112368,rs561143100,rs561147552,rs561149426,rs561190128,rs561252963,rs561266058,rs561290966,rs561315435,rs561331251,rs561397466,rs561465480,rs561483999,rs561507266,rs561537754,rs561622735,rs561629485,rs561654219,rs56168257,rs561712095,rs561739255,rs561767185,rs561794933,rs561926020,rs561938281,rs561987271,rs562034484,rs562064498,rs562073257,rs562109104,rs562118021,rs562176121,rs562186600,rs562226638,rs562268900,rs562289756,rs562313862,rs562351192,rs56243376,rs562464865,rs562487918,rs562590091,rs562610112,rs562643123,rs562646466,rs562656880,rs562670840,rs562734427,rs56277940,rs562797279,rs562839231,rs562885694,rs562892059,rs562928371,rs562952946,rs562981845,rs563027554,rs563059140,rs563107040,rs563158228,rs563188468,rs563274275,rs563345779,rs563424713,rs56358895,rs563601718,rs563622243,rs563637981,rs563644086,rs563675111,rs563675639,rs563701627,rs563755852,rs563798003,rs563808734,rs563848903,rs563919662,rs563923042,rs563924624,rs563930849,rs563964432,rs56401819,rs564025594,rs564092241,rs564100246,rs564155952,rs564184103,rs564205642,rs564228964,rs564241501,rs564407941,rs564470246,rs564580900,rs564607758,rs564704762,rs564791677,rs564850630,rs564876767,rs564903320,rs564942722,rs564958946,rs564974163,rs565127314,rs565267043,rs565308197,rs565442277,rs565508069,rs565543150,rs565552656,rs565563831,rs565617105,rs565703181,rs565913383,rs565919484,rs565945148,rs565949342,rs566059920,rs566136606,rs566146150,rs566151328,rs566151451,rs566152118,rs566165225,rs566211396,rs566213041,rs566218535,rs566389107,rs566398183,rs566580070,rs566585722,rs566595567,rs566622093,rs566700850,rs566732051,rs566746991,rs566757340,rs566762073,rs566811170,rs566849764,rs566943062,rs566950243,rs566964135,rs566991825,rs566994098,rs567045635,rs567060951,rs567082769,rs567084728,rs567104784,rs567162110,rs567223638,rs567235492,rs567248921,rs567292389,rs567297427,rs567366060,rs567366876,rs567377203,rs567398166,rs567407905,rs567584532,rs56763559,rs567673173,rs567693518,rs567701358,rs567772956,rs567861995,rs567896690,rs567940020,rs567965272,rs567973918,rs567980334,rs568080867,rs568099874,rs568143442,rs568163671,rs568195162,rs568234181,rs568324241,rs568396636,rs568412852,rs568454762,rs568481281,rs568509694,rs568559607,rs568577144,rs56861030,rs568626616,rs568656912,rs56876495,rs568776159,rs568781698,rs568783658,rs568789072,rs568825946,rs568831906,rs568845707,rs568847592,rs568944823,rs568954681,rs568963566,rs569015489,rs569083088,rs569141654,rs569142620,rs569154703,rs569158605,rs569264272,rs569302357,rs569305023,rs569344025,rs569348390,rs569447734,rs569475867,rs569489088,rs569518373,rs569561987,rs569564896,rs569620121,rs569691033,rs569711350,rs569744040,rs569754397,rs569755410,rs569858897,rs56987623,rs569886833,rs569891532,rs569906029,rs569923179,rs569932151,rs569999236,rs570024973,rs570053688,rs570101253,rs570104135,rs570211314,rs570216454,rs570251653,rs570428807,rs570481959,rs570483352,rs570584035,rs570614143,rs570642034,rs570648929,rs570708402,rs570712218,rs570732446,rs570738300,rs57079229,rs570799467,rs570870947,rs570946527,rs570959139,rs570971865,rs570989132,rs571023308,rs571054014,rs571118018,rs571120532,rs571195466,rs571245467,rs571317196,rs571338951,rs571362847,rs571394020,rs571433155,rs571490482,rs57163574,rs571642749,rs571685457,rs571695557,rs571700838,rs571712373,rs571743878,rs571833301,rs571842360,rs571881196,rs571950410,rs572016431,rs572025245,rs572061909,rs572067727,rs572088386,rs572257109,rs572362290,rs572392138,rs572456120,rs572495767,rs572506049,rs572543814,rs572564493,rs572656867,rs572695119,rs572770810,rs572865803,rs572902499,rs572922337,rs572923253,rs572963092,rs572980036,rs572984967,rs573028138,rs573144014,rs573190210,rs573192402,rs57323342,rs573300588,rs573307332,rs573353884,rs573415538,rs573484738,rs573515141,rs573560516,rs573612326,rs573624142,rs573640424,rs573706282,rs573732754,rs573793589,rs573799381,rs573817030,rs573822996,rs573825149,rs573841173,rs573881183,rs573920191,rs573967872,rs574037803,rs574088387,rs574100837,rs574164413,rs574178202,rs574220236,rs574248825,rs574269725,rs574276061,rs574278481,rs574318879,rs574439902,rs574518660,rs574653040,rs574769734,rs574780904,rs574826084,rs574836314,rs574898216,rs574935177,rs574946961,rs5749631,rs5749679,rs5749680,rs5749686,rs574979282,rs575001080,rs575025836,rs5751350,rs5751351,rs575179786,rs575226971,rs575231038,rs575243715,rs575251039,rs575271861,rs575311890,rs575404990,rs575424610,rs575442849,rs5754534,rs575461428,rs5754665,rs5754672,rs5754714,rs5754728,rs5754732,rs5754757,rs575513471,rs575559491,rs575619226,rs575646986,rs575671469,rs575738269,rs575767198,rs5758872,rs5758873,rs5758886,rs5758888,rs5758895,rs575918550,rs575942513,rs575944492,rs575999902,rs576000918,rs576045740,rs576200402,rs576307801,rs576380520,rs576391815,rs576440332,rs576447167,rs576451498,rs576480582,rs576527995,rs576533516,rs576560303,rs576603378,rs576690932,rs576718874,rs576724760,rs576797031,rs576818943,rs576871964,rs576895475,rs576906563,rs576915401,rs576982265,rs577013750,rs577022358,rs577030095,rs577035915,rs577133840,rs577196855,rs577226511,rs577261974,rs577263974,rs577357818,rs577393678,rs577421519,rs577427028,rs577517440,rs577534661,rs577594272,rs577639931,rs577662650,rs577702341,rs577737661,rs577743803,rs577813705,rs577854248,rs577901459,rs577911243,rs577960639,rs578001842,rs578015943,rs578022307,rs578034853,rs578084533,rs578125224,rs578212915,rs578219378,rs578257908,rs57936677,rs58711377,rs59552793,rs59585684,rs59667917,rs59734462,rs59932205,rs5994749,rs5994778,rs5994799,rs5994802,rs5994806,rs5994809,rs5999103,rs5999124,rs5999140,rs6002927,rs60074976,rs60648773,rs60984772,rs61275506,rs61512053,rs619426,rs62008568,rs62009516,rs62085143,rs62085148,rs62223585,rs62225071,rs62225075,rs62225315,rs62225422,rs62227814,rs6496868,rs6496871,rs6496880,rs650191,rs6518832,rs6602195,rs666775,rs67840341,rs678594,rs695258,rs695509,rs71411117,rs7162027,rs7162591,rs7164807,rs7165108,rs7166185,rs7169534,rs7175643,rs7175816,rs7181078,rs7181740,rs7181952,rs7212396,rs7212823,rs7215451,rs7219052,rs72619538,rs72722414,rs72750070,rs72751903,rs72751904,rs72751905,rs72751975,rs72751977,rs72754006,rs72778956,rs7286241,rs7287520,rs7287539,rs7290399,rs73154546,rs73170553,rs73170572,rs73174950,rs73200245,rs73357369,rs73396688,rs73429204,rs73530673,rs73547357,rs73547388,rs73547392,rs73549439,rs73549442,rs73632730,rs738527,rs738942,rs73907948,rs73996658,rs73996675,rs74028370,rs74028371,rs74028383,rs74028398,rs74028819,rs74028824,rs740432,rs74653312,rs74801060,rs74855786,rs74946168,rs75071241,rs75109681,rs75275629,rs75333670,rs75348011,rs75348684,rs75501842,rs75600224,rs75688699,rs75746514,rs758136,rs75826202,rs75887652,rs75915473,rs76007139,rs76036967,rs76054236,rs76089993,rs76113422,rs76175185,rs76179059,rs76231169,rs76324402,rs763473,rs76389523,rs76395857,rs764025,rs76556385,rs76561554,rs76603170,rs76672250,rs76719040,rs76739169,rs76756511,rs76818018,rs76833058,rs76858808,rs76971036,rs77010958,rs77052304,rs77114470,rs77181111,rs77199230,rs77217508,rs77252277,rs77300253,rs77363719,rs77487845,rs77496981,rs77548979,rs77557632,rs77575957,rs77710419,rs77857631,rs77908284,rs77947211,rs78084945,rs78164377,rs78245065,rs78259909,rs78456025,rs78474362,rs78474487,rs78476322,rs78476563,rs78532329,rs78546760,rs78756708,rs78787317,rs78812588,rs78889995,rs78948529,rs78963459,rs79150441,rs79160455,rs79179390,rs79193652,rs79404529,rs79704555,rs79752143,rs79782848,rs79842450,rs79937522,rs80012992,rs80041886,rs8024407,rs8025038,rs8026561,rs8027634,rs8028706,rs8029725,rs80319477,rs8032981,rs8035436,rs8035875,rs8037463,rs8041346,rs8041961,rs8064678,rs8139076,rs8140148,rs8142483,rs871370,rs908650,rs9306283,rs9607089,rs9609840,rs9609882,rs9611845,rs9619377,rs9619378,rs9619379,rs9619384,rs9620086,rs9620088,rs9621726,rs9621748,rs9621780,rs9621786,rs9621787,rs9621789,rs9621790,rs9621791,rs9621792,rs963344,rs9788698,rs9807068,rs9914041,rs9920069,rs995002,rs999719	A4GALT,B3GALT2,LARGE,NDUFAB1,PIGO,PIGP,PIGT,ST3GAL4,ST6GALNAC1,ST6GALNAC6,ST8SIA2,ST8SIA6
GO Biological Process	GO:0014850	response to muscle activity	1	0	0	0	7.34688	337.83	2482	0.0022522	0.0165467	201	6.93493e-05	0.894814	0.00445181	3.44428	3.1937	11	20	0.00371371	0.55	rs10002217,rs10002521,rs10002590,rs10006687,rs10007750,rs10018239,rs10018700,rs10028665,rs10032795,rs1008958,rs10157703,rs10158020,rs10158497,rs10458439,rs10737817,rs10749708,rs10754590,rs10754602,rs10802586,rs10802591,rs10802592,rs10889010,rs10925289,rs10925290,rs10925299,rs10925300,rs10925308,rs10925312,rs10925344,rs10925346,rs10925397,rs10925398,rs10938964,rs111239025,rs111326999,rs111351015,rs111409147,rs111444812,rs111513890,rs111543314,rs11160818,rs111632282,rs111658123,rs111679859,rs111689687,rs111787438,rs111841681,rs111886904,rs111998934,rs112140919,rs112209880,rs112215652,rs112263849,rs112396442,rs112502023,rs112633470,rs112766011,rs112802624,rs113013339,rs113065269,rs113092091,rs113218902,rs113238404,rs113280005,rs113486481,rs113601022,rs113753651,rs113798282,rs113805667,rs113811113,rs113826344,rs113907278,rs114009286,rs114029937,rs114035482,rs114039167,rs114076643,rs114119896,rs114247822,rs114259081,rs114335212,rs114343008,rs114392804,rs114411755,rs114416880,rs114419407,rs114432847,rs114619329,rs114745695,rs114759367,rs114799249,rs114836489,rs114908352,rs114937996,rs115085457,rs115109796,rs115189372,rs115204745,rs115310663,rs115334330,rs115403251,rs115427210,rs115507299,rs115530804,rs115536345,rs115557782,rs115567975,rs115624945,rs115662637,rs11568022,rs115723188,rs115821546,rs115908539,rs115913993,rs115922359,rs115946761,rs115967415,rs115979568,rs116022538,rs116129172,rs116131795,rs116151739,rs116193641,rs116210389,rs116258904,rs116328598,rs116364430,rs116391188,rs116421139,rs116442107,rs116506838,rs116580341,rs116619576,rs116712467,rs116780684,rs116797287,rs116809283,rs116874631,rs117081890,rs117084961,rs117123811,rs117147463,rs117212954,rs117218463,rs117230763,rs11734408,rs117508807,rs117542438,rs117554116,rs117639027,rs117693000,rs117758907,rs117802127,rs117828097,rs11848420,rs11941854,rs12034700,rs12035538,rs12043330,rs12071187,rs12072243,rs12081905,rs12083140,rs12083294,rs12087893,rs12090226,rs12091036,rs12101559,rs12123449,rs12124723,rs12128273,rs12129023,rs12131303,rs12132623,rs12138351,rs12139756,rs12374408,rs12402675,rs12405291,rs12440118,rs12500214,rs12503529,rs12510671,rs12561761,rs12645360,rs12647637,rs12648568,rs12733021,rs12734448,rs12736282,rs12738355,rs12742508,rs12756907,rs12759063,rs12886191,rs13106578,rs1319462,rs13374673,rs1337801,rs137898517,rs137910345,rs137934664,rs137955484,rs137973365,rs137988401,rs138015152,rs138065210,rs138136218,rs138149341,rs138154635,rs138196903,rs138218198,rs138264390,rs138341966,rs138355985,rs138368312,rs138413224,rs138453333,rs138507176,rs138515704,rs138532033,rs138558892,rs138590037,rs138593863,rs138612026,rs138617954,rs138640802,rs138641629,rs138663668,rs138685271,rs138702260,rs138703395,rs138759307,rs138790021,rs138916416,rs138986122,rs139082153,rs139093602,rs139138927,rs139167945,rs139257137,rs139279335,rs139293388,rs139400487,rs139465022,rs139474596,rs139514396,rs139605821,rs139638390,rs139687804,rs139690251,rs139693088,rs139717080,rs139727360,rs139800010,rs139824752,rs139849341,rs139856559,rs140052714,rs140084399,rs140096557,rs140234477,rs140427107,rs140445721,rs140464950,rs140639317,rs140663739,rs140868938,rs140876175,rs140897430,rs140911001,rs140917776,rs141046483,rs141113431,rs141228235,rs141231901,rs141277173,rs141370129,rs141442421,rs141530863,rs1415712,rs141591348,rs141611499,rs141714136,rs141747795,rs141760056,rs141781925,rs141809667,rs141818910,rs141823276,rs141871872,rs141878312,rs141885443,rs141908291,rs141964542,rs142063116,rs142082018,rs142110046,rs142208936,rs142271827,rs142375898,rs142383195,rs142505553,rs142561689,rs142571650,rs142586382,rs142705431,rs142763202,rs142765605,rs142769843,rs142836670,rs142872237,rs142914311,rs142916892,rs143037051,rs143049402,rs143116000,rs143198482,rs143250187,rs143283721,rs143294260,rs143311017,rs143374137,rs143379492,rs143560647,rs143783422,rs143793254,rs143822144,rs143869867,rs143995656,rs144130406,rs144328515,rs144339096,rs144369173,rs144381771,rs144417760,rs144418408,rs144434835,rs144493488,rs144600619,rs144611350,rs144628565,rs144652095,rs144657028,rs144733518,rs144737159,rs144763069,rs144789139,rs144797949,rs144811393,rs144923298,rs144956717,rs144972140,rs145046956,rs145099572,rs145114027,rs145158063,rs145159229,rs145198862,rs145310837,rs145320244,rs145376192,rs145441033,rs145476987,rs145487429,rs145558898,rs145687996,rs145705299,rs145714641,rs145750480,rs145844182,rs145850212,rs145949289,rs145951851,rs145976132,rs146030262,rs146040649,rs146152469,rs146152856,rs146168445,rs146220880,rs146271345,rs146402945,rs146485936,rs146571680,rs146574399,rs146639358,rs146767305,rs146819285,rs146856148,rs146870333,rs146883800,rs146899208,rs146937945,rs146981607,rs147090145,rs147160198,rs147165050,rs147195211,rs147216596,rs147251053,rs147266368,rs147324389,rs147419476,rs147428279,rs147435539,rs147520871,rs147541221,rs147601835,rs147629444,rs147669419,rs147688584,rs147740167,rs147768780,rs147890012,rs147913325,rs147914597,rs148013186,rs148013727,rs148046446,rs148089391,rs148104912,rs148119171,rs148149686,rs148466036,rs148501730,rs148503936,rs148569748,rs148613963,rs148643956,rs148720739,rs148731682,rs148800548,rs148823714,rs148934225,rs148944262,rs148984370,rs149057776,rs149068488,rs149071814,rs149086476,rs149152241,rs149231237,rs149301258,rs149352559,rs149366483,rs149437633,rs149531814,rs149559793,rs149649311,rs149727147,rs149772544,rs149976845,rs149990512,rs150007039,rs150057657,rs150067389,rs150142596,rs150166340,rs150197536,rs150287745,rs150289550,rs150513945,rs150538623,rs150639909,rs150986170,rs151082275,rs151109828,rs151155738,rs151198812,rs151256617,rs16834824,rs16834891,rs16834923,rs16835011,rs16835013,rs16835191,rs16835787,rs16874180,rs16874181,rs16874271,rs16874279,rs16874281,rs16874297,rs1746662,rs17627064,rs17627448,rs17669304,rs17678954,rs17682073,rs17847356,rs17885261,rs1800585,rs180692297,rs180696794,rs180706548,rs180719161,rs180723796,rs180724396,rs180782518,rs180827933,rs180853059,rs180942155,rs181027308,rs181028693,rs181063457,rs181106712,rs181146151,rs181150072,rs181188543,rs181191546,rs181212570,rs181230971,rs181268233,rs181283925,rs181286503,rs181359206,rs181396325,rs181396354,rs181517724,rs181606418,rs181650537,rs181660035,rs181671399,rs181676558,rs181715493,rs181753507,rs181767464,rs181816926,rs181864075,rs181878805,rs181882951,rs181929699,rs182013275,rs182044358,rs182046837,rs182228562,rs182251572,rs182260232,rs182279658,rs182282621,rs182315308,rs182319939,rs182401166,rs182403666,rs182443403,rs182461154,rs182510131,rs182532162,rs182576226,rs182610436,rs182705009,rs182715207,rs182723183,rs182730807,rs182789304,rs182799117,rs182819996,rs182831732,rs182879973,rs182881570,rs182928723,rs182943949,rs182981484,rs182981984,rs183017367,rs183026292,rs183065686,rs183106822,rs183162555,rs183181643,rs183276983,rs183290517,rs183335342,rs183335798,rs183388331,rs183470964,rs183490014,rs183617323,rs183790586,rs183803000,rs183810313,rs183822085,rs183856302,rs183966012,rs184072134,rs184095215,rs184095853,rs184119440,rs184172335,rs184312535,rs184317182,rs184461681,rs184471473,rs184614557,rs184645064,rs184647658,rs184654756,rs184753470,rs184773487,rs184773744,rs184792193,rs184794525,rs184810449,rs185003373,rs185031035,rs185052450,rs185060364,rs185063887,rs185145215,rs185162977,rs185181792,rs185200599,rs185282062,rs185324194,rs185340511,rs185378821,rs185417657,rs185487006,rs185509879,rs185510532,rs185569275,rs185690991,rs185716625,rs185899564,rs185909450,rs185957979,rs185970135,rs186044223,rs186056030,rs186062909,rs186087103,rs186160631,rs186188556,rs186200021,rs186272918,rs186324129,rs186343283,rs186349607,rs186406631,rs186440125,rs186461683,rs186472224,rs186693383,rs186694752,rs186697407,rs186720657,rs186731186,rs186737126,rs186766544,rs186784448,rs186898732,rs186900117,rs186914852,rs187000254,rs187002314,rs187066594,rs187079665,rs187088484,rs187233329,rs187306711,rs187333977,rs1873534,rs187466739,rs187476552,rs187527971,rs187531858,rs187556919,rs187676555,rs187771799,rs187792568,rs187799294,rs187808448,rs187822762,rs187861669,rs187862957,rs187878992,rs187888669,rs188033263,rs1881548,rs188200707,rs188244757,rs188294703,rs188296132,rs188395157,rs188419742,rs188523406,rs188545611,rs188575873,rs188580091,rs188608405,rs188629181,rs188629560,rs188632511,rs188637881,rs188639640,rs188667820,rs188680537,rs188693165,rs188749420,rs188821336,rs188855767,rs188875479,rs188934741,rs188992509,rs188993140,rs189013260,rs189034207,rs189035269,rs189109577,rs189128353,rs189159671,rs189166997,rs189169828,rs189172059,rs189186933,rs189275942,rs189302878,rs189322412,rs189377975,rs189386946,rs189437700,rs189448228,rs189546549,rs189546799,rs189565199,rs189656678,rs189722273,rs189725907,rs189736491,rs189753550,rs189819382,rs189864828,rs189873014,rs189887054,rs189895810,rs189920565,rs190073037,rs190085338,rs190106804,rs190233031,rs190379454,rs190385918,rs190394575,rs190458736,rs190465005,rs190467534,rs190501877,rs190504338,rs190511801,rs190556280,rs190590515,rs190598870,rs190669905,rs190688870,rs190815080,rs190849432,rs190881894,rs190884271,rs190886223,rs190975081,rs190996160,rs191054848,rs191074547,rs191134371,rs191204960,rs191210311,rs191220511,rs191477563,rs191488272,rs191496154,rs191501362,rs191544286,rs191590799,rs191603370,rs191642080,rs191650998,rs191698131,rs191732720,rs191766871,rs191871301,rs191888467,rs191937128,rs191985596,rs192022879,rs192067097,rs192088930,rs192113874,rs192151759,rs192176016,rs192195795,rs192202631,rs192222575,rs192230685,rs192238166,rs192243287,rs192435582,rs192450015,rs192451239,rs192478056,rs192483953,rs192536697,rs192580624,rs192599729,rs192701774,rs192751852,rs192758727,rs192819726,rs192862653,rs192899948,rs192941303,rs193018817,rs193052481,rs193137222,rs193203190,rs193215885,rs193247448,rs193291381,rs199546707,rs199611151,rs199754100,rs200003166,rs200094655,rs200121714,rs200378745,rs201348317,rs202003018,rs202078148,rs202123905,rs2031015,rs2058931,rs2058932,rs2071406,rs2072158,rs2143749,rs2247192,rs2305683,rs2385577,rs2385609,rs2385611,rs2410798,rs2461315,rs2485581,rs2490353,rs2490356,rs2490361,rs2490370,rs2490371,rs2618670,rs2618671,rs2618703,rs2685290,rs2685291,rs2746339,rs2746348,rs2746349,rs2746350,rs2796507,rs2796510,rs2796511,rs2796514,rs2796529,rs2796530,rs2797436,rs2805441,rs2805442,rs2805443,rs2805444,rs2805451,rs28396811,rs28608824,rs28609907,rs28621741,rs28693779,rs28716955,rs28758817,rs2891819,rs2891827,rs2946386,rs2970851,rs2970869,rs2970871,rs2970875,rs2970876,rs2970878,rs2970884,rs3120683,rs34249406,rs34294349,rs34792942,rs34906638,rs34967813,rs35272209,rs35660510,rs35746773,rs367919071,rs368155597,rs368197146,rs368351895,rs368354096,rs368390862,rs368409300,rs368566353,rs368577571,rs368591689,rs368896131,rs369330304,rs369343107,rs369525686,rs369562755,rs369809296,rs370051680,rs370069832,rs370627742,rs370868186,rs370907228,rs370918692,rs371207887,rs371250882,rs371419699,rs371599879,rs371669683,rs371737706,rs371803883,rs371806962,rs372080375,rs372280742,rs372649111,rs372866444,rs373007996,rs373184832,rs373385410,rs373419379,rs373666491,rs373926931,rs374380590,rs374508768,rs374922910,rs375022652,rs375180398,rs375250580,rs375333534,rs375351094,rs375564252,rs375570443,rs375590435,rs375646223,rs376231294,rs376309749,rs376362607,rs376621069,rs376628435,rs376646178,rs376694930,rs376764899,rs3774902,rs3774905,rs3774914,rs3774915,rs377515158,rs377711334,rs3827750,rs3889728,rs4006358,rs4006359,rs4074496,rs41356946,rs4233467,rs4233468,rs4432208,rs4452416,rs4484913,rs4550905,rs4561065,rs4573506,rs4659488,rs4659489,rs4659786,rs4697048,rs4697424,rs4697427,rs4912408,rs5046,rs5047,rs5048,rs5050,rs5051,rs5052,rs527257326,rs527274175,rs527296672,rs527304025,rs527377312,rs527381905,rs527407545,rs527482153,rs527488042,rs527520952,rs527668016,rs527681794,rs527721592,rs527734677,rs527748387,rs527767034,rs527776246,rs527804994,rs527835577,rs527858734,rs527968660,rs528064815,rs528102416,rs528119225,rs528379515,rs528459367,rs528475068,rs528481447,rs528539203,rs528539332,rs528649296,rs528651681,rs528679662,rs528695280,rs528754819,rs528771254,rs528840381,rs528880402,rs528904175,rs528915333,rs528925205,rs528977755,rs528980724,rs529085555,rs529091068,rs529187042,rs529203774,rs529225012,rs529235564,rs529243143,rs529276451,rs529277167,rs529280350,rs529340060,rs529395533,rs529397397,rs529436265,rs529437136,rs529509056,rs529567251,rs529642642,rs529663949,rs529762866,rs529765412,rs529772491,rs529823537,rs529833770,rs529880787,rs529957125,rs529985991,rs529995799,rs529997651,rs530036981,rs530234760,rs530261910,rs530272273,rs530288254,rs530304707,rs530395368,rs530545263,rs530657522,rs530678691,rs530713299,rs530725664,rs530733949,rs530735732,rs530808560,rs530815937,rs530923791,rs530972431,rs530992195,rs531005060,rs531101176,rs531137508,rs531143359,rs531149708,rs531164276,rs531171416,rs531204510,rs531250296,rs531259948,rs531314717,rs531462863,rs531469447,rs531476139,rs531487071,rs531523353,rs531618615,rs531651646,rs531659666,rs531733717,rs531823267,rs531837001,rs531851504,rs531855805,rs531876403,rs531901627,rs531922133,rs531966133,rs532128138,rs532164337,rs532165115,rs532304610,rs532324704,rs532324772,rs532334543,rs532342499,rs532355302,rs532375258,rs532528949,rs532577731,rs532591537,rs532704760,rs532765539,rs532769071,rs532859356,rs532871553,rs532914012,rs532927228,rs532948528,rs532998698,rs533018128,rs533077417,rs533092825,rs533094714,rs533112205,rs533262932,rs533303399,rs533385198,rs533388083,rs533388102,rs533431382,rs533462727,rs533510681,rs533513151,rs533609326,rs533624643,rs533655664,rs533657897,rs533676681,rs533758656,rs533788392,rs533844323,rs533862570,rs533907962,rs533943192,rs534022655,rs534036846,rs534077806,rs534092873,rs534114231,rs534309135,rs534317824,rs534320732,rs534384975,rs534393848,rs534434985,rs534534602,rs534545121,rs534552187,rs534577854,rs534657904,rs534680628,rs534706657,rs534744450,rs534745018,rs534748578,rs534783132,rs534798179,rs534864095,rs534919560,rs534943752,rs535000279,rs535028892,rs535149908,rs535153607,rs535154217,rs535199121,rs535255242,rs535320378,rs535376437,rs535410502,rs535530474,rs535659771,rs535699465,rs535733441,rs535768385,rs535780245,rs535863893,rs535866532,rs536008596,rs536052326,rs536094356,rs536107483,rs536117735,rs536189795,rs536229489,rs536235403,rs536291712,rs536334482,rs536345582,rs536412701,rs536554239,rs536598968,rs536743218,rs536787385,rs536840636,rs536853959,rs536870093,rs536947843,rs536988229,rs537015585,rs537054735,rs537136615,rs537161166,rs537170918,rs537216931,rs537260698,rs537385752,rs537419721,rs537486694,rs537508868,rs537610287,rs537611748,rs537611899,rs537662955,rs537696888,rs537701324,rs537728227,rs537745985,rs537802219,rs537866349,rs537867703,rs537870810,rs537871362,rs537931273,rs537949951,rs537965901,rs537983726,rs538008310,rs538017298,rs538057159,rs538129799,rs538140334,rs538171439,rs538217012,rs538279484,rs538355528,rs538359509,rs538401487,rs538410202,rs538454360,rs538478913,rs538539345,rs538646825,rs538702630,rs538715819,rs538736643,rs538745707,rs538788538,rs538823296,rs538876021,rs538930235,rs539188709,rs539302499,rs539498300,rs539544918,rs539595955,rs539621793,rs539663333,rs539699240,rs539720270,rs539829729,rs539829834,rs539944315,rs539976868,rs539984620,rs539999241,rs540002976,rs540029735,rs540070234,rs540156391,rs540196407,rs540214356,rs540256414,rs540344455,rs540437318,rs540492747,rs540534797,rs540635695,rs540642485,rs540663949,rs540739283,rs540739599,rs540765442,rs540772303,rs540778420,rs540881906,rs540960636,rs540972758,rs540974709,rs540987419,rs541036153,rs541062026,rs541069101,rs541114522,rs541137779,rs541143161,rs541173243,rs541175524,rs541189713,rs541225380,rs541236960,rs541239941,rs541255925,rs541305183,rs541316470,rs541324940,rs541351291,rs541372535,rs541379450,rs541410158,rs541481667,rs541507360,rs541535602,rs541578049,rs541596921,rs541606896,rs541607748,rs541708171,rs541873727,rs541879885,rs541959526,rs541961658,rs542002810,rs542023424,rs542087913,rs542181318,rs542246478,rs542255837,rs542262156,rs542277758,rs542306438,rs542325067,rs542326288,rs542335909,rs542392239,rs542401505,rs542473665,rs542487593,rs542586578,rs542675319,rs542719213,rs542737949,rs542859124,rs542865331,rs542939776,rs543123842,rs543135708,rs543139537,rs543156889,rs543172114,rs543216720,rs543385404,rs543399644,rs543408932,rs543460976,rs543470093,rs543629433,rs543828718,rs543881717,rs543942861,rs543970881,rs544093636,rs544148497,rs544165079,rs544185062,rs544272874,rs544319396,rs544363927,rs544376592,rs544443468,rs544451437,rs544509060,rs544584901,rs544661586,rs544663401,rs544765183,rs544772375,rs544803789,rs544806035,rs544823119,rs544852402,rs544877161,rs544938101,rs544950060,rs544966354,rs544986042,rs544986658,rs545077232,rs545119721,rs545134778,rs545243879,rs545292711,rs545303346,rs545326711,rs545433153,rs545486509,rs545494149,rs545495292,rs545517349,rs545520340,rs545528074,rs545561699,rs545623167,rs545633440,rs545749139,rs545835848,rs545883180,rs545891130,rs545939670,rs545988678,rs546005267,rs546040507,rs546042826,rs546070584,rs546106033,rs546130179,rs546157480,rs546165710,rs546176278,rs546194361,rs546224512,rs546255383,rs546314938,rs546416477,rs546418516,rs546432823,rs546440649,rs546464232,rs546466250,rs546492311,rs546546058,rs546719169,rs546730781,rs546867521,rs546882859,rs546935350,rs546962706,rs546977542,rs547088718,rs547116406,rs547161575,rs547208043,rs547250079,rs547263968,rs547305630,rs547320638,rs547341362,rs547360201,rs547365577,rs547368169,rs547412233,rs547413760,rs547447628,rs547535324,rs547577639,rs547581044,rs547621371,rs547626897,rs547692837,rs547760311,rs547802085,rs547862368,rs547876227,rs547914088,rs547919988,rs547994825,rs548024296,rs548068247,rs548076822,rs548095315,rs548135222,rs548209879,rs548274536,rs548345309,rs548366317,rs548394336,rs548480158,rs548487325,rs548557176,rs548576166,rs548595986,rs548649329,rs548649814,rs548655221,rs548739556,rs548772563,rs548795510,rs548811382,rs548945442,rs548952461,rs548953313,rs548966221,rs548986837,rs549000866,rs549101402,rs549167293,rs549204522,rs549213632,rs549216228,rs549252108,rs549265800,rs549289984,rs549338664,rs549363254,rs549396307,rs549399028,rs549399525,rs549415944,rs549493411,rs549515619,rs549518691,rs549559791,rs549585793,rs549598562,rs549615931,rs549619617,rs549621057,rs549630087,rs549633625,rs549656004,rs549667084,rs549695683,rs549722462,rs549807495,rs549854261,rs549867379,rs549903144,rs549908705,rs549926877,rs549949444,rs549990345,rs550028588,rs550079783,rs550131225,rs550243573,rs550243757,rs550294023,rs550303210,rs550304718,rs550355049,rs550405531,rs550525247,rs550533516,rs550546915,rs550583923,rs550597941,rs550610794,rs550622977,rs550699316,rs550757032,rs550759963,rs550772237,rs550789783,rs550864454,rs550945233,rs550978755,rs551018507,rs551090144,rs551108435,rs551123308,rs551165536,rs551166466,rs551204199,rs551232258,rs551343030,rs551350063,rs551369690,rs551390983,rs551416280,rs551433906,rs551436081,rs551477298,rs551567006,rs551577921,rs551629688,rs551632670,rs551756466,rs551767224,rs551777225,rs551823944,rs551828347,rs551929818,rs551945942,rs551988265,rs552014300,rs552024491,rs552033328,rs552100262,rs552119391,rs552145220,rs552200795,rs552235397,rs552261876,rs552303352,rs552335458,rs552425629,rs552510018,rs552558941,rs552579049,rs552616600,rs552666622,rs552683359,rs552810984,rs552811140,rs552870676,rs552933483,rs552956147,rs552961291,rs552965961,rs553027209,rs553131314,rs553144715,rs553146573,rs553168877,rs553209887,rs553292204,rs553313601,rs553322823,rs553332840,rs553344210,rs553368226,rs553409721,rs553561234,rs553582584,rs553639101,rs553773084,rs553793469,rs553845551,rs553850053,rs553973583,rs554163607,rs554183395,rs554246092,rs554324626,rs554328641,rs554344854,rs554354739,rs554358544,rs554403549,rs554408304,rs554414252,rs554426127,rs554483127,rs554690141,rs554692003,rs554723367,rs554901437,rs554901672,rs554911731,rs554919306,rs554971710,rs555041641,rs555090364,rs555106752,rs555124635,rs555136318,rs555172002,rs555222348,rs555238501,rs555335446,rs555339397,rs555379178,rs555425304,rs555455297,rs555493341,rs555532075,rs555603416,rs555639609,rs555644410,rs555660762,rs555676119,rs555700680,rs555701464,rs555708952,rs555717195,rs555721352,rs555755590,rs555767331,rs555783936,rs555790789,rs555823724,rs555836774,rs555895623,rs555900618,rs555965542,rs556079855,rs556139352,rs556166580,rs556259313,rs556269312,rs556272472,rs556343933,rs556386203,rs556433299,rs556435105,rs556435846,rs556454062,rs556463536,rs556465416,rs556476660,rs556594780,rs556620713,rs556660676,rs556744821,rs556775872,rs556777187,rs556779987,rs556837919,rs556875692,rs556995600,rs557054390,rs557062363,rs557116096,rs557137440,rs557138671,rs557189210,rs557195214,rs557210141,rs557273275,rs557277002,rs557333788,rs557348306,rs557357944,rs557360041,rs55743129,rs557458215,rs557481775,rs557549273,rs557559877,rs557565929,rs55756950,rs557573190,rs557573853,rs557576585,rs557627290,rs557653789,rs557749949,rs557751972,rs557989755,rs558001982,rs558065242,rs558108250,rs558228319,rs558317533,rs558327156,rs558330698,rs558333543,rs558341280,rs558362706,rs558362882,rs558364114,rs558367167,rs558376361,rs558390799,rs558453241,rs558529233,rs558543356,rs558563862,rs558564710,rs558618087,rs558702151,rs558780953,rs558827192,rs558858886,rs558863492,rs558878627,rs558951012,rs558985427,rs559123597,rs559151845,rs559204115,rs559250116,rs55926221,rs559271249,rs559319506,rs559337066,rs559342217,rs559438387,rs559452355,rs559466961,rs559483690,rs559495822,rs559534857,rs559542317,rs559578049,rs559690565,rs559828194,rs559846387,rs559894446,rs559925354,rs559957935,rs560043646,rs560100160,rs560107286,rs560107884,rs560273863,rs560290816,rs560350431,rs560368901,rs560385936,rs560394730,rs560421535,rs560447211,rs56046693,rs560470942,rs560508738,rs560514813,rs560538684,rs56054225,rs560592117,rs560607704,rs560650036,rs560695187,rs560717623,rs560741100,rs560786659,rs560793650,rs560850894,rs560879361,rs560969578,rs561011606,rs56108758,rs56109256,rs56116208,rs561177445,rs561189075,rs561237060,rs561383517,rs561421332,rs561440413,rs561471534,rs561493241,rs561500320,rs561504099,rs561510434,rs561562553,rs561596958,rs561644417,rs561651037,rs561655168,rs561678791,rs561696787,rs561740376,rs561754706,rs561757706,rs561766514,rs561809496,rs561860706,rs561880726,rs561902351,rs561950500,rs561980835,rs562078771,rs562084576,rs562091007,rs562192200,rs562222165,rs562287935,rs562319845,rs562353339,rs562358810,rs562365411,rs562368036,rs562369274,rs562375355,rs562408675,rs562414663,rs562425851,rs562466067,rs562492897,rs562514532,rs562551079,rs562586451,rs562605315,rs562710361,rs562774897,rs562806259,rs563052316,rs563063482,rs563068218,rs563118374,rs563198533,rs563199551,rs563300766,rs563303161,rs563346240,rs563352037,rs563371622,rs563504501,rs563556976,rs563558557,rs563659814,rs563695982,rs56370530,rs563738818,rs563816959,rs563863912,rs563894047,rs563901553,rs563922293,rs563983031,rs563986140,rs564017059,rs564021211,rs564060006,rs564062439,rs564097842,rs564173504,rs564180859,rs564195625,rs564236327,rs564262312,rs564280602,rs564323436,rs564332736,rs564338817,rs564376552,rs564430557,rs564433105,rs564448419,rs564464412,rs564539302,rs564543354,rs564544378,rs564545886,rs564639720,rs564745825,rs564772379,rs564962781,rs564964357,rs565002559,rs565035068,rs565116824,rs565150083,rs565170754,rs565190190,rs565194125,rs565218184,rs565300856,rs565309299,rs565439214,rs565463479,rs565519060,rs565534585,rs565542666,rs565543364,rs565592970,rs565597912,rs565689052,rs565702580,rs565743769,rs565792100,rs565878802,rs566105966,rs566148511,rs566160584,rs566168525,rs566175854,rs566255279,rs566283888,rs566290884,rs566320151,rs566335120,rs566349038,rs566354395,rs566389148,rs566591381,rs566621159,rs566667751,rs566726966,rs566904300,rs566915165,rs567156278,rs567169961,rs567216800,rs567227945,rs567340443,rs567376067,rs567412029,rs567420200,rs567513182,rs567625148,rs567679671,rs56781588,rs567845253,rs567924273,rs567935626,rs567945932,rs567955242,rs567994609,rs568049951,rs568051426,rs568156509,rs568160994,rs568188377,rs568240516,rs568244995,rs568250372,rs568268117,rs568310275,rs568368628,rs568380683,rs568476107,rs568491306,rs568515300,rs568534133,rs568580284,rs568658367,rs568667304,rs56869809,rs568722023,rs568803031,rs568816027,rs568992094,rs568997689,rs569017230,rs569044107,rs569262733,rs569282725,rs569300863,rs569307371,rs569338310,rs56938085,rs569389582,rs569397337,rs569468679,rs569534237,rs569590651,rs569593178,rs569624083,rs569683126,rs569742046,rs569810870,rs569820135,rs569821874,rs569850614,rs569852545,rs569896067,rs569915671,rs569924182,rs570021019,rs570047640,rs570089685,rs570178776,rs570183378,rs570296317,rs570315975,rs570336873,rs570483597,rs570543161,rs570567061,rs570575252,rs570628661,rs570727519,rs570840113,rs570867719,rs570899660,rs570937923,rs570997754,rs571031737,rs57104536,rs571102695,rs57114150,rs571201786,rs57120609,rs571240677,rs571297014,rs571322155,rs571336120,rs571371952,rs571397378,rs571403802,rs571437733,rs571452995,rs571461819,rs571564528,rs571577454,rs571651469,rs571737934,rs571800013,rs571805540,rs571815553,rs571831645,rs571895003,rs571926159,rs57203226,rs572078472,rs572079197,rs572115866,rs572140747,rs572182405,rs572184448,rs572204226,rs57225074,rs572278810,rs572323850,rs572380003,rs572415129,rs572430186,rs572484923,rs572527117,rs572544219,rs572545884,rs572554118,rs57256690,rs572584824,rs572629047,rs572677547,rs572727847,rs572853673,rs572881866,rs573046167,rs573200785,rs573213117,rs573228094,rs573316582,rs573336401,rs573337483,rs573350205,rs573356922,rs573400868,rs573452787,rs573462161,rs573506261,rs573586543,rs573601725,rs573706554,rs573729255,rs573750084,rs573822947,rs573851429,rs573886693,rs57392747,rs573949128,rs573958977,rs573965158,rs573989402,rs574079377,rs574132720,rs574136178,rs574231256,rs574243091,rs574285620,rs574300581,rs574301415,rs574312422,rs574384748,rs574453361,rs574481440,rs574503823,rs574539018,rs574540378,rs574549527,rs574645841,rs574650664,rs574669336,rs574757549,rs574759347,rs574775691,rs574799550,rs574938002,rs575025024,rs575056198,rs575064107,rs575067482,rs575081897,rs575086960,rs575266768,rs575270316,rs575289522,rs57531196,rs575339571,rs575425777,rs575433706,rs575458313,rs575538477,rs575772911,rs575853914,rs575887527,rs575892807,rs575902321,rs575960888,rs575999403,rs576002083,rs576102851,rs576134529,rs576219963,rs576239852,rs576255347,rs576315948,rs576318499,rs576341267,rs576345006,rs576353501,rs57636512,rs576386569,rs57640212,rs576415982,rs576434039,rs576446869,rs576492047,rs576522535,rs576525285,rs576531749,rs576546538,rs576549353,rs576569698,rs576638483,rs576640216,rs576777116,rs576862502,rs576892108,rs576907077,rs576919343,rs577037991,rs577042357,rs577088288,rs577122051,rs577131955,rs577198058,rs577260959,rs577386090,rs577391343,rs577415392,rs577481359,rs577527043,rs577606232,rs577613029,rs577620955,rs577637724,rs577664767,rs577669467,rs577700082,rs577742692,rs577745131,rs577753356,rs577756573,rs577857134,rs577980158,rs578008428,rs57808048,rs578084809,rs578122516,rs578135701,rs578153377,rs578160161,rs578189399,rs57896757,rs57932527,rs58300355,rs58337219,rs58356611,rs58567518,rs585717,rs58628273,rs58790065,rs58920056,rs59067769,rs59107817,rs59166625,rs59221909,rs59441398,rs59646071,rs60239302,rs60276093,rs60467468,rs60666580,rs60784951,rs60824130,rs60978568,rs61029090,rs61301272,rs61476801,rs61547613,rs61708476,rs61757164,rs61757166,rs61831895,rs61832382,rs61832410,rs61832523,rs632275,rs640915,rs6428989,rs6428998,rs6448227,rs6448229,rs6465791,rs6664144,rs6665340,rs6669063,rs6673872,rs6678625,rs6680929,rs6681409,rs6683160,rs6684299,rs6685343,rs6686489,rs6688242,rs6688263,rs6689924,rs6703352,rs6781575,rs68115334,rs6823474,rs6826605,rs6829564,rs6838600,rs6850405,rs6850464,rs6946706,rs70937061,rs7141697,rs715404,rs7169767,rs72668305,rs72764017,rs73109583,rs73109584,rs73115917,rs73117632,rs73117638,rs73119307,rs73119310,rs73121650,rs73121653,rs73123346,rs73123365,rs73133349,rs733110,rs73317120,rs73331620,rs73390246,rs73713816,rs73803427,rs73805827,rs74089207,rs74146691,rs74146692,rs74146699,rs74146702,rs74147203,rs74147204,rs74147252,rs74149705,rs74149706,rs74149709,rs74149710,rs74149917,rs74368664,rs7438250,rs74441127,rs74467938,rs74494669,rs74587768,rs74597691,rs74683707,rs74868851,rs74948253,rs74977016,rs74998895,rs75074804,rs7511662,rs7516242,rs7527842,rs7538500,rs7539020,rs7541015,rs7541818,rs75474015,rs7551647,rs7553206,rs75613589,rs75642694,rs75650857,rs75664822,rs75807432,rs75946396,rs75972682,rs76008547,rs76073687,rs76107259,rs76232035,rs76317575,rs76362720,rs76485366,rs76548756,rs76557782,rs7657517,rs76664657,rs76701408,rs76712476,rs7672915,rs7674429,rs76745072,rs76749559,rs76820109,rs76820464,rs7683406,rs76876145,rs76890222,rs76941605,rs76946181,rs76998498,rs77088786,rs77160134,rs77366111,rs77379913,rs77383542,rs77619056,rs77686603,rs77812763,rs77944445,rs78011364,rs78049604,rs78352952,rs78382720,rs78393535,rs78437107,rs78496571,rs78506500,rs78523282,rs78549698,rs78733531,rs78749029,rs78750571,rs78801070,rs78804859,rs78819402,rs78853477,rs78877112,rs78889894,rs78948066,rs79250187,rs79250933,rs79318791,rs79387075,rs79645520,rs79687616,rs79741709,rs79768509,rs79783000,rs79906664,rs80085999,rs80235574,rs8026817,rs8027283,rs80276960,rs80294476,rs888438,rs9428651,rs9428652,rs9428655,rs9428658,rs9428659,rs950964,rs961120,rs963527,rs9790699,rs9917714,rs9996943	ADSSL1,AGT,CAPN3,FIS1,FNDC5,HIF1A,MTFP1,OPA1,PPARGC1A,PRKAA2,RYR2
GO Biological Process	GO:0015908	fatty acid transport	1	0	0	0	2.6115	931.647	2433	0.00621098	0.01622	787	0.0410063	1	0.672304	1.54289	11.0183	17	69	0.00573936	0.246377	rs10071939,rs10172567,rs10202149,rs10229321,rs10231614,rs10244196,rs10260723,rs10269404,rs10454699,rs1055657,rs1055658,rs10749708,rs10775254,rs10865488,rs10889010,rs10914368,rs1104897,rs11074038,rs111360838,rs111461389,rs111526939,rs111547946,rs111560889,rs111647946,rs111648956,rs111782443,rs111814022,rs112056216,rs112113536,rs112158631,rs112177973,rs112277305,rs112330321,rs112378980,rs112418636,rs112568597,rs112577465,rs112641219,rs112671025,rs112786727,rs112802624,rs112804879,rs113099066,rs113110668,rs113319690,rs113329110,rs113402558,rs113447992,rs113599897,rs113833815,rs113842229,rs114016893,rs114064674,rs114141290,rs114250350,rs114259081,rs114296961,rs114392376,rs114395733,rs114450990,rs114455363,rs114472304,rs114498191,rs114618995,rs114654835,rs114668062,rs114675926,rs114703060,rs114730975,rs114777715,rs114799249,rs114816484,rs114899621,rs114908352,rs114910860,rs114951669,rs115022586,rs115033397,rs115079315,rs115185349,rs115206202,rs115243369,rs115293616,rs115310513,rs11538240,rs115403137,rs115411854,rs115466601,rs115473183,rs115489242,rs115511261,rs115522021,rs115628382,rs115656626,rs115689172,rs115690463,rs115724479,rs115735448,rs115874023,rs115879382,rs115923385,rs115985305,rs116004691,rs116010446,rs116082677,rs116088319,rs116096511,rs116147928,rs116175985,rs116184912,rs116207441,rs116218852,rs116225253,rs116228252,rs116243995,rs116300021,rs116315481,rs116324895,rs116359662,rs116390879,rs116393871,rs116417535,rs116431701,rs116515325,rs116519665,rs116538092,rs116554693,rs116570905,rs116593260,rs116663053,rs116677629,rs116696787,rs116705481,rs116781971,rs11682584,rs116827275,rs116827602,rs116832785,rs116972551,rs11705154,rs117072736,rs117199245,rs117263239,rs11737069,rs117410824,rs117569556,rs117573090,rs117594259,rs11760870,rs11761814,rs117634142,rs11771445,rs117758907,rs117788956,rs118022049,rs118047498,rs11853981,rs11858120,rs11895573,rs12058198,rs12089901,rs12128273,rs12138351,rs12402675,rs12405291,rs12437622,rs12438663,rs12438885,rs12441717,rs12441878,rs12540926,rs12562824,rs12592577,rs12593834,rs12666026,rs12670430,rs12673429,rs12738355,rs12744629,rs12759063,rs12899322,rs12905735,rs12907294,rs12908754,rs13028919,rs131757,rs13329180,rs13376092,rs13387249,rs13416638,rs1362237,rs137968353,rs137982245,rs138031912,rs138060514,rs138097685,rs138139658,rs138219821,rs138282022,rs138285701,rs138320283,rs138424307,rs138472462,rs138473787,rs138510813,rs138605648,rs138649229,rs138711211,rs138714715,rs138757386,rs138879143,rs138926697,rs138956504,rs139009479,rs139127430,rs139162379,rs139210389,rs139293714,rs139314015,rs139339742,rs139340041,rs139341584,rs139361070,rs139365113,rs139394526,rs139423736,rs139427524,rs139496073,rs139547046,rs139574602,rs139595836,rs139630993,rs139708503,rs139717080,rs139772285,rs139841885,rs139849964,rs139872330,rs140085433,rs140096557,rs140177050,rs140185713,rs140198786,rs140266650,rs140282897,rs140338635,rs140356265,rs140373276,rs140426254,rs140471675,rs140528092,rs140561430,rs140574760,rs140683850,rs140735631,rs140739000,rs140795004,rs140890943,rs141044159,rs141048941,rs141073127,rs141076736,rs141172755,rs141174953,rs141185978,rs141192622,rs141196189,rs141213911,rs141244610,rs141266234,rs141277173,rs141293878,rs141332367,rs141402429,rs141486084,rs141510638,rs141588899,rs141600913,rs141625073,rs141652910,rs141759104,rs141776063,rs141789396,rs141878312,rs141915234,rs141936800,rs141984077,rs142023730,rs142071143,rs142097810,rs142216128,rs142217665,rs142245205,rs142271827,rs142302908,rs142420942,rs142528002,rs142561668,rs142571614,rs142604030,rs142627544,rs142676784,rs142686082,rs142737602,rs142812553,rs142834451,rs142885821,rs142887572,rs142993362,rs143139508,rs143198482,rs143243925,rs143259477,rs143269209,rs143295526,rs143390694,rs143445957,rs143458375,rs143475456,rs143496727,rs143525998,rs143569330,rs143697585,rs143769926,rs143779003,rs143783422,rs143841598,rs143841802,rs143843870,rs143877155,rs143894390,rs143968242,rs143995506,rs144177755,rs144192672,rs144198637,rs144260180,rs144264197,rs144301427,rs144306563,rs144335318,rs144381771,rs144397134,rs144426409,rs144528685,rs144554820,rs144586083,rs144618070,rs144657028,rs144670577,rs144877559,rs144925648,rs144936253,rs144936957,rs145000609,rs145023318,rs145030471,rs145039390,rs145061478,rs145076095,rs145107192,rs145260630,rs145282843,rs145308848,rs145368103,rs145379902,rs145518325,rs145520904,rs145612500,rs145618331,rs145676501,rs145705299,rs145766883,rs145889751,rs145897366,rs145981058,rs146045806,rs146084813,rs146090115,rs146106272,rs146127879,rs146199545,rs146258413,rs146273960,rs146299971,rs146345162,rs146436192,rs146464984,rs146538250,rs146565927,rs146572672,rs146592035,rs146595726,rs146636551,rs146657035,rs146671892,rs146776175,rs146864126,rs146896712,rs146981607,rs147012377,rs147048563,rs147074475,rs147124065,rs147167313,rs147212667,rs147287234,rs147330034,rs147337877,rs147347598,rs147358832,rs147435539,rs147530608,rs147541221,rs147543162,rs147546197,rs147555874,rs147571392,rs147586730,rs147692901,rs147696841,rs147734331,rs147825578,rs147827164,rs147903839,rs147973233,rs147995308,rs148028483,rs148034619,rs148034629,rs148049003,rs148059861,rs148186768,rs148202255,rs148315556,rs148326700,rs148339390,rs148416796,rs148428792,rs148448040,rs148516222,rs148518369,rs148571070,rs148600988,rs148634657,rs148635924,rs148646154,rs148778007,rs148788662,rs148881616,rs148932915,rs148974419,rs149020179,rs149152241,rs149164493,rs149225195,rs149231269,rs149314921,rs149475111,rs149489570,rs149528164,rs149529678,rs149539131,rs149562999,rs149599213,rs149602179,rs149615887,rs149661842,rs149663903,rs149799032,rs149823469,rs149853387,rs149934604,rs149941539,rs149955151,rs149991637,rs150122851,rs150279474,rs150326858,rs150327381,rs150333433,rs150334543,rs150350539,rs150378483,rs150384726,rs150390787,rs150437680,rs150462976,rs150463865,rs150558703,rs150578445,rs150727124,rs150767789,rs150772879,rs151004668,rs151005213,rs151016974,rs151025077,rs151025917,rs151116127,rs151208980,rs151259032,rs151311512,rs151321511,rs1547470,rs1568210,rs16834413,rs16946164,rs16946168,rs16946261,rs16946268,rs16950061,rs17040795,rs17643904,rs17695281,rs180697646,rs180719161,rs180754080,rs180763803,rs180789673,rs180906269,rs181030190,rs181034352,rs181176050,rs181188543,rs181191546,rs181269211,rs181305794,rs181404722,rs181571227,rs181579654,rs181637487,rs181661641,rs181671399,rs181719939,rs181862211,rs181892605,rs181894137,rs181928359,rs182044089,rs182044358,rs182070976,rs182109415,rs182112840,rs182114023,rs182116364,rs182123410,rs182125388,rs182282846,rs182339527,rs182347757,rs182437047,rs182528536,rs182647338,rs182699744,rs182701954,rs182705008,rs182705009,rs182710779,rs182713723,rs182851186,rs182864694,rs182887341,rs182917120,rs183013986,rs183081155,rs183138638,rs183181643,rs183192511,rs183264861,rs183291976,rs183327155,rs183383933,rs183424459,rs183566877,rs183574590,rs183610639,rs183649549,rs183670505,rs183707153,rs183735064,rs183767799,rs183807212,rs183822085,rs183844992,rs183855354,rs183908802,rs183944391,rs183994148,rs183996980,rs184017756,rs184047633,rs184056647,rs184072134,rs184171257,rs184185121,rs184227884,rs184254424,rs184325634,rs184580952,rs184667903,rs184686293,rs184807750,rs184892484,rs184920139,rs184956151,rs185003373,rs185074876,rs185086532,rs185274395,rs185284365,rs185353265,rs185357549,rs185433864,rs185503801,rs185531201,rs185669489,rs185854601,rs185959567,rs186009383,rs186027054,rs186070681,rs1860736,rs1860739,rs1860744,rs186137840,rs186155719,rs186183312,rs186366333,rs186383858,rs186479041,rs186485458,rs186541709,rs186560186,rs186578092,rs186648866,rs186743011,rs186889053,rs186990949,rs187000254,rs187016255,rs187033861,rs187066594,rs187110624,rs187120106,rs187158610,rs187178469,rs187234528,rs187319642,rs187345023,rs187348889,rs187381737,rs187433597,rs187512328,rs187517722,rs187539422,rs187557285,rs187607061,rs187670315,rs187687656,rs187749964,rs187771166,rs187862957,rs187965325,rs188055465,rs188090843,rs188113708,rs188128794,rs188191387,rs188223105,rs188261612,rs188280246,rs188296132,rs188335982,rs188347413,rs188374033,rs188413546,rs188608405,rs188635843,rs188647251,rs188661572,rs188662993,rs188680537,rs188962527,rs188975243,rs188984867,rs188993183,rs189041667,rs189177430,rs189192007,rs189355999,rs189420007,rs189441601,rs189554502,rs189618437,rs189643750,rs189662337,rs189810578,rs189871114,rs189893932,rs189933514,rs190006908,rs190039997,rs190073037,rs190104163,rs190107165,rs190132874,rs190158254,rs190172164,rs190254051,rs190278785,rs190316029,rs190322304,rs190362278,rs190431691,rs190543987,rs190546913,rs190578987,rs190620934,rs190637100,rs190661338,rs190686635,rs190687319,rs190714964,rs190796024,rs190809838,rs190813088,rs190943285,rs190970087,rs191069165,rs191078829,rs191093396,rs191102182,rs191125086,rs191128483,rs191268237,rs191340149,rs191394739,rs191422344,rs191517102,rs191550451,rs191561419,rs191641781,rs191649549,rs191650998,rs191708927,rs191728275,rs191763855,rs191766871,rs191769727,rs191786165,rs191861929,rs191929747,rs191967304,rs191982075,rs191994460,rs192220334,rs192249085,rs192279151,rs192333682,rs192389801,rs192480601,rs192547449,rs192554392,rs192565572,rs192570739,rs192581085,rs192689790,rs192691459,rs192701774,rs192728067,rs192730487,rs192740832,rs192825609,rs192955539,rs192958088,rs192977629,rs193005213,rs193007400,rs193046170,rs193074054,rs193124464,rs193279916,rs1992435,rs1995585,rs199613588,rs200311534,rs200378111,rs200468798,rs200526551,rs200534270,rs200751117,rs200858936,rs201148042,rs201203022,rs201311094,rs201348317,rs201421542,rs201441558,rs201666001,rs202201820,rs2030207,rs2109783,rs2143749,rs2238349,rs2238350,rs2238351,rs2238352,rs2279885,rs2283459,rs2522132,rs2526244,rs2526245,rs2536066,rs2536076,rs2536077,rs2536078,rs2536082,rs2536083,rs2536085,rs2577479,rs2577537,rs2577538,rs2577541,rs2577542,rs2577543,rs2577546,rs2727531,rs2727548,rs2727552,rs2727563,rs2746339,rs2746348,rs2746349,rs2746350,rs2796507,rs2796510,rs2796511,rs2796514,rs2796529,rs2796530,rs28380398,rs28413951,rs28419674,rs28446798,rs28460283,rs28465497,rs28470895,rs28482328,rs28483711,rs28495185,rs28502579,rs28526765,rs28538228,rs28551592,rs28558266,rs28608707,rs28639605,rs28674176,rs28693732,rs28696867,rs2919853,rs2919854,rs2919855,rs2970896,rs2970929,rs2970930,rs34078741,rs34294349,rs34684344,rs34850165,rs35033009,rs35503973,rs35610147,rs35645050,rs36081072,rs367564326,rs367728148,rs367808544,rs368013891,rs368197146,rs368409300,rs368493187,rs368539002,rs368602617,rs368729110,rs368747883,rs368822607,rs369027087,rs369038610,rs369056982,rs369219997,rs369307385,rs369326473,rs369572246,rs369684432,rs370142050,rs370301948,rs370543537,rs370628164,rs370762990,rs371307773,rs371320157,rs371419699,rs371651767,rs371654210,rs371700970,rs371842171,rs371860585,rs372245094,rs372273643,rs372285308,rs372298806,rs372715898,rs372845583,rs372879589,rs372925072,rs373168311,rs373203119,rs373219443,rs373419546,rs373448102,rs373687888,rs373847002,rs373861272,rs373942215,rs374293642,rs374411518,rs374637411,rs3750136,rs375221100,rs375267584,rs375270981,rs375325122,rs375346733,rs375415549,rs375564252,rs375570443,rs376234024,rs376362607,rs377162038,rs377243243,rs377268513,rs377681740,rs3892755,rs4075586,rs4075845,rs4129510,rs41378347,rs41427746,rs4148058,rs4244909,rs4244911,rs4247078,rs4253616,rs4253778,rs4253781,rs4270157,rs4369635,rs4374150,rs4405761,rs4447404,rs4536446,rs45552534,rs4561065,rs4598887,rs4725420,rs4726075,rs4726087,rs4726088,rs4726089,rs4726106,rs4823487,rs4912408,rs4932511,rs4932514,rs4972172,rs4972173,rs4984326,rs527304025,rs527344671,rs527507198,rs527530373,rs527532902,rs527557926,rs527566470,rs527604737,rs527622445,rs527629444,rs527636211,rs527636529,rs527706925,rs527726300,rs527756680,rs527762962,rs527776179,rs527888931,rs527901374,rs527925641,rs527992874,rs528048280,rs528055497,rs528096564,rs528123991,rs528132560,rs528147785,rs528162604,rs528273453,rs528286987,rs528288420,rs528336462,rs528375001,rs528447701,rs528457933,rs528536927,rs528546545,rs528601827,rs528675482,rs528681400,rs528743111,rs528806624,rs528859981,rs528888315,rs528915496,rs528934930,rs528935941,rs528979053,rs528987886,rs529014848,rs529052356,rs529184754,rs529248788,rs529262731,rs529282706,rs529292803,rs529321976,rs529381617,rs529395533,rs529397397,rs529425902,rs529473335,rs529474693,rs529513920,rs529570683,rs529587201,rs529623975,rs529652214,rs529663949,rs529726791,rs529751565,rs529754240,rs529759402,rs529762866,rs529964331,rs529991207,rs530092749,rs530109055,rs530164321,rs530179122,rs530244542,rs530247781,rs530271716,rs530291943,rs530357273,rs530426876,rs530464101,rs530481355,rs530487736,rs530542538,rs530545263,rs530557695,rs530620210,rs530630928,rs530685274,rs530693647,rs530708450,rs530736709,rs530797505,rs530807696,rs530814122,rs530820021,rs530850795,rs530901480,rs530922131,rs530926581,rs530967165,rs530968219,rs531067467,rs531098472,rs531144780,rs531184731,rs531214565,rs531517078,rs531595547,rs531597176,rs531682017,rs531851504,rs531861443,rs531880881,rs531922133,rs531971225,rs532005396,rs532022230,rs532025545,rs532145639,rs532211380,rs532217526,rs532221963,rs532235408,rs532243562,rs532248112,rs532351703,rs532353727,rs532365940,rs532368884,rs532394710,rs532421020,rs532495642,rs532567902,rs532591537,rs532594398,rs532604580,rs532609675,rs532628030,rs532746672,rs532762474,rs532799030,rs532822034,rs532871553,rs532897401,rs532908251,rs533023969,rs533068038,rs533136006,rs533154350,rs533208949,rs533231316,rs533234831,rs533267768,rs533297403,rs533463286,rs533513151,rs533589510,rs533659617,rs533720163,rs533725679,rs533727095,rs533844323,rs533907962,rs533925432,rs533955483,rs533962587,rs533991832,rs533996160,rs534008585,rs534014616,rs534033843,rs534074410,rs534094470,rs534104358,rs534141712,rs534164554,rs534200610,rs534221832,rs534235161,rs534262460,rs534273329,rs534286626,rs534317281,rs534356016,rs534372621,rs534379124,rs534537337,rs534545556,rs534575872,rs534657904,rs534722545,rs534873123,rs534908584,rs534912766,rs534971833,rs534997021,rs535013680,rs535016314,rs535289565,rs535290340,rs535335839,rs535339104,rs535386553,rs535448423,rs535559,rs535626075,rs535632244,rs535659735,rs535679323,rs535685406,rs535781070,rs535807669,rs535826059,rs535862138,rs535970126,rs536001741,rs536021310,rs536058997,rs536075252,rs536120103,rs536165991,rs536173303,rs536189795,rs536205107,rs536211537,rs536228473,rs536243254,rs536256529,rs536265097,rs536274476,rs536307552,rs536340346,rs536460427,rs536633779,rs536641106,rs536650031,rs536785235,rs536829783,rs536988229,rs536988883,rs537090288,rs537164133,rs537245648,rs537340121,rs537357197,rs537364920,rs537388389,rs537438422,rs537450158,rs537452557,rs537479486,rs537497943,rs537616350,rs537632905,rs537716921,rs537743328,rs537745985,rs537770432,rs537780707,rs537977548,rs538096774,rs538140960,rs538176549,rs538231669,rs538237856,rs538247895,rs538288669,rs538294256,rs538355528,rs538362239,rs538391998,rs538461718,rs538497123,rs538515567,rs538650867,rs538696155,rs538698482,rs538702630,rs538721037,rs538744300,rs538746479,rs538811646,rs538842244,rs538916821,rs538950666,rs539014330,rs539032292,rs539079637,rs539134613,rs539136575,rs539137877,rs539252108,rs539253346,rs539298768,rs539319049,rs539425803,rs539454945,rs539469783,rs539515284,rs539551876,rs539584085,rs539654551,rs539676186,rs539824468,rs540064171,rs540097313,rs540171105,rs540188508,rs540256414,rs540322530,rs540452232,rs540475754,rs540476742,rs540511109,rs540520044,rs540540312,rs540549968,rs540671977,rs540686384,rs540709063,rs540711694,rs540722530,rs540724006,rs540778540,rs540828125,rs540960511,rs541024198,rs541092775,rs541095163,rs541100398,rs541119233,rs541136874,rs541205658,rs541298767,rs541372535,rs541496649,rs541501092,rs541501188,rs541623128,rs541638442,rs541694725,rs541835792,rs541869994,rs541876715,rs541898931,rs541951708,rs541961658,rs542002810,rs542049432,rs542185262,rs542252471,rs542359551,rs542375537,rs542414746,rs542416866,rs542425496,rs542450457,rs542454615,rs542469565,rs542471501,rs542479087,rs542498502,rs542544355,rs542613223,rs542646757,rs542701913,rs542776077,rs542788729,rs542800300,rs542845377,rs542865300,rs542936501,rs542959396,rs543007861,rs543035582,rs543113314,rs543190279,rs543193700,rs543210135,rs543260042,rs543371601,rs543385404,rs543386670,rs543409130,rs543467345,rs543515498,rs543575863,rs543576162,rs543625776,rs543685937,rs543692818,rs543776092,rs543788562,rs543985188,rs543988650,rs544023550,rs544025049,rs544212524,rs544244494,rs544247970,rs544250901,rs544417108,rs544427004,rs544436830,rs544437300,rs544499458,rs544509176,rs544527951,rs544548138,rs544563412,rs544600456,rs544606368,rs544611227,rs544656877,rs544664506,rs544689693,rs544697605,rs544740156,rs544781706,rs544817356,rs544860076,rs544890176,rs544995175,rs545042401,rs545143520,rs545185001,rs545243879,rs545303346,rs545335754,rs545375639,rs545421538,rs545497130,rs545557516,rs545721545,rs545795631,rs545809594,rs545814295,rs545817967,rs545863105,rs545883180,rs545896129,rs545954353,rs545971158,rs545987245,rs545990755,rs546072844,rs546080445,rs546107319,rs546112595,rs546140417,rs546195493,rs546197918,rs546217509,rs546223583,rs546257605,rs546275714,rs546329858,rs546336431,rs546362367,rs546393049,rs546409163,rs546432242,rs546432823,rs546452721,rs546461254,rs546471281,rs546492311,rs546545782,rs546622137,rs546667596,rs546734136,rs546737235,rs546740725,rs546751164,rs546796178,rs546851924,rs546862395,rs546928687,rs546977542,rs547037700,rs547038716,rs547059784,rs547168896,rs547226259,rs547263356,rs547366292,rs547377042,rs547416080,rs547417652,rs547429890,rs547452137,rs547583547,rs547587162,rs547653195,rs547699723,rs547740694,rs547747316,rs547801235,rs547806794,rs547825485,rs547909961,rs547926375,rs547997018,rs548031638,rs548055057,rs548095867,rs548218442,rs548235784,rs548303276,rs548315983,rs548326863,rs548342582,rs548394551,rs548436483,rs548492575,rs548580470,rs548595986,rs548598644,rs548691321,rs548710776,rs548739629,rs548758343,rs548791171,rs548854322,rs548855062,rs548928882,rs549019431,rs549062609,rs549108134,rs549112699,rs549220970,rs549221922,rs549305259,rs549312502,rs549360482,rs549368903,rs549390941,rs549583355,rs549612916,rs549663394,rs549671160,rs549683860,rs549756703,rs549766479,rs549798074,rs549830900,rs549850730,rs549855272,rs549878601,rs549886332,rs549966651,rs549990345,rs549991256,rs550171490,rs550182748,rs550193342,rs550210521,rs550228390,rs550285965,rs550295629,rs550316906,rs550360891,rs550376269,rs550492175,rs550626518,rs550643313,rs550644096,rs550665011,rs550685327,rs550701787,rs550706666,rs550739107,rs550783265,rs550796112,rs550832932,rs550881893,rs551010421,rs551044434,rs551052477,rs551062173,rs551090144,rs551132133,rs551217652,rs551254082,rs551260709,rs551267968,rs551279923,rs551304645,rs551322623,rs551344082,rs551351915,rs551354642,rs551410667,rs551478573,rs551608540,rs551671574,rs551686447,rs551699181,rs551712512,rs551727335,rs551738674,rs551849980,rs551873989,rs551975093,rs551976638,rs551991193,rs552014300,rs552070292,rs552081126,rs552119430,rs552120603,rs552138888,rs552145790,rs552240892,rs552250193,rs552393989,rs552402830,rs552522372,rs552545628,rs552599517,rs552638559,rs552667483,rs552698250,rs552701997,rs552708174,rs552719722,rs552799306,rs552831226,rs552878349,rs552880630,rs552944350,rs552950490,rs552966652,rs552973275,rs553033140,rs553122789,rs553140371,rs553142169,rs553177253,rs553183348,rs553225083,rs553250433,rs553261893,rs553371243,rs553445568,rs553546686,rs553580416,rs553582584,rs553630809,rs553660747,rs553713180,rs553720167,rs553768180,rs553774306,rs553824732,rs553845551,rs553870312,rs553955506,rs553973583,rs553990173,rs554103330,rs554107179,rs554155819,rs554220275,rs554298188,rs554513358,rs554529152,rs554551531,rs554582948,rs554591441,rs554625803,rs554646982,rs554673619,rs554688740,rs554714149,rs554808669,rs554851297,rs554871060,rs554943525,rs554982405,rs554983189,rs555011993,rs555074495,rs555081510,rs555114753,rs555115640,rs555187520,rs555200618,rs555238557,rs555244234,rs555263517,rs555318703,rs555335446,rs555371938,rs555415520,rs555421235,rs555422535,rs555450693,rs555544812,rs555675773,rs555690150,rs555721352,rs555765381,rs555788698,rs555803075,rs555819649,rs555837902,rs555877093,rs556009239,rs556034785,rs556039287,rs556167597,rs556184755,rs556210365,rs556217882,rs556225146,rs556263577,rs556266286,rs556269625,rs556277529,rs556371434,rs556390941,rs556442232,rs556446802,rs556463536,rs556559235,rs556559693,rs556610185,rs556676967,rs556687144,rs556695873,rs556765062,rs556795607,rs556851774,rs556893311,rs556915725,rs556952936,rs557040019,rs55708245,rs557099308,rs557134440,rs557213626,rs557253751,rs557481775,rs557486912,rs557520195,rs557534304,rs557565929,rs557579228,rs557586208,rs557602521,rs557632275,rs557641032,rs557714891,rs557725127,rs557735984,rs55779150,rs557802733,rs557827833,rs557884103,rs55792858,rs557943959,rs558019366,rs558019509,rs558027119,rs558095397,rs558135649,rs558158033,rs558169247,rs558195409,rs558198608,rs558224654,rs558266549,rs55829293,rs558321498,rs558364114,rs558404370,rs558469175,rs558480748,rs558505336,rs558617261,rs558620998,rs558636638,rs558638950,rs558695531,rs558702151,rs558783097,rs55879752,rs558860614,rs558863492,rs558884316,rs558915271,rs559020657,rs559040373,rs559064714,rs559140933,rs559206379,rs559209515,rs559238075,rs559327538,rs559351366,rs559373985,rs559377304,rs559405740,rs559438387,rs559542317,rs55956389,rs559643699,rs559700196,rs559744593,rs559785900,rs559885009,rs559909461,rs559917744,rs559966920,rs559983875,rs560029074,rs560070530,rs560082577,rs560101356,rs560121793,rs560167638,rs560174226,rs560222652,rs560281306,rs560340852,rs560350431,rs560453259,rs560554973,rs560588519,rs560597834,rs560701052,rs560713516,rs560747053,rs560788557,rs560802615,rs560847062,rs560870806,rs560935782,rs561041382,rs561082488,rs561112482,rs56112368,rs561190128,rs561212929,rs561252963,rs561272596,rs561315435,rs561383517,rs561418043,rs561503451,rs561529551,rs561655168,rs56168257,rs561767185,rs561856721,rs561987271,rs562034484,rs562073257,rs562160680,rs562176121,rs562186600,rs562219960,rs562220239,rs562226638,rs562238871,rs562275553,rs562312337,rs562425745,rs562486118,rs562575216,rs562590091,rs562620410,rs562709001,rs56277940,rs562797279,rs562831914,rs562856877,rs562892059,rs562961639,rs563003060,rs563045530,rs563060097,rs563160114,rs563221492,rs563229386,rs563264719,rs563276102,rs563321261,rs563345779,rs563371622,rs563386385,rs563428755,rs563449918,rs563452171,rs563551128,rs56358895,rs563637981,rs563701627,rs563755852,rs563798003,rs563848903,rs563861956,rs563919662,rs563923042,rs563924624,rs563930849,rs56401819,rs564062439,rs564066486,rs564215872,rs564233151,rs564236327,rs564487983,rs564607758,rs564632520,rs564692089,rs564772379,rs564789626,rs564850630,rs564958946,rs564969949,rs565076017,rs565200863,rs565250868,rs565267043,rs565411231,rs565442277,rs565461121,rs565519494,rs565520261,rs565542709,rs565689134,rs565757279,rs565784500,rs565883597,rs565923311,rs565973104,rs566112010,rs566151328,rs566164249,rs566165225,rs566218535,rs566283888,rs566288008,rs566319204,rs566323592,rs566325430,rs566389107,rs566622093,rs566622188,rs566642459,rs566646269,rs566700850,rs566739759,rs566749431,rs566757340,rs566913764,rs566943062,rs566964135,rs566966962,rs566981464,rs567025673,rs567127787,rs567162110,rs567192255,rs567211095,rs567223638,rs567292389,rs567332784,rs567346209,rs567366060,rs567366876,rs567386772,rs567398166,rs567407905,rs567409569,rs567556815,rs567585422,rs56765232,rs567673173,rs567701358,rs567706408,rs567710943,rs567844043,rs567965272,rs567973918,rs568011353,rs568020643,rs568051426,rs568056185,rs568080867,rs568099117,rs568128964,rs568143442,rs568163671,rs568169306,rs568188377,rs568196880,rs568204387,rs568240516,rs568281330,rs568318176,rs568324241,rs568380683,rs568396636,rs568413492,rs568426542,rs568448221,rs568534105,rs568541816,rs568559607,rs568577144,rs568605998,rs568626616,rs568690810,rs568781810,rs568783658,rs568788516,rs568830266,rs568998913,rs569015489,rs569017842,rs569113777,rs569141654,rs569158605,rs569251431,rs569254197,rs569264272,rs569305023,rs569397058,rs569458788,rs569475867,rs569518373,rs569524833,rs569527501,rs569565613,rs569566034,rs569593688,rs569655936,rs569713023,rs569732178,rs569818239,rs569866178,rs569886219,rs569893833,rs569906029,rs569950202,rs569999236,rs570024973,rs570053688,rs570083389,rs570251653,rs570346128,rs570428807,rs570434647,rs570468077,rs570470448,rs570584035,rs570603335,rs570614143,rs570679617,rs570707545,rs570708402,rs570751247,rs570753786,rs570778296,rs570781620,rs570799467,rs570867719,rs570937923,rs571071104,rs571086117,rs571090379,rs57114150,rs571184714,rs571195466,rs571208156,rs571228132,rs571394020,rs571397378,rs571433155,rs571461819,rs571518004,rs571528983,rs571532660,rs57163574,rs571676992,rs571790328,rs571842360,rs571881196,rs571908902,rs571950410,rs571956134,rs572058223,rs572061909,rs572115866,rs572257109,rs572350138,rs572362290,rs572392138,rs572515697,rs572543814,rs572575407,rs572585981,rs572621660,rs572645392,rs572695119,rs572770810,rs572800429,rs572858539,rs572865803,rs572916306,rs573053123,rs573160732,rs573267259,rs573307332,rs573336401,rs573447423,rs573452787,rs573453671,rs573511625,rs573560516,rs57356695,rs573592676,rs573665372,rs573692849,rs573755537,rs573799381,rs573817030,rs573849406,rs573920191,rs573964758,rs574029693,rs574100837,rs574164413,rs574248825,rs574283790,rs574318879,rs574343842,rs574386514,rs574401735,rs574474772,rs574476184,rs574478118,rs574482896,rs574499548,rs574552792,rs574583241,rs574584245,rs574587205,rs574653040,rs574763996,rs574805815,rs574888843,rs574908075,rs574935177,rs574946961,rs574979282,rs575001080,rs575079077,rs575123529,rs575154994,rs575179786,rs575226971,rs575251039,rs575271861,rs575276013,rs575311890,rs575341177,rs575403805,rs575447870,rs575448778,rs575559491,rs575645189,rs575646986,rs575682048,rs575738269,rs575767198,rs575817929,rs575851354,rs575858112,rs575874860,rs575996828,rs576001419,rs576118699,rs576295903,rs576296337,rs576326190,rs576328928,rs576447167,rs576488838,rs57654412,rs576547369,rs576560303,rs576617295,rs576627015,rs576690932,rs576724760,rs576765410,rs576778496,rs576788681,rs576802257,rs576870825,rs576895475,rs576906563,rs576983365,rs576992803,rs577013750,rs577028877,rs577030095,rs577035915,rs577125580,rs577127417,rs577143786,rs577196855,rs577261974,rs577263974,rs577357818,rs577386090,rs577405497,rs577421519,rs577487690,rs577571257,rs577699994,rs577718541,rs577742692,rs577840576,rs577854248,rs577924688,rs577987807,rs578008428,rs578022307,rs578084533,rs578116816,rs578122516,rs578212915,rs578257908,rs58291553,rs58387337,rs58412371,rs58461640,rs58711377,rs58772035,rs59223524,rs59451138,rs59552793,rs59712566,rs59734462,rs59741855,rs59932205,rs60074976,rs6008259,rs60984772,rs61772843,rs62008568,rs62009516,rs62156964,rs6464158,rs6496868,rs6496871,rs6496880,rs6547750,rs6685343,rs6688242,rs6688263,rs6718366,rs67840341,rs6945264,rs6968460,rs6970728,rs71411117,rs715404,rs7162027,rs7162591,rs7164807,rs7165108,rs7166185,rs7169534,rs7172169,rs7173207,rs7175643,rs7175816,rs7181078,rs7181740,rs7181952,rs72655648,rs72668305,rs72750070,rs72751903,rs72751904,rs72751905,rs72751975,rs72751977,rs72754006,rs72795297,rs7286168,rs7290514,rs73158121,rs73158190,rs73478086,rs73479896,rs73481952,rs73484108,rs73484147,rs73484158,rs73530673,rs73547357,rs73547388,rs73547392,rs73549439,rs73549442,rs73728269,rs73728274,rs73886743,rs73886752,rs73947537,rs73947538,rs74028370,rs74028371,rs74028383,rs74028398,rs74028819,rs74028824,rs740432,rs74320259,rs74474850,rs74494669,rs74653312,rs74733274,rs74745704,rs74760303,rs74855786,rs75095812,rs7516242,rs75164001,rs7527842,rs75287109,rs75338652,rs75399172,rs75482379,rs75501842,rs75622979,rs75650857,rs75721455,rs75743302,rs758136,rs7588239,rs75887652,rs7591823,rs76007139,rs76107004,rs76113422,rs76175185,rs76175335,rs76255212,rs76264173,rs762676,rs762677,rs76395857,rs76672250,rs76719040,rs76833058,rs76971036,rs7701236,rs77114470,rs77181111,rs77210210,rs77217508,rs77252277,rs77293243,rs77300253,rs77363719,rs77484058,rs77496981,rs77543369,rs77548979,rs77554791,rs77575957,rs77748481,rs7782653,rs77857631,rs77947211,rs7798168,rs78245065,rs78256949,rs78259909,rs78376945,rs78443942,rs78456025,rs78476322,rs78476563,rs78511546,rs78546760,rs78557369,rs78750571,rs78756708,rs78776416,rs78812588,rs78831080,rs78889995,rs78913556,rs78948529,rs78963459,rs79182285,rs79254584,rs79318791,rs79391414,rs79431921,rs79491777,rs79683643,rs79700435,rs79704555,rs79842450,rs79906664,rs79913076,rs79937579,rs80044323,rs80063068,rs80143989,rs8024407,rs8025038,rs8026561,rs8027634,rs80278080,rs8028706,rs8029725,rs8032981,rs8035436,rs8035875,rs8037463,rs8041346,rs8041961,rs818671,rs818677,rs870441,rs871370,rs905931,rs908650,rs954482,rs9626979,rs9627268,rs963344,rs963527,rs9788698,rs9920069,rs995002	ABCD2,ABCD3,CPT1A,CPT1B,FABP1,FABP3,GOT2,PLA2G12A,PLA2G1B,PLA2G2A,PLA2G5,PPARA,PRKAA2,PRKAG2,SLC25A20,SLC27A6,SLCO3A1
GO Biological Process	GO:0006672	ceramide metabolic process	1	0	0	0	2.46587	985.048	2429	0.00656699	0.0161933	454	0.00930169	1	0.26436	1.68601	12.4554	21	78	0.0070898	0.269231	rs1005644,rs10102520,rs1017096,rs10189246,rs10189316,rs10192675,rs10199120,rs1020604,rs1024359,rs1024360,rs1024361,rs10454699,rs1047123,rs1049874,rs10500543,rs10775254,rs10930329,rs10930330,rs11074038,rs111360838,rs111480058,rs111494137,rs111647946,rs111849348,rs111909710,rs111938035,rs112066685,rs112158631,rs112192498,rs112277305,rs112284453,rs112462555,rs11254688,rs112556327,rs112563134,rs112621280,rs112641219,rs112773792,rs112804879,rs112928371,rs113319690,rs113391353,rs113402558,rs113447992,rs113488934,rs113532134,rs113552461,rs113653289,rs113747523,rs113947448,rs114010784,rs114133852,rs114296961,rs114390941,rs114413725,rs114413898,rs114419944,rs114498191,rs114503013,rs114526158,rs114552044,rs114570872,rs114585872,rs114612154,rs114688669,rs114788984,rs114798880,rs114816484,rs114863876,rs114899621,rs114959304,rs115043339,rs115056737,rs115079315,rs115142168,rs115206202,rs115293616,rs115326643,rs115334047,rs115354584,rs115376182,rs115403137,rs115411854,rs115489242,rs115530541,rs115656626,rs115735448,rs115817087,rs115985305,rs116096511,rs116127660,rs116161861,rs116184912,rs116228252,rs116288483,rs116324895,rs116359662,rs116390879,rs116538092,rs116540207,rs116554693,rs116569837,rs116570905,rs11658766,rs116593260,rs116685366,rs116685942,rs116832785,rs11690302,rs116950725,rs11695350,rs117003872,rs117072736,rs117221210,rs117223058,rs117263239,rs117379001,rs117461999,rs117466549,rs117468110,rs117629847,rs117639542,rs117763809,rs117788956,rs117827474,rs11785746,rs118077888,rs118142765,rs11850943,rs11853981,rs11867976,rs11879812,rs11893847,rs11893877,rs11897259,rs12155885,rs12157500,rs12252381,rs12437622,rs12438663,rs12438885,rs12441717,rs12441878,rs12450432,rs12474426,rs12546423,rs12549594,rs12592577,rs12593834,rs12899322,rs12905735,rs12908754,rs12988358,rs13014953,rs13032343,rs13266001,rs13282042,rs13329180,rs13359408,rs13417559,rs13419898,rs135665,rs135666,rs137941020,rs137952056,rs137982245,rs137984039,rs1379868,rs138031912,rs138091160,rs138102739,rs138219821,rs138265163,rs138285701,rs138320283,rs138357933,rs138413718,rs138424623,rs138467,rs138510813,rs138578473,rs138582147,rs138711211,rs138714715,rs138745336,rs138757386,rs138769573,rs138771462,rs138826976,rs138986563,rs139001299,rs139009479,rs139122508,rs139127430,rs139210389,rs139230390,rs139253444,rs139293714,rs139339742,rs139427524,rs139496073,rs139505193,rs139530714,rs139547046,rs139595836,rs139708503,rs139717335,rs139745192,rs139784776,rs139794172,rs139869892,rs139872330,rs139917900,rs140083009,rs140085433,rs140177050,rs140190318,rs140266650,rs140290291,rs140328656,rs140349650,rs140395875,rs140398395,rs140426254,rs140489980,rs140509633,rs140528092,rs140561430,rs140574760,rs140727430,rs140750275,rs140788620,rs140803454,rs140937923,rs141003463,rs141030818,rs141044159,rs141051112,rs141056032,rs141076736,rs141145478,rs141196189,rs141244610,rs141266234,rs141293878,rs141555384,rs141625073,rs141662703,rs141694724,rs141776063,rs141777106,rs141789396,rs141909043,rs141915234,rs141982235,rs141988145,rs141991493,rs141991855,rs142035175,rs142044750,rs142097810,rs142112422,rs142178073,rs142188740,rs142216128,rs142217665,rs142279347,rs142342043,rs142398821,rs142420942,rs142528002,rs142533119,rs142571614,rs142621498,rs142627544,rs142642317,rs142665677,rs142686082,rs142705410,rs142993362,rs143015787,rs143055234,rs143140528,rs143239386,rs143269209,rs143305108,rs143458375,rs143475456,rs143478275,rs143488721,rs143539015,rs143569330,rs143592060,rs143697585,rs143771865,rs143772327,rs143779003,rs143792461,rs143841802,rs143858470,rs143926184,rs143959739,rs143968242,rs144029122,rs144052734,rs144186715,rs144306563,rs144335318,rs144371079,rs144397134,rs144428799,rs144454157,rs144521249,rs144547180,rs144691192,rs144748690,rs144803724,rs144864295,rs144878714,rs144925648,rs144927242,rs144936957,rs144947070,rs144998825,rs145020085,rs145030471,rs145039390,rs145045601,rs145061478,rs145107192,rs145247452,rs145291848,rs145307106,rs1453406,rs145389871,rs145417727,rs145612500,rs145673385,rs145687967,rs145736607,rs145741939,rs145764483,rs145803546,rs145847555,rs145897366,rs145997438,rs146090115,rs146127879,rs146245415,rs146258413,rs146306819,rs146345455,rs146391481,rs146403816,rs146464984,rs146519069,rs146538250,rs146540946,rs146565927,rs146592035,rs146657035,rs146776175,rs146811595,rs146896712,rs147004166,rs147012377,rs147017142,rs147029160,rs147071067,rs147074475,rs147084852,rs147146338,rs147155126,rs147167313,rs147178568,rs147212667,rs147337877,rs147347598,rs147358832,rs147433542,rs147555874,rs147571392,rs147629904,rs1476788,rs147696841,rs147734331,rs147740353,rs147745962,rs147825578,rs147845752,rs147865646,rs147877006,rs147964559,rs148022884,rs148034629,rs148059861,rs148216109,rs148287661,rs148340420,rs148370501,rs148448040,rs148495422,rs148518369,rs148525460,rs148571070,rs148577987,rs148634657,rs148635924,rs148656703,rs148822226,rs148898654,rs149020179,rs149078746,rs149083065,rs149133599,rs149231269,rs149256947,rs149280099,rs149298294,rs149310933,rs149319947,rs149323342,rs149399225,rs149485032,rs149489570,rs149539131,rs149599213,rs149661842,rs149780134,rs149808069,rs149823469,rs149832547,rs149853387,rs149923972,rs149934604,rs149937151,rs149991637,rs150050859,rs150146608,rs150171013,rs150263514,rs150311579,rs150330901,rs150378483,rs150437680,rs150462976,rs150463865,rs150536844,rs150558703,rs150578445,rs150772879,rs151004668,rs151016974,rs151058508,rs151066753,rs151076203,rs151100700,rs151101619,rs151116127,rs151126862,rs151142780,rs151259032,rs151266282,rs1531616,rs1568210,rs1622498,rs1631523,rs1680727,rs1680728,rs16855376,rs16855576,rs16855607,rs16855612,rs16855751,rs16855775,rs16946164,rs16946168,rs16946261,rs16946268,rs16983537,rs17251700,rs17643904,rs17695281,rs17808500,rs1803161,rs180704834,rs180922056,rs180936506,rs180959515,rs181019288,rs181055235,rs181085252,rs181136176,rs181269168,rs181269211,rs181305794,rs181351491,rs181390520,rs181404722,rs181437860,rs181457337,rs181486132,rs181571227,rs181595362,rs181661641,rs181675481,rs181708009,rs181862211,rs181894137,rs181921884,rs181928359,rs181946697,rs182051752,rs182068342,rs182108768,rs182109415,rs182114023,rs182127538,rs182267195,rs182267382,rs182282846,rs182308203,rs182322340,rs182343057,rs182347757,rs1823715,rs182404797,rs182415528,rs182604825,rs182647338,rs182705008,rs182738733,rs182793597,rs182840731,rs182917120,rs183044235,rs183121599,rs183138638,rs183160041,rs183275015,rs183291976,rs183327155,rs183529976,rs183624031,rs183649549,rs183767799,rs183793928,rs183844992,rs183848729,rs183855354,rs183916555,rs183968480,rs183991178,rs183994148,rs183996980,rs183999102,rs184017756,rs184056647,rs184171257,rs184185121,rs184194210,rs184227884,rs184246775,rs184304931,rs184358256,rs184596734,rs184611038,rs184615289,rs184632640,rs184805296,rs184807750,rs184839135,rs184852807,rs184853508,rs185035716,rs185069938,rs185086532,rs185223678,rs185357549,rs185458275,rs185524682,rs185611571,rs185628373,rs185681147,rs185699226,rs185700201,rs185758891,rs185854601,rs185857915,rs185909204,rs185917680,rs185991561,rs186009383,rs186027054,rs186047009,rs186056165,rs186137840,rs1861739,rs186206546,rs186263836,rs186300255,rs1863147,rs186372882,rs186474914,rs186479041,rs186701733,rs186734782,rs186800790,rs186889053,rs186909036,rs186964556,rs186972616,rs187110624,rs187152903,rs187234528,rs187294457,rs187319099,rs187319642,rs187406951,rs187433597,rs187440360,rs187482799,rs187488351,rs187522042,rs187539422,rs187607061,rs187683432,rs187732162,rs187734017,rs187749964,rs187771166,rs187899572,rs187912751,rs188020480,rs188055465,rs188065603,rs188128794,rs188336410,rs188343203,rs188374033,rs188506114,rs188507207,rs188534287,rs188662993,rs188776085,rs188776421,rs188784108,rs188813378,rs188861477,rs188871607,rs188874504,rs188905550,rs188962527,rs188993183,rs189120966,rs189177430,rs189192007,rs189332486,rs189360938,rs189362548,rs189381839,rs189523728,rs189554502,rs189595576,rs189615932,rs189622990,rs189640469,rs189643750,rs189771520,rs189853973,rs189933514,rs189977347,rs190092189,rs190113726,rs190124457,rs190132874,rs190172164,rs190254051,rs190278785,rs190316029,rs190390210,rs190431691,rs190532931,rs190589310,rs190620934,rs190685269,rs190726185,rs190775581,rs190790309,rs190796024,rs190924957,rs190943285,rs190972797,rs191057143,rs191071758,rs191078829,rs191081921,rs191102182,rs191125086,rs191300005,rs191319701,rs191327427,rs191450034,rs191451571,rs191561419,rs191571307,rs191584368,rs191598319,rs191702925,rs191708927,rs191728275,rs191769727,rs191786165,rs191796066,rs191803200,rs191819073,rs191822929,rs191926578,rs191967304,rs191982075,rs191994460,rs192000857,rs192042774,rs192060457,rs192105840,rs192144360,rs192220334,rs192235754,rs192310438,rs192389801,rs192522827,rs192547449,rs192570739,rs192624381,rs192665214,rs192673362,rs192689790,rs192702559,rs192730487,rs192736416,rs192780126,rs192848293,rs192908678,rs192946857,rs192957096,rs192974986,rs192977629,rs193003931,rs193007400,rs193091901,rs193127906,rs193142203,rs193269927,rs193294983,rs1971546,rs199613588,rs199785411,rs199955808,rs199956127,rs200086348,rs200144113,rs200470989,rs200534270,rs200771465,rs201099965,rs201134693,rs201311094,rs201882921,rs201966307,rs2030207,rs2238349,rs2238350,rs2238351,rs2238352,rs2283117,rs2283119,rs2283459,rs2410448,rs2472205,rs2517365,rs2748348,rs2787440,rs28419674,rs28446798,rs28460283,rs28465497,rs28470895,rs28482328,rs28483711,rs28502579,rs28526765,rs28536091,rs28538228,rs28551592,rs28558266,rs28608707,rs28639605,rs28648517,rs28674176,rs28693732,rs2891268,rs28930674,rs3067009,rs34417335,rs34466559,rs34482943,rs34642578,rs34684344,rs34850165,rs34966069,rs35052571,rs35282598,rs35657706,rs35815009,rs367802718,rs367846261,rs367983704,rs368013891,rs368035031,rs368077497,rs368202874,rs368493187,rs368729110,rs368822607,rs369006096,rs369307385,rs369313561,rs369460948,rs369684432,rs369982958,rs370142050,rs370543537,rs370819949,rs370959042,rs371208832,rs371375161,rs371651767,rs371700970,rs371704589,rs371842171,rs371860585,rs371930917,rs371983414,rs372245094,rs372440651,rs372474990,rs372581013,rs372954586,rs372965365,rs373305258,rs373359753,rs373419546,rs373466587,rs373687888,rs373690510,rs373987200,rs374411518,rs3747262,rs375142198,rs375186744,rs375346733,rs376234024,rs376340319,rs376408701,rs376508896,rs376510734,rs376839274,rs376979018,rs377162038,rs377243243,rs377256133,rs377324677,rs377671416,rs377681740,rs3785110,rs4075586,rs4075845,rs41275796,rs41279821,rs4129510,rs4143278,rs4233818,rs4233819,rs4233820,rs4244909,rs4244911,rs4247078,rs4270157,rs4294968,rs4369635,rs4374150,rs45461792,rs45462798,rs45503794,rs45509295,rs4598887,rs4667581,rs4668073,rs4668074,rs4668077,rs4668082,rs4668084,rs4668085,rs4668106,rs4789347,rs4802901,rs4823870,rs4921567,rs4921833,rs4932511,rs4932514,rs4982136,rs4984326,rs527264474,rs527334060,rs527344671,rs527507198,rs527566470,rs527604737,rs527614094,rs527636529,rs527706925,rs527726300,rs527756680,rs527762962,rs527776179,rs527793920,rs527938985,rs527992874,rs528047598,rs528048280,rs528055497,rs528132560,rs528156100,rs528171950,rs528253015,rs528256830,rs528375001,rs528536927,rs528546545,rs528551594,rs528601827,rs528645029,rs528669708,rs528723596,rs528745305,rs528753314,rs528764666,rs528859981,rs528883036,rs528888315,rs528904313,rs528924269,rs528935941,rs528978496,rs528987886,rs529040754,rs529116076,rs529302164,rs529349430,rs529495116,rs529540037,rs529612292,rs529623975,rs529649839,rs529754240,rs529792578,rs529834503,rs529881058,rs529924267,rs529964331,rs530041845,rs530095224,rs530145795,rs530171437,rs530205580,rs530221263,rs530244542,rs530426876,rs530464101,rs530561212,rs530592827,rs530630928,rs530701188,rs530709087,rs530737806,rs530768722,rs530807696,rs530902323,rs530913822,rs530934703,rs530968219,rs531103422,rs531144780,rs531208467,rs531214565,rs531250056,rs531280924,rs531323242,rs531426376,rs531434674,rs531517078,rs531528915,rs531547094,rs531567025,rs531587333,rs531588686,rs531682017,rs531697983,rs531747446,rs531772645,rs531846523,rs532005396,rs532022230,rs532025545,rs532194631,rs532243562,rs532248112,rs532264703,rs532291934,rs532324789,rs532365940,rs532394710,rs532428525,rs532466354,rs532482015,rs532484940,rs532495642,rs532594398,rs532609675,rs532609971,rs532622346,rs532628030,rs532672595,rs532744340,rs532815872,rs532822034,rs532823151,rs532879010,rs532897401,rs532967147,rs533068038,rs533091267,rs533136006,rs533154350,rs533155780,rs533226592,rs533231316,rs533317798,rs533350719,rs533414701,rs533463400,rs533489090,rs533541237,rs533560319,rs533581130,rs533714380,rs533715228,rs533720163,rs533739212,rs533745389,rs533750346,rs533781218,rs533925432,rs533933247,rs533991832,rs534008585,rs534014616,rs534074410,rs534164554,rs534171773,rs534221832,rs534231653,rs534235161,rs534262460,rs534295797,rs534356016,rs534372621,rs534379124,rs534431019,rs534629261,rs534696053,rs534787547,rs534843400,rs534925005,rs534971833,rs534997021,rs535013680,rs535023448,rs535136389,rs535214221,rs535271604,rs535280397,rs535335839,rs535346119,rs535386553,rs535423280,rs535493570,rs535525467,rs535529078,rs535559477,rs535613279,rs535626075,rs535632244,rs535679323,rs535685406,rs535779291,rs535781070,rs535791089,rs535826059,rs535842973,rs535845397,rs535863221,rs535873867,rs535907277,rs535920534,rs535964464,rs536031856,rs536087752,rs536098731,rs536120103,rs536165991,rs536205107,rs536247397,rs536274476,rs536288246,rs536340346,rs536413755,rs536535780,rs536567490,rs536577700,rs536654612,rs536656906,rs536699248,rs536760557,rs536883330,rs536948941,rs536969860,rs537136750,rs537164133,rs537284844,rs537377911,rs537388389,rs537423956,rs537427067,rs537452557,rs537493104,rs537578630,rs537632905,rs537668103,rs537700271,rs537716921,rs537743328,rs537752245,rs537823253,rs538010584,rs538058840,rs538063664,rs538068340,rs538144995,rs538231669,rs538247895,rs538262344,rs538288669,rs538293900,rs538295332,rs538348105,rs538359037,rs538391998,rs538537788,rs538606645,rs538611807,rs538696155,rs538735524,rs538784238,rs538888196,rs538915667,rs538916821,rs538925582,rs539007747,rs539008614,rs539100367,rs539134613,rs539240097,rs539315648,rs539319049,rs539515284,rs539526388,rs539538813,rs539543085,rs539551876,rs539584085,rs539772278,rs539786201,rs539896334,rs540110056,rs540134468,rs540196328,rs540238582,rs540240335,rs540251234,rs540275869,rs540322530,rs540452232,rs540476742,rs540671977,rs540686384,rs540709063,rs540711694,rs540722530,rs540750901,rs540766410,rs540778540,rs540857342,rs540924741,rs540941637,rs541024198,rs541051676,rs541136874,rs541167774,rs541175592,rs541195094,rs541202461,rs541205658,rs541229024,rs541347643,rs541364394,rs541450665,rs541496649,rs541501092,rs541547136,rs541589536,rs541656563,rs541762951,rs541770754,rs541853305,rs541869994,rs541871471,rs541925867,rs541949283,rs542024494,rs542026491,rs542048715,rs542062842,rs542097236,rs542108798,rs542178624,rs542185262,rs542252471,rs542316391,rs542371586,rs542389208,rs542425496,rs542450457,rs542498502,rs542514799,rs542532866,rs542585386,rs542613223,rs542640518,rs542645607,rs542684708,rs542696837,rs542697155,rs542788729,rs542800300,rs542865009,rs542865300,rs542866085,rs542936501,rs542990763,rs543015583,rs543064926,rs543135221,rs543161737,rs543260042,rs543296106,rs543323841,rs543386670,rs543420117,rs543440294,rs543456222,rs543467345,rs543526774,rs543575863,rs543625776,rs543685937,rs543705202,rs543776092,rs543788562,rs543810526,rs543818811,rs543822880,rs543830954,rs543861589,rs543888293,rs543911022,rs543985188,rs543988650,rs544005087,rs544013964,rs544023550,rs544039381,rs544045796,rs544098936,rs544199309,rs544235682,rs544237343,rs544247970,rs544250901,rs544358323,rs544436830,rs544499458,rs544506823,rs544548138,rs544569365,rs544600456,rs544664506,rs544697605,rs544781706,rs544782063,rs544817356,rs544969485,rs544995175,rs545143520,rs545196289,rs545241237,rs545287011,rs545287820,rs545312525,rs545421099,rs545459382,rs545493946,rs545554109,rs545557516,rs545718154,rs545735558,rs545759125,rs545795631,rs545814295,rs545863105,rs545883194,rs545913224,rs545930346,rs545934465,rs545959111,rs545971158,rs546046309,rs546072844,rs546075843,rs546107319,rs546185641,rs546197918,rs546252311,rs546257605,rs546281377,rs546393049,rs546414051,rs546432242,rs546433889,rs546440215,rs546470743,rs546470750,rs546471281,rs546642748,rs546653592,rs546667596,rs546714691,rs546722711,rs546726197,rs546737235,rs546740725,rs546751164,rs546862395,rs546953522,rs546982207,rs546999969,rs547012777,rs547029414,rs547059784,rs547100084,rs547203022,rs547310883,rs547311974,rs547334933,rs547346470,rs547350345,rs547377042,rs547416080,rs547417652,rs547452137,rs547543716,rs547573158,rs547583547,rs547620660,rs547699723,rs547728408,rs547806794,rs547809258,rs547809383,rs547909961,rs548002251,rs548006369,rs548007446,rs548095867,rs548106140,rs548156582,rs548218442,rs548286618,rs548342582,rs548394551,rs548418983,rs548436483,rs548439380,rs548450400,rs548450778,rs548492575,rs548513829,rs548598644,rs548631955,rs548674564,rs548679583,rs548683810,rs548732137,rs548787382,rs548855062,rs548872655,rs548891354,rs548920083,rs548928882,rs548933755,rs548940698,rs548947316,rs548956051,rs549062609,rs549066214,rs549115015,rs549220970,rs549221922,rs549312502,rs549359037,rs549364858,rs549375319,rs549391095,rs549418486,rs549534198,rs549578414,rs549603138,rs549612916,rs549671160,rs549781593,rs549785038,rs549848853,rs549850730,rs549855272,rs549886332,rs549966651,rs550020066,rs550033795,rs550044430,rs550051973,rs550171490,rs550182748,rs550207120,rs550210521,rs550245448,rs550259409,rs550285965,rs550316906,rs550319282,rs550335943,rs550450638,rs550492175,rs550502199,rs550514569,rs550566745,rs550597405,rs550651449,rs550675406,rs550685327,rs550698957,rs550896499,rs550908149,rs550968630,rs551013517,rs551018930,rs551044434,rs551050900,rs551058062,rs551062173,rs551119915,rs551149248,rs551204112,rs551217652,rs551267968,rs551302102,rs551304645,rs551313836,rs551322623,rs551351915,rs551354642,rs551379033,rs551413276,rs551472569,rs551478573,rs551515370,rs551608540,rs551642693,rs551694436,rs551717913,rs551727335,rs551753445,rs551853759,rs551884311,rs551946703,rs551984972,rs552081126,rs552103345,rs552120603,rs552145790,rs552161976,rs552174529,rs552236672,rs552247974,rs552301264,rs552308544,rs552310423,rs552318767,rs552323701,rs552345020,rs552428787,rs552450180,rs552504097,rs552516590,rs552522372,rs552538311,rs552639029,rs552708174,rs552730993,rs552772083,rs552785214,rs552802360,rs552825209,rs552831226,rs552928052,rs553037304,rs553140371,rs553156342,rs553177253,rs553183348,rs553236215,rs553351742,rs553396583,rs553408552,rs553455242,rs553464015,rs553618442,rs553627220,rs553765109,rs553774306,rs553829224,rs553870312,rs553870519,rs553974641,rs554103330,rs554157446,rs554190279,rs554309757,rs554399006,rs554513358,rs554529152,rs554575431,rs554584505,rs554672144,rs554694879,rs554714149,rs554733959,rs554760907,rs554763140,rs554783938,rs554851297,rs554893281,rs554974911,rs555081510,rs555101118,rs555107457,rs555187520,rs555200618,rs555242978,rs555263517,rs555371938,rs555393693,rs555438664,rs555473117,rs555613962,rs555649600,rs555690150,rs555765381,rs555784333,rs555803075,rs555819649,rs555916690,rs555919071,rs555925677,rs555998148,rs556009239,rs556014713,rs556037719,rs556060508,rs556160786,rs556193381,rs556210365,rs556216586,rs556269625,rs556294000,rs556412502,rs556462301,rs556468835,rs556493687,rs556506356,rs556559235,rs556561503,rs556596127,rs55665443,rs556672619,rs556676967,rs556767501,rs556773845,rs556851774,rs556858558,rs556890586,rs556915725,rs556983969,rs556994567,rs557027048,rs557066951,rs55708245,rs557083926,rs557120334,rs557134440,rs557156080,rs557172280,rs557213626,rs557253316,rs557253751,rs557324500,rs557336147,rs557389926,rs557412410,rs557420198,rs557491839,rs557534304,rs557579228,rs557623237,rs557631168,rs557735984,rs557798462,rs557894309,rs55792858,rs557941606,rs557957940,rs558042892,rs558145430,rs558195409,rs558198608,rs55829293,rs55831225,rs558321498,rs558329986,rs558407060,rs558449655,rs558551952,rs558553566,rs558611672,rs558617261,rs558674691,rs558717614,rs558783097,rs558794150,rs55879752,rs558808362,rs558884316,rs558915271,rs558999291,rs559004411,rs559010189,rs559022856,rs559034871,rs559040373,rs559209309,rs559238075,rs559327538,rs559373985,rs559405740,rs559458048,rs559519620,rs55956389,rs559623216,rs559747751,rs559775707,rs559794157,rs559893741,rs559898159,rs559917744,rs559944130,rs559983875,rs560036572,rs560036662,rs560063221,rs560082577,rs560101356,rs560121793,rs560167638,rs560174226,rs560184952,rs560190186,rs560191916,rs560281306,rs560304531,rs560363080,rs560391620,rs560427921,rs560554973,rs560593242,rs560597834,rs560628975,rs560631288,rs560667162,rs560680564,rs560689425,rs560747053,rs560829010,rs560847062,rs560870806,rs560878922,rs560888590,rs560928934,rs560972983,rs561016886,rs561041382,rs561058904,rs561060825,rs561079877,rs561093805,rs561112482,rs561113551,rs561122404,rs56112368,rs561126598,rs561143100,rs561147552,rs561190128,rs561252963,rs561266058,rs561315435,rs561358619,rs56139432,rs561415115,rs561507266,rs561559393,rs561605413,rs56168257,rs561767185,rs561849733,rs561987271,rs562034484,rs562073257,rs562176121,rs562186600,rs562208509,rs562221273,rs562226638,rs562277366,rs562287112,rs562301461,rs562312243,rs562337891,rs562343704,rs562351147,rs562382907,rs56243376,rs562488739,rs562520005,rs562523969,rs562527499,rs562590091,rs56277940,rs562797279,rs562873345,rs562891702,rs562892059,rs562928371,rs562952946,rs563032294,rs563070712,rs563116210,rs563155176,rs563186402,rs563225679,rs563282206,rs563345779,rs563348320,rs563351990,rs563424713,rs563464197,rs563512839,rs563524147,rs563533152,rs56358895,rs563601718,rs563637981,rs563644086,rs563701627,rs563713921,rs563755852,rs563774598,rs563798003,rs563808734,rs563848903,rs563860762,rs563919662,rs563923042,rs563924624,rs563930849,rs564017734,rs56401819,rs564032950,rs564126462,rs564237454,rs564241501,rs564342790,rs564488350,rs564512606,rs564554548,rs564607758,rs564615645,rs564756304,rs564791469,rs564839823,rs564850630,rs564869525,rs564874016,rs564918842,rs564958946,rs564972046,rs564974163,rs564987301,rs565040422,rs565063706,rs565126419,rs565267043,rs565431508,rs565442277,rs565498779,rs565500004,rs565546121,rs565745749,rs565759178,rs565767401,rs565787178,rs565790560,rs565846834,rs565913383,rs566059920,rs566151328,rs566151451,rs566165225,rs566175446,rs566199223,rs566218535,rs566272374,rs566324496,rs566389107,rs566414547,rs566435221,rs566518979,rs566570222,rs566613528,rs566622093,rs566677697,rs566700850,rs566708844,rs566757340,rs566882438,rs566940135,rs566943062,rs566955297,rs566964135,rs566978319,rs566989884,rs567069523,rs567162110,rs567192912,rs567198022,rs567213448,rs567223638,rs567292389,rs567366060,rs567366876,rs567398166,rs567407905,rs567584532,rs567622590,rs567673173,rs567678831,rs567701358,rs567724805,rs567737803,rs567772956,rs567790921,rs567806420,rs567834887,rs567864679,rs567896690,rs567933678,rs567965272,rs567973918,rs567995868,rs568080867,rs568099874,rs568143442,rs568163622,rs568163671,rs568195162,rs568324241,rs568328255,rs568352813,rs568396636,rs568406805,rs568559607,rs568577144,rs568626616,rs568776159,rs568783658,rs568825946,rs568830321,rs568986913,rs569014843,rs569015489,rs569024447,rs569141654,rs569154703,rs569158605,rs569159543,rs569206996,rs569222263,rs569251810,rs569264272,rs569305023,rs569348390,rs569475867,rs569518373,rs569719870,rs569743965,rs569744726,rs569816258,rs569872124,rs56987623,rs569906029,rs569992381,rs569999236,rs570007352,rs570010269,rs570024973,rs570053307,rs570053688,rs570139516,rs570160199,rs570213577,rs570251653,rs570353618,rs570353994,rs570406592,rs570415215,rs570428807,rs570466570,rs570560008,rs570584035,rs570614143,rs570642034,rs570708402,rs570722162,rs570799467,rs570813077,rs570870947,rs571022743,rs571027346,rs571058471,rs571109002,rs571116772,rs571127055,rs571162166,rs571170314,rs571195466,rs571225760,rs571244298,rs571384855,rs571394020,rs571412643,rs571433155,rs571440184,rs571466300,rs571474494,rs57163574,rs571640896,rs571679390,rs571685457,rs571712373,rs571773206,rs571812674,rs571842360,rs571874809,rs571876429,rs571881196,rs571950410,rs571966116,rs572061909,rs572067437,rs572164896,rs572200834,rs572257109,rs572322772,rs572362290,rs572367678,rs572392138,rs572543814,rs572564932,rs572575191,rs572590109,rs572614680,rs572648050,rs572670000,rs572671158,rs572695119,rs572770810,rs572771164,rs572772760,rs572810812,rs572865803,rs572871718,rs572874216,rs573028138,rs573047970,rs573081852,rs573089923,rs573144014,rs573197818,rs573236016,rs573259063,rs573307332,rs573341528,rs573366141,rs573515141,rs573560516,rs573584643,rs573624142,rs573799381,rs573817030,rs573831156,rs573901490,rs573920191,rs573939832,rs574029151,rs574040719,rs574060507,rs574100837,rs574164413,rs574201017,rs574229072,rs574248825,rs574268773,rs574278481,rs574318879,rs574393061,rs574406855,rs574439902,rs574518660,rs574581172,rs574599902,rs574616757,rs574652253,rs574653040,rs574670118,rs574697678,rs574702874,rs574729268,rs574780904,rs574797930,rs574915413,rs574935177,rs574946961,rs574965225,rs574979282,rs574993223,rs575001080,rs575106464,rs575150422,rs575179786,rs575226971,rs575231038,rs575251039,rs575271861,rs575275831,rs575309229,rs575311890,rs575348061,rs575348290,rs575371618,rs575461428,rs575527558,rs575559491,rs575601110,rs575619226,rs575646986,rs575738269,rs575761273,rs575767198,rs575857747,rs575915774,rs576016496,rs576045740,rs576064592,rs576376600,rs576447167,rs576560303,rs576603378,rs576684105,rs576690194,rs576690932,rs576716903,rs576724760,rs576768183,rs576788037,rs576871964,rs576889625,rs576895475,rs5769055,rs576906563,rs5769126,rs577013750,rs577014057,rs577022358,rs577030095,rs577035915,rs577061411,rs577168109,rs577178965,rs577196855,rs577211844,rs577226511,rs577261974,rs577263974,rs577326142,rs577333471,rs577357818,rs577360076,rs577421519,rs577608343,rs577654435,rs577702341,rs577771667,rs577817232,rs577838313,rs577854248,rs577867316,rs577886920,rs578022307,rs578033473,rs578084533,rs578204064,rs578212915,rs578219378,rs578257263,rs578257908,rs58100085,rs58711377,rs59043256,rs59102147,rs59113699,rs59552793,rs59734462,rs59932205,rs60074976,rs60598316,rs60896389,rs60984772,rs61275506,rs61497902,rs61512053,rs61876771,rs61980231,rs62008568,rs62009516,rs62085143,rs62085148,rs62109201,rs62174445,rs62175806,rs62497641,rs6433078,rs6433082,rs6433083,rs6496868,rs6496871,rs6496880,rs6510862,rs6586684,rs6586687,rs6602195,rs6708434,rs6716373,rs6752574,rs6757373,rs6760675,rs67840341,rs6983424,rs71411117,rs71464995,rs7162027,rs7162591,rs716335,rs7164807,rs7165108,rs7166185,rs7169534,rs7175643,rs7175816,rs7181078,rs7181740,rs7181952,rs7212396,rs7212823,rs7215451,rs7219052,rs72722414,rs72750070,rs72751903,rs72751904,rs72751905,rs72751975,rs72751977,rs72754006,rs72778956,rs72877813,rs728855,rs72896262,rs72989070,rs73018538,rs73018548,rs73020568,rs73024510,rs73028501,rs73117116,rs73248370,rs73357369,rs73471136,rs73473230,rs7349028,rs73530673,rs73547357,rs73547388,rs73547392,rs73549439,rs73549442,rs73888635,rs73888640,rs73969237,rs73969279,rs73996658,rs73996675,rs74028370,rs74028371,rs74028383,rs74028398,rs74028819,rs74028824,rs74043007,rs740432,rs74426134,rs74475728,rs74501640,rs7462991,rs74653312,rs74760130,rs74778272,rs74855786,rs75283930,rs75348011,rs75397325,rs75501842,rs75590134,rs75617063,rs7564698,rs7572007,rs75746514,rs758136,rs7583332,rs75887652,rs7591129,rs75919305,rs75961903,rs76007139,rs76036967,rs7606021,rs7609235,rs76113422,rs76173963,rs76175185,rs76179059,rs76231169,rs76268884,rs763473,rs76376388,rs76395857,rs76476847,rs76507840,rs76524365,rs76559720,rs76672250,rs76719040,rs76732685,rs76756511,rs76780367,rs76818018,rs76829319,rs76833058,rs76934977,rs76971036,rs77114470,rs77181111,rs77217508,rs77252277,rs77300253,rs77323801,rs77363719,rs77487845,rs77496981,rs77547642,rs77548979,rs77575957,rs77609521,rs77612104,rs77693571,rs77720910,rs77802642,rs77857631,rs77869758,rs77947211,rs77963415,rs78167475,rs78189442,rs7823967,rs7824280,rs78245065,rs78259909,rs78285770,rs78349729,rs78367329,rs78413316,rs78456025,rs78474362,rs78476322,rs78476563,rs78546760,rs78550503,rs78627265,rs78642467,rs78756708,rs78812588,rs78889995,rs78948529,rs78963459,rs79193652,rs79211251,rs79218684,rs79262256,rs79308790,rs79402784,rs79404522,rs79438681,rs79704555,rs79720003,rs79744308,rs79796292,rs79842450,rs79902322,rs79952229,rs79958467,rs80041886,rs80049194,rs80093706,rs80108451,rs801580,rs801719,rs801721,rs80185548,rs8024407,rs8025038,rs8026561,rs8027634,rs8028706,rs8029725,rs80319477,rs8032981,rs80335307,rs8035436,rs8035875,rs8037463,rs8041346,rs8041961,rs8064678,rs8107383,rs8179553,rs820880,rs820881,rs820883,rs820885,rs871370,rs900362,rs908650,rs963344,rs966118,rs975341,rs9788698,rs9807068,rs9914041,rs9920069,rs9935022,rs995002	ASAH1,B3GALT2,CERK,CERS5,CERS6,FUT3,FUT5,FUT6,GBA2,GM2A,HEXB,PLA2G15,PPP2R1A,SGPL1,SMPD1,SPTSSA,SPTSSB,ST6GALNAC1,ST6GALNAC6,ST8SIA2,ST8SIA6
GO Biological Process	GO:0071869	response to catecholamine	1	0	0	0	3.10821	780.513	2426	0.00520342	0.0161733	1484	0.124419	1	1	1.52327	5.90835	9	37	0.00303849	0.243243	rs10002217,rs10002521,rs10002590,rs10006687,rs10007750,rs10018239,rs10018700,rs10028665,rs10032795,rs1008958,rs10157703,rs10158020,rs10158497,rs10458439,rs10737817,rs10754590,rs10754602,rs10802586,rs10802591,rs10802592,rs10925289,rs10925290,rs10925299,rs10925300,rs10925308,rs10925312,rs10925344,rs10925346,rs10925397,rs10925398,rs10938964,rs111239025,rs111326999,rs111351015,rs111409147,rs111444812,rs111513890,rs111543314,rs111632282,rs111658123,rs111679859,rs11168736,rs11168737,rs11168739,rs11168740,rs111689687,rs111787438,rs111841681,rs111886904,rs111998934,rs11202687,rs112215652,rs112263849,rs112396442,rs112502023,rs112535033,rs112633470,rs112766011,rs112850281,rs112866092,rs113013339,rs113092091,rs113218902,rs113238404,rs113280005,rs113486481,rs113601022,rs113753651,rs113798282,rs113805667,rs113811113,rs113826344,rs113882388,rs113907278,rs113964166,rs114021318,rs114029937,rs114035482,rs114039167,rs114076643,rs114119896,rs114247822,rs114335212,rs114343008,rs114392804,rs114411755,rs114416880,rs114419407,rs114432847,rs114517242,rs114541688,rs114619329,rs114734289,rs114745695,rs114759367,rs114836489,rs114937996,rs115085457,rs115109796,rs115136221,rs115189372,rs115204745,rs115310663,rs115334330,rs115403251,rs115425577,rs115427210,rs11545371,rs115507299,rs115536345,rs115557782,rs115567975,rs115624945,rs115662637,rs115723188,rs115821546,rs115875024,rs115890909,rs115897249,rs115908539,rs115922359,rs115946761,rs115954331,rs115979568,rs115980251,rs116012759,rs116022538,rs116129172,rs116131795,rs116151739,rs116210389,rs116211185,rs116232073,rs116258904,rs116328598,rs116364430,rs116391188,rs116442107,rs116465299,rs116487342,rs116506838,rs116580341,rs116619576,rs116636122,rs116780684,rs116797287,rs116809283,rs116874631,rs117123811,rs117147463,rs117212954,rs117218463,rs117266861,rs11734408,rs117508807,rs117554116,rs117639027,rs117693000,rs117802127,rs117828097,rs11941854,rs12034700,rs12035538,rs12043330,rs12071187,rs12072243,rs12081905,rs12083140,rs12083294,rs12087893,rs12090226,rs12091036,rs12123449,rs12124723,rs12129023,rs12131303,rs12132623,rs12139756,rs12374408,rs12500214,rs12503529,rs12510671,rs12561761,rs12645360,rs12647637,rs12648568,rs12733021,rs12734448,rs12736282,rs12742508,rs12756907,rs13106578,rs13374673,rs1337801,rs137898517,rs137910345,rs137934664,rs137955484,rs137973365,rs137988401,rs138015152,rs138065210,rs138136218,rs138146625,rs138149341,rs138154635,rs138196903,rs138218198,rs138264390,rs138341966,rs138355985,rs138368312,rs138413224,rs138453333,rs138507176,rs138515704,rs138532033,rs138558892,rs138590037,rs138593863,rs138612026,rs138640802,rs138641629,rs138663668,rs138685271,rs138702260,rs138703395,rs138714329,rs138737768,rs138759307,rs138790021,rs138916416,rs138986122,rs139061971,rs139075564,rs139082153,rs139093602,rs139138927,rs139167945,rs139257137,rs139279335,rs139293388,rs139309787,rs139353723,rs139400487,rs139474596,rs139495277,rs139514396,rs139605821,rs139638390,rs139687804,rs139690251,rs139727360,rs139800010,rs139824752,rs139849341,rs139856559,rs139891427,rs140052714,rs140084399,rs140145935,rs140224409,rs140234477,rs140280189,rs140303785,rs140363850,rs140398515,rs140427107,rs140445721,rs140639317,rs140663739,rs140862700,rs140868938,rs140897430,rs140917776,rs141046483,rs141113431,rs141228235,rs141231901,rs141293081,rs141370129,rs141442421,rs141530863,rs1415712,rs141591348,rs141611499,rs141747795,rs141760056,rs141781925,rs141809667,rs141818910,rs141871872,rs141885443,rs141908291,rs141964542,rs142063116,rs142082018,rs142208936,rs142383195,rs142440693,rs142505553,rs142561689,rs142586382,rs142763202,rs142765605,rs142769843,rs142836670,rs142872237,rs142914311,rs142975307,rs143037051,rs143049402,rs143116000,rs143187467,rs143245334,rs143250187,rs143283721,rs143294260,rs143311017,rs143374137,rs143379492,rs143519152,rs143560647,rs143793254,rs143814857,rs143822144,rs143869867,rs143995656,rs144130406,rs144241461,rs144328515,rs144339096,rs144417760,rs144418408,rs144434835,rs144493488,rs144600619,rs144611350,rs144628565,rs144652095,rs144733518,rs144737159,rs144758963,rs144763069,rs144789139,rs144797949,rs144914540,rs144923298,rs144956717,rs144972140,rs145046956,rs145099572,rs145114027,rs145158063,rs145159229,rs145198862,rs145223929,rs145255888,rs145310837,rs145320244,rs145476987,rs145487429,rs145687996,rs145714641,rs145750480,rs145844182,rs145850212,rs145949289,rs145951522,rs145951851,rs145976132,rs146030262,rs146126340,rs146143066,rs146152469,rs146152856,rs146168445,rs146220880,rs146271345,rs146402945,rs146485936,rs146571680,rs146574399,rs146639358,rs146733507,rs146767305,rs146772862,rs146819285,rs146856148,rs146870333,rs146883800,rs146899208,rs146937945,rs146977199,rs147090145,rs147160198,rs147165050,rs147195211,rs147216596,rs147266368,rs147324389,rs147362088,rs147393074,rs147419476,rs147428279,rs147520871,rs147601835,rs147688584,rs147740167,rs147768780,rs147884506,rs147890012,rs147913325,rs148013186,rs148013727,rs148046446,rs148104912,rs148119171,rs148149686,rs148416038,rs148466036,rs148501730,rs148503936,rs148610828,rs148613963,rs148643956,rs148720739,rs148731682,rs148800548,rs148823714,rs148934225,rs148944262,rs148984370,rs149057776,rs149068488,rs149071814,rs149086476,rs149142371,rs149168461,rs149231237,rs149301258,rs149352559,rs149366483,rs149375372,rs149437633,rs149531814,rs149559793,rs149727147,rs149772544,rs149976845,rs149990512,rs150007039,rs150057657,rs150142596,rs150166340,rs150197536,rs150205726,rs150287745,rs150289550,rs150513945,rs150530248,rs150538623,rs150639909,rs150735079,rs150986170,rs151012720,rs151077046,rs151082275,rs151109828,rs151155738,rs151198812,rs151256617,rs15817,rs16834824,rs16834891,rs16834923,rs16835011,rs16835013,rs16835191,rs16835787,rs16874180,rs16874181,rs16874271,rs16874279,rs16874281,rs16874297,rs17109796,rs17627064,rs17627448,rs17669304,rs17678954,rs17682073,rs17847356,rs17885261,rs180692297,rs180696794,rs180706548,rs180723796,rs180724396,rs180782518,rs180827933,rs180853059,rs180941534,rs180971152,rs181027308,rs181028693,rs181063457,rs181106712,rs181146151,rs181150072,rs181212570,rs181230971,rs181268233,rs181283925,rs181286503,rs181328089,rs181359206,rs181396325,rs181396354,rs181412920,rs181517724,rs181606418,rs181650537,rs181660035,rs181676558,rs181715493,rs181753507,rs181767464,rs181781223,rs181864075,rs181878805,rs181882951,rs181929699,rs182013275,rs182046837,rs182228562,rs182251572,rs182260232,rs182279658,rs182282621,rs182315308,rs182401166,rs182403666,rs182443403,rs182461154,rs182510131,rs182576226,rs182605830,rs182610622,rs182715207,rs182730807,rs182789304,rs182799117,rs182819996,rs182831732,rs182879973,rs182881570,rs182943949,rs182981484,rs182981984,rs183017367,rs183026292,rs183065686,rs183106822,rs183152956,rs183162555,rs183290517,rs183335342,rs183335798,rs183388331,rs183444641,rs183470964,rs183490014,rs183571508,rs183617323,rs183655492,rs183790586,rs183803000,rs183810313,rs183841451,rs183856302,rs183966012,rs184095215,rs184095853,rs184119440,rs184145684,rs184161698,rs184172335,rs184287001,rs184312535,rs184317182,rs184350578,rs184461681,rs184471473,rs184562937,rs184583044,rs184614557,rs184645064,rs184647658,rs184730583,rs184747852,rs184753470,rs184773487,rs184773744,rs184792193,rs184794525,rs184810449,rs184991809,rs185031035,rs185052450,rs185060364,rs185063887,rs185125194,rs185145215,rs185162977,rs185181792,rs185259602,rs185282062,rs185324194,rs185340511,rs185378821,rs185417657,rs185487006,rs185509879,rs185510532,rs185569275,rs185637259,rs185690991,rs185716625,rs185909450,rs185957979,rs185970135,rs186044223,rs186056030,rs186062909,rs186087103,rs186148839,rs186160631,rs186188556,rs186200021,rs186272918,rs186324129,rs186343283,rs186349607,rs186406631,rs186416966,rs186440125,rs186461683,rs186472224,rs186502154,rs186555041,rs186693383,rs186697407,rs186720657,rs186731186,rs186737126,rs186766544,rs186784448,rs186886986,rs186898732,rs186900117,rs186914852,rs187002314,rs187079665,rs187088484,rs187149192,rs187233329,rs187306711,rs187333977,rs1873534,rs187466739,rs187476552,rs187527971,rs187531858,rs187556919,rs187603623,rs187676555,rs187771799,rs187792568,rs187799294,rs187808448,rs187822762,rs187878992,rs187888669,rs188033263,rs188132867,rs1881548,rs188200707,rs188238180,rs188244757,rs188395157,rs188419742,rs188523406,rs188545611,rs188575873,rs188580091,rs188629181,rs188629560,rs188632511,rs188637881,rs188639640,rs188667820,rs188693165,rs188749420,rs188761740,rs188821336,rs188855767,rs188875479,rs188925302,rs188934741,rs188992085,rs188992509,rs189013260,rs189034207,rs189035269,rs189109577,rs189128353,rs189145128,rs189159671,rs189166997,rs189169828,rs189172059,rs189186933,rs189241832,rs189275942,rs189302878,rs189322412,rs189377975,rs189437700,rs189448228,rs189546549,rs189565199,rs189656678,rs189722273,rs189725907,rs189736491,rs189753550,rs189819382,rs189864828,rs189873014,rs189887054,rs189895810,rs189920565,rs190085338,rs190106804,rs190233031,rs190379454,rs190385918,rs190394575,rs190458736,rs190465005,rs190467534,rs190501877,rs190504338,rs190511801,rs190556280,rs190590515,rs190669905,rs190688870,rs190693682,rs190715081,rs190815080,rs190849432,rs190866286,rs190881894,rs190884271,rs190886223,rs190975081,rs190996160,rs191054848,rs191074547,rs191134371,rs191204960,rs191210311,rs191220511,rs191477563,rs191488272,rs191496154,rs191544286,rs191590799,rs191603370,rs191642080,rs191698131,rs191732720,rs191871301,rs191888467,rs191937128,rs191985596,rs192022879,rs192025217,rs192067097,rs192088930,rs192105299,rs192113874,rs192151759,rs192161696,rs192176016,rs192202631,rs192222575,rs192227599,rs192238166,rs192243287,rs192340042,rs192435582,rs192451239,rs192478056,rs192483953,rs192536697,rs192580565,rs192580624,rs192599729,rs192751852,rs192758727,rs192819726,rs192862653,rs192899948,rs192941303,rs193018817,rs193052481,rs193117704,rs193137222,rs193203190,rs193215885,rs193247448,rs193291381,rs199611151,rs199651584,rs199754100,rs199929795,rs199934231,rs200003166,rs200094655,rs200121714,rs200593680,rs200775328,rs201019318,rs201826042,rs202102318,rs202123905,rs2031015,rs2058931,rs2058932,rs2247192,rs2305683,rs2385577,rs2385609,rs2385611,rs2453487,rs2461315,rs2485581,rs2490353,rs2490356,rs2490361,rs2490370,rs2490371,rs2618670,rs2618671,rs2618703,rs2685290,rs2685291,rs2797436,rs2805441,rs2805442,rs2805443,rs2805444,rs2805451,rs2811,rs28396811,rs28608824,rs28609907,rs28621741,rs28693779,rs28716955,rs28758817,rs2891819,rs2891827,rs2946386,rs2970851,rs2970869,rs2970871,rs2970875,rs2970876,rs2970878,rs2970884,rs3120683,rs34249406,rs34275095,rs34906638,rs34967813,rs35272209,rs35374974,rs35660510,rs35801460,rs367683348,rs367919071,rs368155597,rs368351895,rs368354096,rs368390862,rs368566353,rs368577571,rs368591689,rs369242443,rs369343107,rs369386006,rs369562755,rs369809296,rs370051680,rs370069832,rs370627742,rs370797817,rs370802645,rs370868186,rs370907228,rs370952834,rs371207887,rs371250882,rs371599879,rs371669683,rs371693057,rs371737706,rs371806962,rs372080375,rs372280742,rs372649111,rs373007996,rs373184832,rs373385410,rs373419379,rs373926931,rs373972119,rs374380590,rs374508768,rs375022652,rs375180398,rs375250580,rs375333534,rs375351094,rs375590435,rs375646223,rs376231294,rs376309749,rs376621069,rs376628435,rs376646178,rs376694930,rs376764899,rs3774902,rs3774905,rs3774914,rs3774915,rs377515158,rs377711334,rs4006358,rs4006359,rs4074496,rs41296244,rs41296246,rs41296250,rs41301236,rs41301238,rs41356946,rs4233467,rs4233468,rs4452416,rs4484913,rs4550905,rs4573506,rs4659488,rs4659489,rs4659786,rs4697048,rs4697424,rs4697427,rs527257326,rs527274175,rs527296672,rs527377312,rs527381905,rs527407545,rs527488042,rs527520952,rs527658229,rs527668016,rs527681794,rs527721592,rs527734677,rs527743755,rs527776246,rs527804994,rs527835577,rs527858734,rs527928051,rs527968660,rs527985419,rs527998512,rs528064815,rs528102416,rs528119225,rs528379515,rs528413475,rs528459367,rs528475068,rs528481447,rs528539203,rs528539332,rs528649296,rs528679662,rs528695280,rs528732710,rs528754819,rs528771254,rs528840381,rs528880402,rs528904175,rs528915333,rs528925205,rs528980724,rs529085555,rs529091068,rs529187042,rs529203774,rs529225012,rs529235564,rs529276451,rs529277167,rs529280350,rs529340060,rs529437136,rs529463156,rs529509056,rs529567251,rs529597140,rs529640697,rs529642642,rs529765412,rs529823537,rs529833770,rs529851978,rs529880787,rs529957125,rs529985991,rs529995799,rs529997651,rs530036981,rs530112753,rs530234760,rs530260412,rs530261910,rs530272273,rs530288254,rs530297804,rs530304707,rs530395368,rs530657522,rs530678691,rs530713299,rs530725664,rs530733949,rs530808560,rs530811536,rs530815937,rs530899132,rs530923791,rs530972431,rs530992195,rs531005060,rs531017135,rs531057047,rs531101176,rs531137508,rs531143359,rs531149708,rs531164276,rs531171416,rs531204510,rs531250296,rs531259948,rs531314717,rs531462863,rs531469447,rs531476139,rs531523353,rs531618615,rs531651646,rs531659666,rs531733717,rs531823267,rs531837001,rs531855805,rs531876403,rs531901627,rs531966133,rs532164337,rs532324704,rs532324772,rs532334543,rs532342499,rs532355302,rs532375258,rs532455191,rs532528949,rs532577731,rs532704760,rs532765539,rs532769071,rs532859356,rs532914012,rs532927228,rs532948528,rs532998698,rs533018128,rs533077417,rs533092825,rs533094714,rs533112205,rs533262932,rs533303399,rs533357871,rs533385198,rs533388083,rs533388102,rs533510681,rs533609326,rs533624643,rs533657897,rs533676681,rs533758656,rs533788392,rs533862570,rs533943192,rs534022655,rs534036846,rs534077806,rs534092873,rs534114231,rs534132684,rs534309135,rs534317824,rs534320732,rs534393848,rs534434985,rs534545121,rs534552187,rs534577854,rs534680628,rs534744450,rs534745018,rs534748578,rs534783132,rs534798179,rs534909441,rs534919560,rs535000279,rs535028892,rs535128768,rs535149908,rs535153607,rs535154217,rs535199121,rs535255242,rs535320378,rs535376437,rs535410502,rs535530474,rs535659771,rs535699465,rs535733441,rs535780245,rs535814006,rs535863893,rs535905063,rs535954200,rs535997025,rs536008596,rs536094356,rs536107483,rs536117735,rs536169838,rs536229489,rs536235403,rs536288233,rs536291712,rs536334482,rs536345582,rs536524480,rs536554239,rs536598968,rs536743218,rs536840636,rs536853959,rs536870093,rs536879215,rs536947843,rs537015585,rs537054735,rs537101403,rs537136615,rs537170918,rs537175638,rs537216931,rs537260698,rs537385752,rs537398391,rs537419721,rs537486694,rs537508868,rs537610287,rs537611748,rs537611899,rs537662955,rs537696888,rs537701324,rs537728227,rs537802219,rs537866349,rs537867703,rs537870810,rs537871362,rs537931273,rs537949951,rs537965901,rs537983726,rs538008310,rs538015072,rs538017298,rs538057159,rs538129799,rs538140334,rs538217012,rs538279484,rs538359509,rs538401487,rs538410202,rs538454360,rs538478913,rs538481031,rs538539345,rs538646825,rs538715819,rs538736643,rs538745707,rs538788538,rs538823296,rs538876021,rs538894753,rs538930235,rs538975,rs539188709,rs539343875,rs539498300,rs539505201,rs539544918,rs539595955,rs539621793,rs539663333,rs539699240,rs539720270,rs539829729,rs539829834,rs539895596,rs539944315,rs539971588,rs539984620,rs539999241,rs540002976,rs540016163,rs540029735,rs540070234,rs540153448,rs540156391,rs540196407,rs540214356,rs540292327,rs540340543,rs540411286,rs540437318,rs540492747,rs540534797,rs540555364,rs540600324,rs540635695,rs540640303,rs540642485,rs540663949,rs540739283,rs540739599,rs540805051,rs540881906,rs540960636,rs540972758,rs540974709,rs540987419,rs541036153,rs541069101,rs541112341,rs541114522,rs541137779,rs541143161,rs541175524,rs541189713,rs541236960,rs541239941,rs541255925,rs541304029,rs541305183,rs541316470,rs541324940,rs541351291,rs541379450,rs541393882,rs541410158,rs541481667,rs541507360,rs541562573,rs541578049,rs541606896,rs541607748,rs541657346,rs541672908,rs541708171,rs541739753,rs541788158,rs541873727,rs541879885,rs541959526,rs542068041,rs542087913,rs542158921,rs542181318,rs542246478,rs542262156,rs542272241,rs542277758,rs542306438,rs542325067,rs542326288,rs542335909,rs542392239,rs542401505,rs542487593,rs542586578,rs542649200,rs542675319,rs542859124,rs542865331,rs542914436,rs543039132,rs543123842,rs543135708,rs543139537,rs543139639,rs543156889,rs543172114,rs543200877,rs543216720,rs543399644,rs543408932,rs543414240,rs543460976,rs543470093,rs543629433,rs543780938,rs543807943,rs543828718,rs543881717,rs543942861,rs543970881,rs544005475,rs544093636,rs544148497,rs544165079,rs544165688,rs544185062,rs544272874,rs544319396,rs544342316,rs544363927,rs544376592,rs544405275,rs544443468,rs544451437,rs544509060,rs544584901,rs544596857,rs544661586,rs544663401,rs544737583,rs544765183,rs544772375,rs544806035,rs544823119,rs544852402,rs544877161,rs544938101,rs544966354,rs544986042,rs544986658,rs545077232,rs545119721,rs545134778,rs545187639,rs545292711,rs545326711,rs545433153,rs545486509,rs545495292,rs545517349,rs545520340,rs545528074,rs545561699,rs545623167,rs545633440,rs545679245,rs545730758,rs545749139,rs545835848,rs545891130,rs545939670,rs545950008,rs545959673,rs545988678,rs546005267,rs546040507,rs546042826,rs546070584,rs546106033,rs546130179,rs546149712,rs546157480,rs546165710,rs546176278,rs546224512,rs546255383,rs546314938,rs546416477,rs546418516,rs546440649,rs546464232,rs546466250,rs546719169,rs546730781,rs546767154,rs546867521,rs546911280,rs546935350,rs546962706,rs547090207,rs547116406,rs547161575,rs547208043,rs547250079,rs547263968,rs547305630,rs547320638,rs547341362,rs547360201,rs547365577,rs547368169,rs547412233,rs547413760,rs547447628,rs547476129,rs547535324,rs547577639,rs547581044,rs547621371,rs547626897,rs547692837,rs547760311,rs547802085,rs547914088,rs547919988,rs547953848,rs547994825,rs548024296,rs548068247,rs548095315,rs548135222,rs548209879,rs548273913,rs548274536,rs548345309,rs548366317,rs548394336,rs548480158,rs548487325,rs548493771,rs548557176,rs548576166,rs548649329,rs548649814,rs548655221,rs548686618,rs548739556,rs548772563,rs548795510,rs548811382,rs548945442,rs548952461,rs548953313,rs548966221,rs549055185,rs549177838,rs549204522,rs549213632,rs549216228,rs549252108,rs549265800,rs549289984,rs549338664,rs549363254,rs549396307,rs549399028,rs549399525,rs549415944,rs549493411,rs549515619,rs549518691,rs549531898,rs549559791,rs549585793,rs549598562,rs549615931,rs549619617,rs549621057,rs549630087,rs549633625,rs549656004,rs549667084,rs549695683,rs549722462,rs549843960,rs549854261,rs549867379,rs549903144,rs549908705,rs549926877,rs549949444,rs550079783,rs550131225,rs550243573,rs550243757,rs550269657,rs550303210,rs550304718,rs550355049,rs550356415,rs550525247,rs550533516,rs550546915,rs550583923,rs550597941,rs550610794,rs550622977,rs550676438,rs550699316,rs550757032,rs550759963,rs550772237,rs550789783,rs550864454,rs550945233,rs550964231,rs551018507,rs551108435,rs551123308,rs551165536,rs551166466,rs551204199,rs551232258,rs551343030,rs551350063,rs551369690,rs551390983,rs551416280,rs551433906,rs551436081,rs551477298,rs551567006,rs551577921,rs551629688,rs551632670,rs551767224,rs551777225,rs551823944,rs551929818,rs551963743,rs551988265,rs552024491,rs552033328,rs552100262,rs552119391,rs552145220,rs552200795,rs552235397,rs552247081,rs552261876,rs552303352,rs552321417,rs552335458,rs552425629,rs552491274,rs552558941,rs552579049,rs552616600,rs552666622,rs552683359,rs552810984,rs552870676,rs552933483,rs552952939,rs552956147,rs552965961,rs553027209,rs553144715,rs553146573,rs553168877,rs553209887,rs553292204,rs553313601,rs553322823,rs553332840,rs553344210,rs553368226,rs553459865,rs553555618,rs553561234,rs553602716,rs553639101,rs553773084,rs553793469,rs553848631,rs554091361,rs554163607,rs554183395,rs554246092,rs554270445,rs554289345,rs554328641,rs554344854,rs554354739,rs554403549,rs554408304,rs554414252,rs554426127,rs554483127,rs554690141,rs554692003,rs554723367,rs554749102,rs554911731,rs554919306,rs554971710,rs555041641,rs555090364,rs555106752,rs555124635,rs555136318,rs555172002,rs555238501,rs555339397,rs555379178,rs555421078,rs555425304,rs555455297,rs555532075,rs555603416,rs555639609,rs555644410,rs555660762,rs555676119,rs555700680,rs555708952,rs555717195,rs555755590,rs555767331,rs555783936,rs555790789,rs555823724,rs555836774,rs555895623,rs555965542,rs556079855,rs556139352,rs556166580,rs556259313,rs556269312,rs556272472,rs556343933,rs556386203,rs556433299,rs556435105,rs556435846,rs556454062,rs556465416,rs556476660,rs556620713,rs556660676,rs556744821,rs556775872,rs556777187,rs556837919,rs556875692,rs556980094,rs556995600,rs557050607,rs557054390,rs557062363,rs557116096,rs557137440,rs557138671,rs557189210,rs557195214,rs557210141,rs557217890,rs557273275,rs557277002,rs557333788,rs557348306,rs557357944,rs557360041,rs55743129,rs557458215,rs557559877,rs55756950,rs557573190,rs557573853,rs557576585,rs557627290,rs557653789,rs557701821,rs557749949,rs557989755,rs558065242,rs558108250,rs558228319,rs558317533,rs558327156,rs558330698,rs558333543,rs558341280,rs558362706,rs558362882,rs558367167,rs558376361,rs558390799,rs558453241,rs558529233,rs558543356,rs558618087,rs558742055,rs558779208,rs558780953,rs558802902,rs558827192,rs558858886,rs558985427,rs559042961,rs559123597,rs559151845,rs559204115,rs55926221,rs559271249,rs559319506,rs559337066,rs559342217,rs559413888,rs559452355,rs559466961,rs559483690,rs559495822,rs559512564,rs559534857,rs559578049,rs559647471,rs559657233,rs559722996,rs559828194,rs559894446,rs559914572,rs559925354,rs559957935,rs560043646,rs560049019,rs560079701,rs560100160,rs560107286,rs560273863,rs560290816,rs560368901,rs560385936,rs560394730,rs560421535,rs560447211,rs56046693,rs560470942,rs560508738,rs560514813,rs560538684,rs560592117,rs560607704,rs560650036,rs560695187,rs560741100,rs560786659,rs560793650,rs560850894,rs560879361,rs560969578,rs56108758,rs56109256,rs561177445,rs561189075,rs561237060,rs561421332,rs561440413,rs561471534,rs561493241,rs561504099,rs561510434,rs561521194,rs561562553,rs561596958,rs561644417,rs561651037,rs561678791,rs561690620,rs561740376,rs561754706,rs561757706,rs561766514,rs561809496,rs561857573,rs561860706,rs561880726,rs561902351,rs561950500,rs561980835,rs562078771,rs562084576,rs562091007,rs562192200,rs562208412,rs562209291,rs562222165,rs562287935,rs562319845,rs562340999,rs562353339,rs562358810,rs562365411,rs562368036,rs562375355,rs562408675,rs562414663,rs562466067,rs562492897,rs562514532,rs562551079,rs562586451,rs562605315,rs562710361,rs562774897,rs562806259,rs563052316,rs563063482,rs563068218,rs563118374,rs563198533,rs563346240,rs563352037,rs563450914,rs563504501,rs563558557,rs563659814,rs563695982,rs56370530,rs563738818,rs563816959,rs563863912,rs563894047,rs563901553,rs563915349,rs563953925,rs564017059,rs564021211,rs564060006,rs564097842,rs564101478,rs564123522,rs564173504,rs564180859,rs564192798,rs564195625,rs564262312,rs564280602,rs564323436,rs564332736,rs564338817,rs564430557,rs564433105,rs564448419,rs564500309,rs564539302,rs564543354,rs564544378,rs564545886,rs564639720,rs564745825,rs564941476,rs564962781,rs564964357,rs565002559,rs565024416,rs565035068,rs565116824,rs565150083,rs565170754,rs565190190,rs565194125,rs565218184,rs565290043,rs565300856,rs565430914,rs565439214,rs565463479,rs565486352,rs565516141,rs565519060,rs565534585,rs565543364,rs565558340,rs565573588,rs565592970,rs565597912,rs565689052,rs565702580,rs565743769,rs565792100,rs565878802,rs566105966,rs566148511,rs566160584,rs566168525,rs566175854,rs566255279,rs566273458,rs566290884,rs566320151,rs566335120,rs566349038,rs566354395,rs566389148,rs566409274,rs566504678,rs566591381,rs566667751,rs566726966,rs566904300,rs566915165,rs566940493,rs567050825,rs567153342,rs567156278,rs567169961,rs567216800,rs567219576,rs567318052,rs567362616,rs567376067,rs567412029,rs567469212,rs567513182,rs567625148,rs567679671,rs56781588,rs567839266,rs567845253,rs567924273,rs567935626,rs567955242,rs568156509,rs568160994,rs568244995,rs568250372,rs568268117,rs568368628,rs568387512,rs568476107,rs568491306,rs568515300,rs568534133,rs568547142,rs568580284,rs568591214,rs568637048,rs568658367,rs568667304,rs56869809,rs568722023,rs568786423,rs568803031,rs568816027,rs568864191,rs568942039,rs568963907,rs568992094,rs568997689,rs569017230,rs569044107,rs569202468,rs569262733,rs569300863,rs569307371,rs569338310,rs56938085,rs569389582,rs569397337,rs569468679,rs569534237,rs569590651,rs569593178,rs569624083,rs569742046,rs569810870,rs569850614,rs569852545,rs569896067,rs570021019,rs570025145,rs570047640,rs570089685,rs570160127,rs570223377,rs570296317,rs570315975,rs570336873,rs570483597,rs570575252,rs570628661,rs570727519,rs570840113,rs570899660,rs570997754,rs571031737,rs57104536,rs571102695,rs571202319,rs57120609,rs571240677,rs571297014,rs571336120,rs571371952,rs571403802,rs571437733,rs571452995,rs571564528,rs571651469,rs571788984,rs571800013,rs571805540,rs571815553,rs571828357,rs571831645,rs571895003,rs571926159,rs57203226,rs572078472,rs572079197,rs572151187,rs572177917,rs572182405,rs572184448,rs572189057,rs572204226,rs57225074,rs572278810,rs572323850,rs572368590,rs572380003,rs572415129,rs572430186,rs572484923,rs572527117,rs572544219,rs572545884,rs572554118,rs57256690,rs572584824,rs572629047,rs572677547,rs572727847,rs572783972,rs572820570,rs572853673,rs572881866,rs573046167,rs573200785,rs573213117,rs573228094,rs573316582,rs573337483,rs573350205,rs573356922,rs573400868,rs573462161,rs573495019,rs573506261,rs573586543,rs573706554,rs573729255,rs573750084,rs573851429,rs57392747,rs573958977,rs573965158,rs574079377,rs574132720,rs574136178,rs574189867,rs574231256,rs574243091,rs574272569,rs574285620,rs574300581,rs574301415,rs574312422,rs574313112,rs574364092,rs574384748,rs574453361,rs574481440,rs574503823,rs574539018,rs574540378,rs574549527,rs574595449,rs574645841,rs574650664,rs574669336,rs574724140,rs574757549,rs574759347,rs574775691,rs574799550,rs574821485,rs574826427,rs575064107,rs575067482,rs575081897,rs575084911,rs575088837,rs575266768,rs575270316,rs575305400,rs57531196,rs575339571,rs575425777,rs575433706,rs575458313,rs575538477,rs575543741,rs575772911,rs575853914,rs575887527,rs575892807,rs575902077,rs575954530,rs575960888,rs575999403,rs576002083,rs576219963,rs576239852,rs576255347,rs576315948,rs576318499,rs576341267,rs576353501,rs57636512,rs576386569,rs57640212,rs576415982,rs576434039,rs576446869,rs576492047,rs576522535,rs576525285,rs576531749,rs576546538,rs576549353,rs576553707,rs576569698,rs576638483,rs576640216,rs576777116,rs576862502,rs576892108,rs576907077,rs577037991,rs577042357,rs577088288,rs577122051,rs577131955,rs577198058,rs577260959,rs577283957,rs577347473,rs577385655,rs577391343,rs577453224,rs577481359,rs577527043,rs577606232,rs577613029,rs577620955,rs577637724,rs577639267,rs577664767,rs577669467,rs577700082,rs577745131,rs577753356,rs577980158,rs57808048,rs578084809,rs578132733,rs578153377,rs578160161,rs578189399,rs57896757,rs57932527,rs58300355,rs58337219,rs58356611,rs585717,rs58628273,rs58790065,rs58920056,rs59067769,rs59107817,rs59166625,rs59221909,rs593302,rs59441398,rs59646071,rs60168628,rs60239302,rs60276093,rs60467468,rs6058196,rs6058197,rs6060260,rs6060261,rs6060262,rs60666580,rs60784951,rs60824130,rs60978568,rs61029090,rs61301272,rs61476801,rs61708476,rs61731022,rs61831895,rs61832382,rs61832410,rs61832523,rs632275,rs640915,rs6428989,rs6428998,rs6448227,rs6448229,rs6664144,rs6665340,rs6669063,rs6673872,rs6678625,rs6680929,rs6681409,rs6683160,rs6684299,rs6686489,rs6689924,rs6703352,rs67572468,rs68115334,rs6823474,rs6826605,rs6829564,rs6838600,rs6850405,rs6850464,rs70937061,rs72764017,rs73109583,rs73109584,rs73115917,rs73117632,rs73117638,rs73119307,rs73119310,rs73121650,rs73121653,rs73123346,rs73123365,rs73133349,rs73235781,rs73235783,rs73235785,rs73296137,rs733110,rs73803427,rs73805827,rs74146691,rs74146692,rs74146699,rs74146702,rs74147203,rs74147204,rs74147252,rs74149705,rs74149706,rs74149709,rs74149710,rs74149917,rs7438250,rs74406212,rs74441127,rs74467938,rs74587768,rs74597691,rs74683707,rs74818529,rs74868851,rs74892016,rs74948253,rs74977016,rs74998895,rs75074804,rs7511662,rs7538500,rs7541015,rs7541818,rs75474015,rs7551647,rs7553206,rs75613589,rs75642694,rs75664822,rs75694330,rs75807432,rs75946396,rs75972682,rs76073687,rs76107259,rs76232035,rs76317575,rs76362720,rs76485366,rs76548756,rs7657517,rs76664657,rs76712476,rs7672915,rs7674429,rs76745072,rs76749559,rs76820464,rs7683406,rs76876145,rs76890222,rs76941605,rs76946181,rs76992105,rs76998498,rs77088786,rs77160134,rs77366111,rs77383542,rs77619056,rs77686603,rs77812763,rs77944445,rs78011364,rs78049604,rs78352952,rs78382720,rs78393535,rs78437107,rs78496571,rs78506500,rs78523282,rs78549698,rs78637397,rs78733531,rs78754605,rs78801070,rs78804859,rs78819402,rs78853477,rs78877112,rs78948066,rs79250933,rs79387075,rs79687616,rs79741709,rs79768509,rs79783000,rs80085999,rs80235574,rs80276960,rs80294476,rs888438,rs9428651,rs9428652,rs9428655,rs9428658,rs9428659,rs9456807,rs950964,rs961120,rs9787705,rs9790699,rs9996943	ADCY6,DNM2,GABPA,ID1,PARK2,PPARGC1A,PRKACA,RNLS,RYR2
GO Biological Process	GO:0055023	positive regulation of cardiac muscle tissue growth	1	0	0	0	2.75701	868.331	2394	0.00578887	0.01596	382	0.0048042	1	0.162274	2.29618	4.79056	11	30	0.00371371	0.366667	rs10130852,rs10132114,rs10133066,rs10135025,rs10138218,rs10142412,rs10145507,rs10148016,rs10151073,rs10224889,rs10249005,rs10254475,rs10256664,rs10257155,rs10258686,rs10262841,rs10278128,rs10438058,rs10438059,rs10454095,rs10483409,rs10486660,rs1051694,rs10749541,rs10782379,rs10872865,rs10887640,rs10887642,rs10887644,rs10887646,rs10887648,rs11067075,rs11067077,rs11067086,rs11067095,rs11067101,rs11067104,rs111343916,rs111442045,rs111452235,rs111555728,rs111621418,rs111672955,rs111805349,rs111921756,rs111968161,rs111989357,rs11202118,rs11202122,rs11202127,rs11202140,rs112076877,rs112369043,rs112371327,rs112410292,rs112423168,rs112534297,rs112577523,rs112599836,rs112649760,rs112771245,rs112802486,rs112856571,rs112864822,rs112877900,rs112989804,rs112993034,rs113050445,rs113093328,rs113168706,rs113306626,rs113354665,rs113360841,rs113445294,rs113501287,rs113770432,rs113859845,rs113909909,rs114009812,rs114048876,rs114097633,rs114149441,rs114225713,rs114242949,rs114328910,rs114392052,rs114477087,rs114576982,rs114660276,rs114669758,rs114708405,rs114733510,rs114756775,rs114759699,rs114761324,rs114774019,rs114865537,rs114913390,rs114923956,rs114930212,rs114939349,rs114984525,rs115063111,rs115140245,rs115217881,rs115296361,rs115300900,rs115311084,rs115419574,rs115566378,rs115585611,rs115599823,rs115647762,rs115773367,rs115806807,rs115807537,rs1158841,rs115905379,rs115962660,rs115965412,rs11599515,rs116052888,rs116080654,rs116117097,rs116129258,rs116145870,rs11625399,rs116347090,rs116355241,rs116465929,rs116493030,rs116518584,rs116584540,rs116641330,rs116689053,rs116736467,rs116739730,rs116800697,rs116834006,rs116847682,rs116872998,rs116877689,rs116990154,rs117067764,rs117072209,rs117076410,rs117187949,rs117230487,rs117270019,rs117313596,rs117329834,rs117347445,rs117350956,rs117360808,rs117413586,rs117446192,rs117446222,rs117662397,rs117675263,rs117683844,rs117742029,rs117826540,rs117847799,rs117918059,rs117975031,rs118023635,rs118119603,rs11812963,rs11813013,rs11847044,rs11877230,rs11976145,rs11978848,rs12113999,rs12147013,rs121908338,rs12240576,rs12243535,rs12254069,rs12319868,rs12323684,rs12415298,rs1248046,rs12570315,rs12587405,rs12587800,rs12882489,rs12894356,rs12957133,rs13379184,rs1346021,rs1362208,rs137908655,rs137994111,rs138001778,rs138117543,rs138190713,rs138301643,rs138380550,rs138467626,rs138475860,rs138482230,rs138514342,rs138550882,rs138558880,rs138679994,rs138759250,rs138764177,rs138769645,rs138919279,rs138926634,rs139018825,rs139061535,rs139091885,rs139093253,rs139172381,rs139208553,rs139211140,rs139226268,rs139249787,rs139259358,rs139262923,rs139281404,rs139297175,rs139306422,rs139408426,rs139500683,rs139501222,rs139547666,rs139599366,rs139610973,rs139686712,rs139693464,rs139695640,rs139756534,rs139829445,rs139853469,rs140014414,rs140142088,rs140176806,rs140220180,rs140231928,rs140242377,rs140390359,rs140398105,rs140533705,rs140569585,rs140599349,rs140663447,rs140743031,rs140788843,rs140891085,rs140930068,rs140990490,rs141014585,rs141032318,rs141127104,rs141172353,rs141233956,rs141248322,rs141366033,rs141381482,rs141386360,rs141464462,rs141469017,rs141486388,rs141617807,rs141639872,rs141642371,rs141672229,rs141693456,rs141698436,rs141714227,rs141715990,rs141783763,rs141819462,rs141848529,rs142027101,rs142030572,rs142047697,rs142054160,rs142079702,rs142316892,rs142350313,rs142363862,rs142485314,rs142489403,rs142508778,rs142549097,rs142672759,rs142763629,rs142834538,rs142907786,rs142994062,rs143026087,rs143045987,rs143067538,rs143095609,rs143104635,rs143105374,rs143168712,rs143199287,rs143231409,rs143244840,rs143300210,rs143327713,rs143343513,rs143354934,rs143431229,rs143462726,rs143477016,rs143538632,rs143563344,rs143605754,rs143649627,rs143656484,rs143770851,rs143784900,rs143795887,rs143947459,rs144025085,rs144066521,rs144071364,rs144088591,rs144111045,rs144151903,rs144217592,rs144325268,rs144350791,rs144364855,rs144372744,rs144374653,rs144429432,rs144923558,rs144925152,rs144982595,rs145143258,rs145224803,rs145500109,rs145513361,rs145539098,rs145719719,rs145749688,rs145782254,rs145794191,rs145828670,rs145845321,rs145956616,rs145995676,rs146072299,rs146120808,rs146159071,rs146229089,rs146243018,rs146260279,rs146282301,rs146313390,rs146403610,rs146470283,rs146508906,rs146544391,rs146587924,rs146594990,rs146694018,rs146710368,rs146748749,rs146792213,rs146860119,rs146869998,rs146891742,rs146981654,rs147115428,rs147147013,rs147209920,rs147246015,rs147284106,rs147350808,rs147395078,rs147493695,rs147494116,rs147503158,rs147540083,rs147559246,rs147670429,rs147710408,rs147728846,rs147792748,rs147819352,rs147851691,rs148026450,rs148051590,rs148144812,rs148260948,rs148322504,rs148328091,rs148354492,rs148387028,rs148404066,rs148438876,rs148532461,rs148550730,rs148674147,rs148678580,rs148864662,rs148917968,rs148942546,rs148947662,rs149025022,rs149046322,rs149052813,rs149076664,rs149081049,rs149085996,rs149095990,rs149106240,rs149126194,rs149235458,rs149335785,rs149428071,rs149446058,rs149450392,rs149478380,rs149481611,rs149650389,rs149656698,rs149795026,rs149796970,rs149864048,rs149868876,rs149910852,rs149943663,rs150030975,rs150075677,rs150107103,rs150110782,rs150168883,rs150175642,rs150199703,rs150209221,rs150218096,rs150222292,rs150311584,rs150438802,rs150524061,rs150529479,rs150534871,rs150558258,rs150668380,rs150754675,rs150818087,rs150851054,rs150875335,rs150879659,rs150921013,rs150973568,rs151005465,rs151030444,rs151139743,rs151313488,rs16915152,rs16944153,rs16944204,rs17069931,rs17070004,rs17070006,rs17070036,rs17098992,rs17098993,rs17099065,rs17099177,rs17099181,rs17099214,rs17099216,rs17099273,rs17099569,rs17106959,rs17335168,rs17606844,rs17668683,rs17674947,rs17675142,rs17675148,rs17730399,rs180771377,rs180779105,rs180790436,rs180811130,rs180857152,rs180860659,rs180875082,rs180879090,rs180917159,rs181011234,rs181027948,rs181031387,rs181066971,rs181201475,rs181237313,rs181240641,rs181248431,rs181308294,rs181317721,rs181319882,rs181327239,rs181368430,rs181392057,rs181401952,rs181433414,rs181444330,rs181457530,rs181461934,rs181466770,rs181499676,rs181522926,rs181535865,rs181628901,rs181652604,rs181704614,rs181715043,rs181846524,rs181926284,rs181944430,rs181950746,rs181962681,rs181984382,rs182017909,rs182033555,rs182121431,rs182155416,rs182336421,rs182391021,rs182391737,rs182437197,rs182453841,rs182474888,rs182538256,rs182610796,rs182615492,rs182671120,rs182676873,rs182718810,rs182852914,rs182891190,rs182960378,rs182992458,rs183052144,rs183192594,rs183303165,rs183304183,rs183308089,rs1833125,rs1833126,rs1833127,rs183322285,rs183329951,rs183360794,rs183362256,rs183404700,rs183438488,rs183438930,rs183485704,rs183652442,rs183657577,rs183679006,rs183680964,rs183708615,rs183718863,rs183759416,rs183803480,rs183803581,rs183974581,rs183987113,rs184053285,rs184118585,rs184163064,rs184202846,rs184229395,rs184230280,rs184298101,rs184339631,rs184374014,rs184410966,rs184414371,rs184426109,rs184461203,rs184504862,rs184508383,rs184515848,rs184555203,rs184702804,rs184741915,rs184749621,rs184764134,rs184780442,rs184800540,rs184843268,rs184886336,rs184923828,rs184954810,rs185100609,rs185110860,rs185149849,rs185297273,rs185357493,rs185368051,rs185382583,rs185425331,rs185464092,rs185514035,rs185567492,rs185584366,rs185630703,rs185779747,rs185785558,rs185832999,rs185843294,rs185848351,rs185849675,rs185852069,rs185862754,rs185876851,rs185926204,rs185944841,rs185964960,rs185992114,rs186053998,rs186083227,rs186158471,rs186170066,rs186178013,rs186278935,rs186332496,rs186347808,rs186473006,rs186608575,rs186612776,rs186666277,rs1867936,rs186825052,rs186854928,rs186872050,rs186928155,rs186936022,rs186989380,rs187010240,rs187105399,rs187182543,rs187188406,rs187295188,rs187359596,rs187434264,rs187440143,rs187548482,rs187575615,rs187580630,rs187603938,rs187656903,rs187719966,rs187765444,rs187801088,rs187874475,rs187882416,rs187904517,rs187919066,rs187924513,rs187943738,rs187970980,rs188069244,rs188102192,rs188109379,rs188174269,rs188182157,rs188209893,rs188240811,rs188243340,rs188270318,rs188283877,rs188328261,rs188335322,rs188417061,rs188474926,rs188543318,rs188569158,rs188576506,rs188583115,rs188590965,rs188652175,rs188652695,rs188701221,rs188730422,rs188765848,rs188786139,rs188795481,rs188810233,rs188818286,rs188842707,rs188903123,rs188967411,rs189168795,rs189186706,rs189220485,rs189284052,rs189361635,rs189420812,rs189422921,rs189428207,rs1895606,rs189601435,rs189643449,rs189653921,rs189667995,rs189714288,rs189759938,rs189760601,rs189840294,rs189960632,rs189995703,rs189997583,rs190014362,rs190026058,rs190027951,rs190093008,rs190147280,rs190169260,rs190207855,rs190243416,rs190256351,rs190258456,rs190272994,rs190293487,rs190308425,rs190312485,rs190331239,rs190335127,rs190445500,rs190498903,rs190518868,rs190568702,rs190568837,rs190648038,rs190654905,rs190687766,rs190693100,rs190717742,rs190739679,rs190742280,rs190885501,rs190907182,rs190923253,rs190940046,rs190956765,rs191004092,rs191020687,rs191047354,rs191098942,rs191107502,rs191141018,rs191232190,rs191241278,rs191414357,rs191450871,rs191572269,rs191662328,rs191750735,rs191776332,rs191841772,rs191892414,rs191940710,rs191995053,rs192004158,rs192005248,rs192104562,rs192181020,rs192207582,rs192257867,rs192285188,rs192388862,rs192410603,rs192429641,rs192448157,rs192565872,rs192592109,rs192615345,rs192633338,rs192660659,rs192694245,rs192696183,rs192747225,rs192797024,rs192889033,rs192895509,rs192939530,rs192950681,rs192955745,rs192980723,rs193015531,rs193069313,rs193159234,rs193192742,rs193216959,rs193273091,rs193278646,rs193287369,rs1941083,rs1946299,rs1956217,rs1956220,rs1956221,rs1957024,rs1957025,rs199608826,rs199684979,rs199801766,rs199811186,rs199988151,rs200075752,rs2003981,rs200432385,rs200465018,rs200480759,rs200645175,rs200742156,rs200788504,rs200991096,rs201421428,rs201609305,rs201715521,rs201773873,rs201789902,rs201968775,rs2024345,rs2024346,rs2057121,rs2072434,rs2113436,rs2145585,rs2180866,rs2180869,rs2191880,rs2191884,rs2215614,rs2224429,rs2239647,rs2244769,rs2248537,rs2300861,rs2300862,rs2354360,rs2354361,rs2354363,rs2383378,rs2385422,rs2385472,rs2429420,rs2555006,rs2555007,rs2592850,rs2675691,rs2803564,rs2803567,rs2803568,rs28452279,rs28464209,rs28495309,rs28582507,rs28678063,rs28689039,rs28709565,rs28712352,rs2891772,rs2908049,rs2912457,rs336284,rs336285,rs340400,rs34040015,rs340401,rs340403,rs34218952,rs343010,rs34423165,rs367565276,rs367735295,rs367999473,rs368012203,rs368187994,rs368360261,rs368360401,rs368365306,rs368450932,rs368932592,rs369014089,rs369432861,rs369559785,rs369578680,rs369936747,rs370052511,rs370436050,rs370588961,rs370770190,rs370789135,rs370790941,rs370842887,rs370991471,rs371101014,rs371156604,rs371236423,rs371594596,rs371629518,rs371836816,rs371921348,rs371968453,rs372026180,rs372195077,rs372476459,rs372680901,rs373227631,rs373406539,rs373420617,rs373704589,rs373849209,rs373980233,rs3740345,rs3740347,rs374129212,rs374283393,rs374357645,rs374402554,rs374527847,rs374538580,rs374710421,rs374753060,rs374791919,rs374861485,rs375233792,rs375273388,rs375666295,rs375883655,rs376052381,rs376125509,rs376185758,rs376279317,rs376303519,rs3764504,rs376465526,rs376799654,rs376843117,rs377002984,rs377023308,rs377125084,rs377298489,rs3782467,rs3784182,rs3784188,rs3802663,rs3802664,rs4246973,rs4329831,rs4462249,rs45468798,rs45470296,rs45487699,rs45493398,rs45514002,rs45516103,rs45519132,rs45521338,rs45529531,rs45531131,rs45537636,rs45541241,rs45541534,rs45555240,rs45591436,rs45598635,rs45602332,rs45610637,rs45613039,rs45616142,rs4723400,rs4723402,rs4723403,rs4723404,rs4933404,rs4934244,rs4934245,rs4934246,rs4934249,rs4934250,rs4934251,rs527318030,rs527322587,rs527425386,rs527465145,rs527490115,rs527524974,rs527544715,rs527581644,rs527620177,rs527640917,rs527761024,rs527763268,rs527787923,rs527969125,rs528031286,rs528083237,rs528088810,rs528123339,rs528149521,rs528161238,rs528173957,rs528180029,rs528200262,rs528221572,rs528352186,rs528448353,rs528645102,rs528680608,rs528811532,rs528871256,rs528889274,rs528920909,rs528946074,rs528969021,rs528988520,rs529053250,rs529066443,rs529219862,rs529230890,rs529244708,rs529300655,rs529330458,rs529340300,rs529394799,rs529420208,rs529433385,rs529441089,rs529441522,rs529556784,rs529626333,rs529626411,rs529670145,rs529732693,rs529838347,rs529864074,rs530015164,rs530065368,rs530073917,rs530088438,rs530109818,rs530148583,rs530149305,rs530170793,rs530247226,rs530281676,rs530427781,rs530497785,rs530507013,rs530527476,rs530556157,rs530663038,rs530679141,rs530768587,rs530804150,rs530841550,rs530854376,rs530896217,rs530906055,rs530917524,rs530986578,rs531036354,rs531055579,rs531122435,rs531178350,rs531224061,rs531227372,rs531232804,rs531272793,rs531285830,rs531288857,rs531394305,rs531398311,rs531415353,rs531423419,rs531446461,rs531457658,rs531520362,rs531521625,rs531532715,rs531549988,rs531700896,rs531719458,rs531745645,rs531929734,rs531984391,rs532068812,rs532073126,rs532113646,rs532133967,rs532169226,rs532396604,rs532405113,rs532490324,rs532495521,rs532503147,rs532583492,rs532660634,rs532715246,rs532718710,rs532780275,rs532797794,rs532812666,rs532818003,rs532886037,rs532888783,rs532903000,rs532923776,rs532931691,rs532938222,rs533052419,rs533197529,rs533263366,rs533372481,rs533550167,rs533558436,rs533608825,rs533620517,rs533711096,rs533718961,rs533726099,rs533751926,rs533766354,rs533865282,rs533889043,rs533999660,rs534019087,rs534081549,rs534178630,rs534183552,rs534197024,rs534226448,rs534385659,rs534403918,rs534509340,rs534519683,rs534547368,rs534565583,rs534591397,rs534633150,rs534643700,rs534662774,rs534672450,rs534703577,rs534709316,rs534814770,rs534830278,rs534834417,rs534849208,rs534876533,rs534909624,rs534929587,rs534977386,rs534988092,rs535072170,rs535101481,rs535146392,rs535160390,rs535165709,rs535264495,rs535285186,rs535356761,rs535367596,rs535460143,rs535467516,rs535545232,rs535549820,rs535709286,rs535722677,rs535744504,rs535760894,rs535783706,rs535836334,rs535853657,rs535920001,rs535963416,rs535988566,rs536053870,rs536063684,rs536129999,rs536148075,rs536159490,rs536191081,rs536216573,rs536306618,rs536347839,rs536359733,rs536371324,rs536376855,rs536380983,rs536421616,rs536433899,rs536446173,rs536467063,rs536470833,rs536511920,rs536582588,rs536669768,rs536770915,rs536776005,rs536933424,rs537065641,rs537074607,rs537116298,rs537170221,rs537215146,rs537229333,rs537243623,rs537245618,rs537286741,rs537335779,rs537353245,rs537429064,rs537449952,rs537450817,rs537465530,rs537483250,rs537496984,rs537505192,rs537520810,rs537581205,rs537586656,rs537691248,rs537697135,rs537700496,rs537745524,rs537798405,rs537908944,rs538000524,rs538121515,rs538143226,rs538178162,rs538184835,rs538215344,rs538289311,rs538297995,rs538344287,rs538359665,rs538533240,rs538680474,rs538710181,rs538712134,rs538754635,rs538755311,rs538818757,rs538823093,rs538823856,rs538853932,rs538901393,rs538980368,rs539022055,rs539032588,rs539061101,rs539083011,rs539156389,rs539164725,rs539173911,rs539201055,rs539212777,rs539248786,rs539266961,rs539283787,rs539355175,rs539362673,rs539433591,rs539453485,rs539605749,rs539619560,rs539643702,rs539694750,rs539695166,rs539756998,rs539791224,rs539811978,rs539817392,rs539975717,rs540004013,rs540015308,rs540032409,rs540058547,rs540130890,rs540149614,rs540184996,rs540208508,rs540251829,rs540276776,rs540286586,rs540499703,rs540542882,rs540615336,rs540631392,rs540731945,rs540749459,rs540773097,rs540818589,rs540819582,rs540822962,rs540835301,rs540839654,rs540847861,rs540884636,rs540931959,rs540934846,rs540988086,rs541001693,rs541025095,rs541030821,rs541067458,rs541068601,rs541075646,rs541124749,rs541160539,rs541205665,rs541207525,rs541302205,rs541309240,rs541337516,rs541342659,rs541353884,rs541355919,rs541380389,rs541387525,rs541403792,rs541477651,rs541584687,rs541610796,rs541646999,rs541681659,rs541686262,rs541758563,rs541763204,rs541765028,rs541771008,rs541778820,rs541827698,rs541830337,rs541934708,rs541940125,rs541960941,rs542115874,rs542117406,rs542363588,rs542412090,rs542459557,rs542529497,rs542543698,rs542581544,rs542591375,rs542599140,rs542600208,rs542635612,rs542652374,rs542762902,rs542800426,rs542820362,rs542848795,rs542902761,rs542991112,rs542997969,rs543003376,rs543068337,rs543075885,rs543101099,rs543139168,rs543215228,rs543262414,rs543275390,rs543324224,rs543398141,rs543423820,rs543434717,rs543485420,rs543572551,rs543609351,rs543649920,rs543668778,rs543681308,rs543694365,rs543701132,rs543761879,rs543773351,rs543791101,rs543815697,rs543819470,rs543895239,rs543923776,rs543932450,rs544007391,rs544043097,rs544065846,rs544102208,rs544148922,rs544149685,rs544176322,rs544196421,rs544242695,rs544250269,rs544323617,rs544326775,rs544379785,rs544384066,rs544401945,rs544412112,rs544473533,rs544474077,rs544644574,rs544663641,rs544670324,rs544795456,rs544810392,rs544986612,rs545168678,rs545216057,rs545320776,rs545333326,rs545435811,rs545566670,rs545567119,rs545587571,rs545607146,rs545632074,rs545743560,rs545773262,rs545780762,rs545889979,rs545949123,rs545991074,rs546003626,rs546032234,rs546035953,rs546073071,rs546113990,rs546143603,rs546155111,rs546160855,rs546198352,rs546269954,rs546302714,rs546304892,rs546330032,rs546360647,rs546421591,rs546486482,rs546559990,rs546576785,rs546578731,rs546608734,rs546614300,rs546671334,rs546742757,rs546763731,rs546867457,rs547001235,rs547020617,rs547059511,rs547068456,rs547201374,rs547220862,rs547302352,rs547303062,rs547317208,rs547319612,rs547324438,rs547370369,rs547397527,rs547449329,rs547454390,rs547487931,rs547489802,rs547523818,rs547626035,rs547643243,rs547672070,rs547688526,rs547824720,rs547907274,rs547936320,rs548165380,rs548197795,rs548243975,rs548248185,rs548300695,rs548325416,rs548410860,rs548426914,rs548489658,rs548594969,rs548714228,rs548752660,rs548800782,rs548817918,rs548881121,rs548945546,rs548972625,rs549178540,rs549179847,rs549217014,rs549217449,rs549241315,rs549320814,rs549365287,rs549366303,rs549383862,rs549470351,rs549543648,rs549546887,rs549608193,rs549612266,rs549619371,rs549657986,rs549693904,rs549728241,rs549737947,rs549743491,rs549751610,rs549766559,rs549773947,rs549792547,rs549811004,rs549845951,rs549846373,rs549871628,rs549919213,rs549996130,rs550081209,rs550129753,rs550163102,rs550201404,rs550233443,rs550265232,rs550287698,rs550492632,rs550532322,rs550542680,rs550596977,rs550658190,rs550672898,rs550715075,rs550747085,rs550775375,rs550815412,rs550830238,rs550846261,rs550855433,rs550888637,rs550913150,rs550916371,rs550916830,rs550979832,rs551012845,rs551262567,rs551337469,rs551375506,rs551401032,rs551431839,rs551445843,rs551511425,rs551552881,rs551622790,rs551833196,rs551913061,rs551933678,rs551940206,rs551966107,rs551980322,rs551995265,rs551997135,rs552075455,rs552081870,rs552203643,rs552203759,rs552209939,rs552215227,rs552238993,rs552265225,rs552267503,rs552352956,rs552362525,rs552406349,rs552418357,rs552453579,rs552482865,rs552530671,rs552599299,rs552656880,rs552717889,rs552843722,rs552847165,rs552854778,rs552933901,rs552943114,rs552980564,rs553042106,rs553078852,rs553119900,rs553136375,rs553145307,rs553186359,rs553206425,rs553237124,rs553248035,rs553263968,rs553283462,rs553294233,rs553304970,rs553360718,rs553400856,rs553440086,rs553453670,rs553463841,rs553524042,rs553603363,rs553614737,rs553750986,rs553756235,rs553772363,rs553793687,rs553863707,rs553896094,rs553911458,rs554005009,rs554018242,rs554066166,rs554110090,rs554142807,rs554182928,rs554366464,rs554368657,rs554371733,rs554427908,rs554456669,rs554477818,rs554533408,rs554573983,rs554595546,rs554626353,rs554715028,rs554737634,rs554858671,rs554867154,rs554881945,rs554909333,rs554982009,rs554984860,rs554987993,rs554990078,rs555097209,rs555109495,rs555158047,rs555196144,rs555228324,rs555271826,rs555333306,rs555364142,rs555423488,rs555484402,rs555600975,rs555629942,rs555638265,rs555656982,rs555664823,rs555687828,rs555713601,rs555719603,rs555726863,rs555780014,rs555824618,rs555877369,rs555909676,rs555958038,rs555995687,rs556003799,rs556043913,rs556064144,rs556070831,rs556141813,rs556238190,rs556448025,rs556457783,rs556511011,rs556565546,rs556576472,rs556623900,rs556653307,rs556711812,rs556787635,rs556835087,rs556918968,rs556929214,rs556992030,rs557026658,rs557100074,rs557172771,rs557200038,rs55727648,rs557448557,rs557555182,rs557565236,rs557566484,rs557678019,rs557717949,rs557717950,rs557728837,rs557743632,rs557787837,rs55780544,rs557829591,rs557850790,rs557956141,rs557972551,rs55804530,rs558057188,rs558065859,rs55815121,rs558158934,rs558168265,rs558169723,rs558179907,rs558231548,rs558316270,rs558342306,rs558367637,rs558431497,rs558486008,rs558535092,rs558590519,rs558596805,rs558622027,rs558720332,rs558722213,rs558731006,rs558779855,rs558793514,rs558819609,rs558868701,rs558886890,rs558949432,rs559016087,rs559046617,rs559055439,rs559060068,rs559071855,rs559095257,rs559169832,rs559238603,rs55924110,rs559245126,rs559290033,rs559381904,rs559393894,rs559408463,rs559420757,rs559421401,rs559429792,rs559492481,rs559547354,rs559555634,rs559573416,rs55958737,rs559597815,rs559695195,rs559701053,rs559797809,rs559798206,rs559811229,rs559832306,rs559922666,rs559951478,rs559962940,rs560003068,rs560009514,rs56001013,rs560039717,rs560046194,rs56011432,rs560260707,rs560304224,rs560335098,rs560336448,rs560345457,rs560352380,rs560362611,rs560415657,rs560530436,rs560538743,rs560560647,rs560687055,rs560707335,rs560729521,rs560738142,rs560805078,rs560814411,rs560825018,rs560883419,rs560910426,rs561007056,rs561018771,rs561065687,rs561103814,rs561151394,rs561174789,rs561185258,rs561225771,rs561242097,rs561277931,rs561289158,rs561316938,rs561327623,rs561618696,rs561619784,rs561646861,rs56165849,rs561690109,rs561702997,rs561704613,rs561721893,rs561821278,rs561823031,rs562027097,rs562053164,rs562060647,rs562067217,rs562086692,rs562109952,rs562136809,rs562225681,rs562243446,rs562263201,rs562278345,rs562299544,rs562371687,rs562379123,rs562406612,rs562497999,rs562513233,rs562551142,rs562580796,rs562618876,rs562667444,rs562688290,rs562703778,rs562706033,rs562706670,rs562711421,rs562711923,rs562738917,rs562743186,rs562817374,rs562823533,rs562841450,rs562949452,rs563083289,rs563133723,rs563170878,rs563217627,rs563257324,rs563274563,rs563330052,rs563362573,rs563374091,rs563474178,rs563493583,rs563515590,rs563526260,rs563600386,rs563684664,rs563726938,rs56376456,rs563773891,rs563833422,rs563909093,rs563936152,rs563939811,rs563961640,rs564001781,rs564054122,rs564078690,rs564132004,rs564161610,rs564186406,rs564238629,rs564279317,rs564290252,rs564299866,rs564322612,rs564477642,rs564528688,rs564593666,rs564666264,rs564681125,rs564683623,rs564703340,rs564719292,rs564730479,rs564770484,rs564771528,rs564775975,rs564801291,rs564872480,rs564934973,rs565079597,rs565111366,rs565147519,rs565161847,rs565235205,rs565251531,rs565279041,rs565339587,rs565343178,rs565350673,rs565364886,rs565435500,rs565537352,rs565551914,rs565617675,rs565662057,rs565690758,rs565709480,rs565766646,rs565776978,rs565860974,rs565879053,rs565890222,rs565914548,rs565949718,rs566027356,rs566036577,rs566066333,rs566140643,rs566191484,rs566206652,rs566322781,rs566415816,rs566474629,rs566498482,rs566575377,rs56664874,rs566683188,rs566693242,rs566705313,rs566722532,rs566761246,rs566807472,rs566842677,rs566955719,rs566991980,rs567001565,rs567076753,rs567107817,rs567216993,rs567230018,rs567343878,rs567423366,rs567509638,rs567579939,rs567702069,rs567754486,rs567762583,rs567781789,rs567800794,rs567801683,rs567901839,rs568030991,rs568038690,rs568055357,rs568065011,rs568066133,rs568150276,rs568165942,rs568194983,rs568224354,rs568306839,rs56834372,rs568388452,rs568397302,rs568452795,rs568461944,rs568476852,rs568502884,rs568612386,rs568613502,rs568629562,rs568647176,rs568662162,rs568665644,rs568702145,rs568759117,rs568860552,rs568865020,rs568874069,rs568908807,rs569030950,rs569070864,rs569214222,rs569237087,rs569238190,rs569266094,rs569351786,rs569368270,rs569387926,rs569429234,rs569434145,rs569601422,rs569603444,rs569766015,rs569785771,rs569815764,rs569821409,rs569869889,rs569890169,rs569921619,rs569940598,rs570001731,rs570042657,rs570100620,rs570120867,rs570125398,rs570152630,rs570155783,rs570165616,rs570227715,rs570291679,rs570302694,rs570303973,rs570307304,rs570328395,rs570470595,rs570477962,rs570557007,rs570576764,rs570678253,rs570678278,rs570688261,rs570691823,rs570723970,rs570730688,rs570783164,rs570806500,rs570875883,rs570904042,rs570921993,rs570990548,rs571100380,rs571164154,rs571216590,rs571246810,rs571288353,rs571328934,rs571384812,rs571392526,rs571415128,rs571416528,rs571442672,rs571510626,rs571521265,rs571537754,rs571550685,rs571589063,rs571633528,rs571669924,rs571710665,rs571725130,rs57174640,rs571772661,rs571774535,rs571851516,rs571903036,rs571922794,rs571924638,rs571985840,rs572068799,rs572089557,rs572101176,rs572104163,rs572126121,rs572151821,rs572170878,rs572221310,rs572319938,rs572322336,rs572324817,rs572335250,rs572370365,rs572370725,rs572401649,rs572421257,rs572435440,rs572513662,rs572526600,rs572592153,rs572596781,rs572637435,rs572658345,rs572706731,rs572758224,rs572821146,rs572885972,rs573061464,rs573109399,rs573130818,rs573158472,rs573161688,rs573247491,rs573286284,rs573295514,rs573305903,rs573331630,rs573382245,rs573416205,rs573419008,rs573431111,rs573440839,rs573547650,rs573570143,rs573631258,rs573662422,rs573677286,rs573714830,rs573754967,rs573787922,rs573827094,rs573832055,rs574096572,rs574109707,rs574163172,rs574229840,rs574279667,rs574295808,rs574360921,rs574365856,rs574406847,rs574442395,rs574486637,rs574532266,rs574538953,rs574560589,rs574624388,rs574636945,rs574640914,rs574644111,rs574707402,rs574759144,rs574819119,rs574857132,rs574886362,rs574895695,rs574908099,rs574912991,rs574943029,rs574985030,rs575103528,rs575217180,rs575339964,rs575370822,rs57544429,rs575444600,rs575537686,rs575559606,rs575592074,rs575617310,rs575707898,rs575736692,rs575750993,rs575769661,rs575803649,rs575844047,rs575919078,rs575977565,rs575988232,rs576072587,rs576116492,rs576154670,rs576166628,rs576176150,rs576215304,rs576236856,rs576388644,rs576424082,rs576441114,rs576461770,rs576468794,rs576494113,rs576506167,rs576596844,rs576657716,rs576707380,rs576760730,rs576786998,rs576834613,rs576875185,rs576883464,rs576891863,rs576913153,rs576932705,rs577030890,rs577048981,rs577137894,rs577203938,rs577285136,rs577304993,rs577338134,rs577395055,rs577398350,rs577410285,rs577417947,rs577507978,rs577577607,rs577679430,rs577751851,rs577862616,rs577933919,rs577992643,rs578006982,rs578048778,rs578121518,rs578124403,rs578124416,rs578196251,rs578214097,rs57894377,rs58051699,rs58079209,rs58369761,rs58418100,rs58884441,rs59509742,rs59534984,rs59558913,rs60001723,rs60157154,rs60165159,rs60835566,rs61520509,rs61857111,rs61857113,rs61931008,rs61981394,rs6571531,rs6586032,rs6959920,rs6963934,rs7074015,rs7075204,rs7079363,rs7092188,rs7136791,rs7141374,rs7148123,rs7149108,rs714956,rs714957,rs714958,rs71535817,rs7157328,rs7157478,rs7157621,rs7157840,rs7161453,rs7237983,rs72642563,rs72667939,rs72669862,rs72669866,rs72669867,rs72669870,rs72848109,rs73099187,rs73099202,rs7310159,rs73258710,rs73258721,rs73258746,rs73259164,rs73261496,rs73269408,rs73327953,rs73344181,rs73390824,rs73475024,rs73691640,rs73691659,rs73714370,rs73962477,rs73962496,rs7401274,rs74041626,rs74041627,rs74041653,rs74319111,rs74456433,rs74472717,rs74604783,rs74782788,rs74820625,rs74995796,rs74999128,rs75013153,rs75178026,rs75184750,rs75229824,rs75274502,rs75307796,rs75360344,rs75439079,rs75527379,rs75578719,rs75660081,rs75696377,rs75757230,rs75847653,rs75849617,rs75947625,rs76040021,rs76051449,rs76076271,rs76165904,rs76203865,rs76308670,rs76319042,rs76416360,rs76448968,rs76464487,rs76492003,rs76679704,rs76718960,rs76785255,rs76841829,rs7688996,rs76989238,rs77269497,rs77304928,rs77357563,rs77442186,rs77490404,rs77541034,rs7779056,rs7790964,rs78063952,rs78366435,rs78399766,rs78592389,rs78622740,rs78702055,rs78742256,rs7893160,rs7903279,rs7907134,rs79101327,rs79106435,rs79121287,rs79188790,rs79207002,rs7924098,rs79510847,rs7959501,rs79688886,rs79689386,rs79727693,rs79728628,rs79926465,rs7999132,rs80026530,rs8005914,rs8006810,rs8014419,rs80151266,rs8015220,rs80291459,rs80344593,rs8094980,rs919049,rs9304123,rs941749,rs941750,rs9550757,rs9580187,rs9630787,rs9630788,rs988271,rs990834,rs9944560,rs9946505,rs9948808,rs9957272,rs9967153	AKAP6,BMPR1A,CDK1,FGF2,FGF9,GATA6,NOTCH1,RBPJ,TBX20,TBX5,WNT2
GO Biological Process	GO:0003283	atrial septum development	1	0	0	0	4.52213	526.522	2381	0.00351015	0.0158733	1198	0.0862177	1	0.928604	1.8787	3.1937	6	20	0.00202566	0.3	rs10000007,rs10006209,rs10010256,rs10027475,rs10035505,rs10035534,rs10037616,rs10072156,rs10086064,rs10086192,rs10090884,rs10091294,rs10096526,rs10097076,rs10099416,rs10102524,rs10103483,rs10109971,rs1011984,rs1016311,rs10224889,rs10249005,rs10254475,rs10256664,rs10257155,rs10258686,rs10262841,rs10278128,rs1029469,rs10461150,rs10461193,rs10475588,rs10475589,rs10476069,rs10486660,rs10503426,rs1055336,rs1080288,rs11067075,rs11067077,rs11067086,rs11067095,rs11067101,rs11067104,rs11098195,rs111282606,rs111297459,rs111452235,rs111555728,rs111667990,rs111672955,rs111697376,rs111707698,rs111781773,rs111782166,rs111926093,rs111968161,rs111989357,rs112006867,rs112042801,rs112076877,rs112121023,rs112224184,rs112275708,rs112369043,rs112410292,rs112423168,rs112495505,rs11250159,rs112572170,rs112599836,rs112722335,rs112771245,rs112802486,rs112856571,rs112877900,rs112918657,rs112989804,rs113050445,rs113168706,rs113296507,rs113306626,rs113501287,rs113638186,rs113651352,rs113710809,rs113770432,rs113818864,rs113859845,rs113915602,rs113990343,rs114009812,rs114027690,rs114149441,rs114171134,rs114309246,rs114392052,rs114454826,rs114627980,rs114737906,rs114774019,rs114836980,rs114913390,rs114935489,rs114949387,rs114984525,rs115063111,rs115068425,rs115140963,rs115194292,rs115328817,rs115335220,rs115367741,rs115487485,rs115506231,rs115541870,rs115566378,rs115599823,rs115792041,rs115855074,rs115876752,rs115902204,rs115953891,rs115965412,rs115995829,rs116029656,rs116120782,rs116129258,rs116169025,rs116170345,rs116215914,rs116237415,rs116244903,rs116363331,rs116537042,rs116561489,rs11668444,rs116696254,rs116739730,rs116790586,rs117036530,rs117071146,rs117273263,rs117313596,rs11731896,rs117398190,rs117463315,rs117485334,rs117675263,rs117742029,rs117743644,rs11781500,rs117831387,rs11784455,rs117847799,rs117849079,rs117918059,rs118026695,rs118082931,rs118119603,rs11931517,rs11946664,rs11976145,rs11978848,rs11989007,rs12113999,rs12319868,rs12331807,rs1248046,rs12500418,rs12510043,rs12512019,rs12546793,rs12549182,rs13117519,rs13121973,rs13122281,rs13251684,rs13361978,rs13362000,rs1346021,rs1362208,rs137857218,rs137908480,rs137908655,rs138102971,rs138118444,rs138197038,rs138220955,rs138235781,rs138326891,rs138375398,rs138406147,rs138482230,rs138529352,rs138550882,rs138689502,rs138759250,rs138764177,rs138862062,rs138920299,rs138926634,rs138956889,rs138992737,rs139018825,rs139089507,rs1390950,rs139127670,rs139156236,rs139172381,rs139175738,rs139211140,rs139249787,rs139255099,rs139262923,rs139294852,rs139403945,rs139484027,rs139490832,rs139500683,rs139526820,rs139547123,rs139695640,rs139743681,rs139829445,rs139930412,rs139967424,rs140080610,rs140130113,rs140143896,rs140195817,rs140199512,rs140231928,rs140302049,rs140465902,rs140533705,rs140548938,rs140561450,rs140576076,rs140632009,rs140689793,rs140827699,rs140994878,rs141014585,rs141032318,rs141041713,rs141216208,rs141314773,rs141365610,rs141431521,rs141446623,rs141535687,rs141564504,rs141617807,rs141642371,rs141734955,rs141770615,rs141805505,rs141819049,rs141822143,rs141848529,rs141940429,rs141987134,rs142005583,rs142030572,rs142076369,rs142120190,rs142211315,rs142239498,rs142257114,rs142257751,rs142312834,rs142350313,rs142431297,rs142485314,rs142603818,rs142673423,rs142763629,rs142784988,rs142845965,rs142942335,rs142959642,rs143019070,rs143046061,rs143067538,rs143300210,rs143327713,rs143343513,rs143348316,rs143533909,rs143556573,rs143563344,rs143582524,rs143586983,rs143656484,rs143686876,rs143732216,rs143753219,rs144003378,rs144066521,rs144088591,rs144151903,rs144224056,rs144275253,rs144293597,rs144310087,rs144372744,rs144429432,rs144637267,rs144661028,rs144763260,rs144827803,rs144852228,rs144856776,rs144864173,rs144881982,rs144982595,rs145122191,rs145140902,rs145225737,rs145231062,rs145266938,rs145267008,rs145293328,rs145317853,rs145357492,rs145466208,rs145489012,rs145520031,rs145612040,rs145662430,rs145712838,rs145774469,rs145956616,rs145990964,rs146063106,rs146120898,rs146183035,rs146212904,rs146214855,rs146285065,rs146302386,rs146313390,rs146386923,rs146406575,rs146408433,rs146464952,rs146600700,rs146653249,rs146653873,rs146695191,rs146860119,rs146901372,rs147109109,rs147147013,rs147183575,rs147192785,rs147289992,rs147390428,rs147496394,rs147540083,rs147559246,rs147617121,rs147639151,rs147710408,rs147753274,rs147809585,rs147878636,rs147920214,rs147963890,rs147999891,rs148051590,rs148059512,rs148181686,rs148183025,rs148260948,rs148271931,rs148272663,rs148424953,rs148428727,rs148535289,rs148537983,rs148550730,rs148576305,rs148589478,rs148653174,rs148706700,rs148864662,rs148904165,rs148917968,rs148938040,rs149046322,rs149076664,rs149156414,rs149156734,rs149204159,rs149219217,rs149261157,rs149335785,rs149377486,rs149417862,rs149450392,rs149473354,rs149517901,rs149531234,rs149560117,rs149569276,rs149642333,rs149644545,rs149650389,rs149732310,rs149776357,rs149778665,rs149795026,rs149828612,rs149833382,rs149864048,rs149868876,rs149925195,rs149991947,rs150000079,rs150080775,rs150093146,rs150187161,rs150218096,rs150238624,rs150289937,rs150342855,rs150394620,rs150402170,rs150438802,rs150501293,rs150516077,rs150524061,rs150648491,rs150766831,rs150851054,rs150957396,rs150973568,rs150976170,rs151005465,rs151030444,rs151198825,rs151250239,rs151298644,rs151313488,rs151314714,rs151329853,rs16944153,rs16944204,rs17046070,rs17046300,rs17046323,rs17153551,rs17153707,rs17447089,rs17532686,rs17592385,rs17592616,rs17592721,rs17606844,rs17620312,rs17629880,rs17674947,rs17675142,rs17675148,rs17676882,rs180674948,rs180769702,rs180771377,rs180779105,rs180809482,rs180811130,rs180878520,rs180879090,rs181024976,rs181158386,rs181181456,rs181240750,rs181308294,rs181317721,rs181327239,rs181392057,rs181401952,rs181428091,rs181466770,rs181499676,rs181503500,rs181519956,rs181535865,rs181555954,rs181566357,rs181573068,rs181576427,rs181660415,rs181713207,rs181775495,rs181805862,rs181849745,rs181857194,rs181858812,rs181883231,rs181959830,rs182033555,rs182045264,rs182048587,rs182051492,rs182121431,rs182138635,rs182202570,rs182295329,rs182322146,rs182336421,rs182371060,rs182411758,rs182455104,rs182509287,rs182534625,rs182610796,rs182697945,rs182852914,rs182854056,rs182891190,rs182907315,rs182917580,rs182921255,rs182934673,rs182958096,rs182970664,rs183006195,rs183083231,rs183128917,rs183138725,rs183184636,rs183186381,rs183270272,rs183298878,rs183302766,rs1833125,rs1833126,rs1833127,rs183324416,rs183331746,rs183342532,rs183360794,rs183362256,rs183404700,rs183407357,rs183470810,rs183505787,rs183507377,rs183550433,rs183561048,rs183786621,rs183802533,rs183901772,rs183931661,rs183984987,rs184053285,rs184230280,rs184298101,rs184339631,rs184374014,rs184410838,rs184425028,rs184461203,rs184503938,rs184637336,rs184655077,rs184711291,rs184741915,rs184745813,rs184777584,rs184780442,rs184836074,rs184843185,rs184886336,rs184923828,rs184953583,rs185014964,rs185129587,rs185149849,rs185224448,rs185283431,rs185289010,rs185368051,rs185382583,rs185410317,rs185425331,rs185472206,rs185477061,rs185482836,rs185514035,rs185526307,rs185555153,rs185703403,rs185710653,rs185779747,rs185802020,rs185832999,rs185843294,rs1859148,rs1859149,rs186053998,rs186054610,rs186178013,rs186223576,rs186229467,rs186278935,rs186332496,rs186361836,rs186380622,rs186409540,rs186419055,rs186440526,rs186448869,rs186449077,rs186450181,rs186510045,rs186656676,rs186666277,rs186683405,rs186712292,rs186775240,rs1867936,rs186798087,rs186870495,rs186872050,rs186873869,rs186936022,rs186950614,rs187093653,rs187108866,rs187188406,rs187196486,rs187214839,rs187274561,rs187278860,rs187312918,rs187420075,rs187434264,rs187445547,rs187541477,rs187580630,rs187618060,rs187637155,rs187638499,rs187656903,rs187788082,rs187820556,rs187874475,rs187882416,rs187904517,rs187924513,rs187982987,rs187983359,rs188074499,rs188102192,rs188154890,rs188168696,rs188174269,rs188239703,rs188248560,rs188283368,rs188311008,rs188322319,rs188328261,rs188345497,rs188413096,rs188417061,rs188467076,rs188492581,rs188560392,rs188569158,rs188642767,rs188652175,rs188734845,rs188786139,rs188794106,rs188878380,rs188903123,rs188911030,rs188992765,rs189026876,rs189045823,rs189071203,rs189088331,rs189130023,rs189218784,rs189335585,rs189348779,rs189358819,rs189361635,rs189379614,rs189428207,rs1895606,rs189564111,rs189643449,rs189653921,rs189667995,rs189679855,rs189691131,rs189705199,rs189762663,rs189793550,rs189832803,rs189870708,rs189890175,rs189968248,rs190012345,rs190058743,rs190147280,rs190155697,rs190169260,rs190191496,rs190243416,rs190255391,rs190293487,rs190308425,rs190370896,rs190390786,rs190439026,rs190447245,rs190484791,rs190493542,rs190498903,rs190504888,rs190684305,rs190693100,rs190717742,rs190739679,rs190834379,rs190862842,rs190878198,rs190907182,rs191005741,rs191047354,rs191141018,rs191157990,rs191295373,rs191414357,rs191459439,rs191599373,rs191640411,rs191658590,rs191750735,rs191889961,rs191896529,rs191927248,rs191940710,rs192005248,rs192058902,rs192062986,rs192101713,rs192170909,rs192207582,rs192217840,rs192256766,rs192281103,rs192362377,rs192388862,rs192412649,rs192429641,rs192488103,rs192496936,rs192644735,rs192650657,rs192657504,rs192682385,rs192696183,rs192747225,rs192774031,rs192830878,rs192866644,rs192939530,rs192950681,rs192993460,rs193015531,rs193184634,rs193213893,rs193287369,rs1946299,rs1978130,rs1978131,rs1978132,rs199716278,rs200320005,rs200480759,rs200665879,rs201362118,rs201475557,rs201582515,rs201789902,rs2024345,rs2024346,rs2029969,rs2051784,rs2072434,rs2113436,rs2132714,rs2173117,rs2189363,rs2189366,rs2189367,rs2191880,rs2191884,rs2214457,rs2215614,rs2252802,rs2256785,rs2256885,rs2339832,rs2409808,rs2409809,rs2409813,rs2429420,rs2555006,rs2555007,rs2592850,rs28406647,rs28422769,rs28447194,rs28447513,rs28495309,rs28505660,rs28615972,rs28628715,rs28636632,rs28658344,rs28709565,rs28936670,rs2898295,rs2908049,rs2912457,rs3095870,rs3132141,rs3132145,rs3132146,rs3132147,rs336284,rs336285,rs340400,rs34040015,rs340401,rs340403,rs343010,rs34421088,rs34960871,rs35185280,rs35558975,rs35726503,rs367735295,rs367764347,rs367955597,rs368187994,rs368337173,rs368348156,rs368365306,rs368418329,rs368932592,rs368983487,rs369096141,rs369241607,rs369559854,rs369876676,rs370103566,rs370380594,rs370842887,rs371101014,rs371104722,rs371156604,rs371227577,rs371571200,rs371678813,rs371836816,rs371921348,rs372004083,rs372007845,rs372161292,rs372343798,rs372389734,rs373227631,rs373367016,rs373420617,rs373466959,rs373592574,rs373672888,rs373704589,rs373948888,rs373980233,rs373981675,rs374047916,rs374057176,rs374155494,rs374380560,rs374527847,rs374707938,rs374818878,rs375020809,rs375282326,rs375532801,rs375898198,rs376052381,rs376094171,rs376116041,rs376125509,rs376508589,rs376782466,rs376867792,rs377125084,rs377151126,rs377298489,rs3782467,rs3796930,rs4269498,rs4337787,rs4376467,rs4469416,rs4510815,rs4723400,rs4723402,rs4723403,rs4723404,rs4834353,rs4840575,rs4841582,rs4841584,rs4841585,rs4841586,rs527318030,rs527322587,rs527330837,rs527339889,rs527368944,rs527386983,rs527408757,rs527425386,rs527508668,rs527610434,rs527620177,rs527682714,rs527732757,rs527761024,rs527767164,rs527787923,rs527889957,rs527966110,rs528031286,rs528068341,rs528077298,rs528088810,rs528107509,rs528117608,rs528123339,rs528180029,rs528194101,rs528200262,rs528235101,rs528349351,rs528352186,rs528398710,rs528450464,rs528458806,rs528472711,rs528497375,rs528525788,rs528610584,rs528621484,rs528627889,rs528684550,rs528741615,rs528791210,rs528896783,rs528920909,rs528952529,rs528969021,rs528988520,rs529040572,rs529066443,rs529172085,rs529200782,rs529214436,rs529244708,rs529300655,rs529353320,rs529365266,rs529394799,rs529441522,rs529460746,rs529492837,rs529495231,rs529498323,rs529521642,rs529570642,rs529626411,rs529664542,rs529668969,rs529728281,rs529858555,rs529892897,rs529908958,rs529974628,rs530073917,rs530077286,rs530088438,rs530109818,rs530119945,rs530149305,rs530156851,rs530217829,rs530236739,rs530254914,rs530343978,rs530438204,rs530507013,rs530556625,rs530620610,rs530660742,rs530729577,rs530735203,rs530832201,rs530841550,rs530896217,rs530906055,rs531045770,rs531055579,rs531073229,rs531095810,rs531141672,rs531178350,rs531203266,rs531343227,rs531426327,rs531459650,rs531471818,rs531478225,rs531521625,rs531593030,rs531641338,rs531678077,rs531745645,rs531751314,rs531843980,rs531899994,rs531905394,rs531947627,rs531963679,rs531984391,rs532048191,rs532068812,rs532141633,rs532166481,rs532169226,rs532265953,rs532396604,rs532398444,rs532490324,rs532507520,rs532516975,rs532578477,rs532622651,rs532628848,rs532633115,rs532671085,rs532715246,rs532797794,rs532812666,rs532818003,rs532886037,rs532903000,rs532938222,rs532948302,rs533076923,rs533168990,rs533217909,rs533249350,rs533253770,rs533263851,rs533331682,rs533394635,rs533409117,rs533601556,rs533657087,rs533657306,rs533780217,rs533802336,rs533905788,rs533921727,rs533943894,rs533945057,rs533975897,rs533981283,rs533999660,rs534017242,rs534054640,rs534080978,rs534128979,rs534183552,rs534185555,rs534214755,rs534226448,rs534327803,rs534381065,rs534385659,rs534403854,rs534403918,rs534413936,rs534434775,rs534478059,rs534529204,rs534575809,rs534579669,rs534586107,rs534600923,rs534643700,rs534652482,rs534662774,rs534709316,rs534766602,rs534785451,rs534830278,rs534876533,rs534909624,rs534929587,rs534988092,rs534992481,rs534995017,rs535146392,rs535160390,rs535164233,rs535255229,rs535264495,rs535272120,rs535356761,rs535366019,rs535494299,rs535507814,rs535545232,rs535549820,rs535577684,rs535641803,rs535722677,rs535744504,rs535757098,rs535760894,rs535806642,rs535903301,rs535963416,rs535970327,rs535984989,rs536053870,rs536148075,rs536159490,rs536159601,rs536174974,rs536216573,rs536265641,rs536273570,rs536365654,rs536395403,rs536399957,rs536491876,rs536494716,rs536497300,rs536519548,rs536553223,rs536638059,rs536669768,rs536709832,rs536726147,rs536732794,rs536770915,rs536823639,rs536864144,rs536891186,rs536941067,rs537035697,rs537074607,rs537164714,rs537178935,rs537205240,rs537215146,rs537335779,rs537403811,rs537425415,rs537520810,rs537632446,rs537771974,rs537772531,rs537846869,rs537855891,rs537964173,rs538023264,rs538116137,rs538153521,rs538215344,rs538246904,rs538289311,rs538344287,rs538353081,rs538414751,rs538544642,rs538648477,rs538712134,rs538724751,rs538782265,rs538805214,rs538809587,rs538818757,rs538853547,rs538901393,rs538923002,rs538979982,rs539067683,rs539083011,rs539118276,rs539130003,rs539134743,rs539182063,rs539201055,rs539271024,rs539295928,rs539299502,rs539333035,rs539403410,rs539467762,rs539600642,rs539611155,rs539694750,rs539718034,rs539931652,rs539939007,rs539947208,rs539978465,rs540058547,rs540085633,rs540149614,rs540154067,rs540184996,rs540185598,rs540208508,rs540237030,rs540276776,rs540303092,rs540334031,rs540555052,rs540578915,rs540729724,rs540773097,rs540788746,rs540819582,rs540835301,rs540847861,rs540884636,rs540988086,rs541067458,rs541070698,rs541097066,rs541141275,rs541160539,rs541176733,rs541205665,rs541207525,rs541337516,rs541338318,rs541380389,rs541403792,rs541460147,rs541569519,rs541610796,rs541681659,rs541686262,rs541687813,rs541714298,rs541725548,rs541731317,rs541756712,rs541827698,rs541843126,rs541902979,rs541928326,rs541940125,rs541948187,rs541952361,rs541963047,rs541987363,rs542101009,rs542126741,rs542167992,rs542180756,rs542230660,rs542252030,rs542284968,rs542364121,rs542373172,rs542379999,rs542429951,rs542600208,rs542652374,rs542698941,rs542817697,rs542820362,rs542848795,rs542903480,rs542976381,rs542988961,rs543067509,rs543101099,rs543154136,rs543202802,rs543202810,rs543215228,rs543262414,rs543320065,rs543324224,rs543454121,rs543471149,rs543535317,rs543655874,rs543661602,rs543668778,rs543687407,rs543701921,rs543761879,rs543857462,rs543861089,rs543899292,rs543923776,rs543929405,rs543932450,rs543970879,rs544007391,rs544028651,rs544047152,rs544087081,rs544176322,rs544196192,rs544242695,rs544250269,rs544378548,rs544406432,rs544408778,rs544496423,rs544498123,rs544549361,rs544566387,rs544566962,rs544688411,rs544775948,rs544807508,rs544843273,rs544986612,rs544992973,rs545149579,rs545162013,rs545335078,rs545351846,rs545435811,rs545442613,rs545445617,rs545458617,rs545561620,rs545587571,rs545640067,rs545682506,rs545715284,rs545774728,rs545780762,rs545982299,rs546077792,rs546143603,rs546155111,rs546166769,rs546170627,rs546269954,rs546285379,rs546304892,rs546434197,rs546454155,rs546454995,rs546524710,rs546559990,rs546576785,rs546578731,rs546595710,rs546606550,rs546677552,rs546730536,rs546742757,rs546765618,rs546862112,rs546950282,rs547016531,rs547064276,rs547155511,rs547185402,rs547244789,rs547303062,rs547317425,rs547538022,rs547610481,rs547669951,rs547694914,rs547703088,rs547754220,rs547818916,rs547824720,rs547826501,rs547851895,rs547868281,rs547907245,rs547907274,rs547936320,rs547978940,rs547988367,rs548023098,rs548026371,rs548132090,rs548179393,rs548192398,rs548214663,rs548260722,rs548282921,rs548300695,rs548350631,rs548393890,rs548438329,rs548447599,rs548486569,rs548506447,rs548520719,rs548551059,rs548594969,rs548714228,rs548786984,rs548800782,rs548802265,rs548808991,rs548861763,rs548890482,rs548916648,rs548972625,rs549057048,rs549060155,rs549061823,rs549133844,rs549241315,rs549257703,rs549320814,rs549330596,rs549333857,rs549340122,rs549383862,rs549406766,rs549450523,rs549470351,rs549491520,rs549501127,rs549550113,rs549553106,rs549657986,rs549678163,rs549693904,rs549726057,rs549743491,rs549811004,rs549846373,rs549858933,rs549871628,rs549907137,rs549915323,rs549919213,rs549956344,rs549983914,rs550058969,rs550075805,rs550081209,rs550083279,rs550130221,rs550163102,rs550201404,rs550216923,rs550232997,rs550260685,rs550262711,rs550292045,rs550586661,rs550610568,rs550715075,rs550747085,rs550769344,rs550769799,rs550775375,rs550830238,rs550838460,rs550846725,rs550869301,rs550916371,rs550925324,rs551012845,rs551049603,rs551059346,rs551245030,rs551273417,rs551328853,rs551412670,rs551438470,rs551493554,rs551511425,rs551556545,rs551569179,rs551611053,rs551717484,rs551778869,rs551807209,rs551853123,rs551925108,rs551933678,rs551950241,rs551997135,rs552100542,rs552124096,rs552124937,rs552135286,rs552203759,rs552230670,rs552236690,rs552316421,rs552385672,rs552402651,rs552413471,rs552418357,rs552424948,rs552432868,rs552482865,rs552509782,rs552567560,rs552569092,rs552617433,rs552630247,rs552673198,rs552697205,rs552729851,rs552764824,rs552781187,rs552798378,rs552800824,rs552847165,rs552854778,rs552943114,rs553062594,rs553099814,rs553119900,rs553123351,rs553136375,rs553143336,rs553151245,rs553160919,rs553186359,rs553248035,rs553304970,rs553328953,rs553362437,rs553396749,rs553458875,rs553463841,rs553529118,rs553576251,rs553584095,rs553655961,rs553659838,rs553665676,rs553702764,rs553711186,rs553750986,rs553751783,rs553775519,rs553815124,rs553883993,rs553898507,rs553957962,rs553990457,rs554065993,rs554066166,rs554234804,rs554286843,rs554333469,rs554368657,rs554371733,rs554427908,rs554438117,rs554457595,rs554477818,rs554485266,rs554559974,rs554595047,rs554595546,rs554737634,rs554802367,rs554813366,rs554867154,rs554909333,rs554923485,rs554990078,rs555016657,rs555188087,rs555221630,rs555228324,rs555235303,rs555269614,rs555271826,rs555364142,rs555384937,rs555417083,rs555453713,rs555509510,rs555541045,rs555638265,rs555664823,rs555682889,rs555713601,rs555744029,rs555747769,rs555771774,rs555805110,rs555824618,rs555859712,rs555868746,rs555877369,rs555894575,rs555907866,rs555921075,rs555924073,rs555962997,rs556070831,rs556141813,rs556173877,rs556240103,rs556269783,rs556293684,rs556372647,rs556448025,rs556449590,rs556457783,rs556477047,rs556511011,rs556541788,rs556593210,rs556623900,rs556682176,rs556711812,rs556737572,rs556744444,rs556839427,rs556892852,rs556967140,rs556992030,rs557018217,rs557026658,rs557066353,rs557088607,rs557120036,rs557146896,rs557197838,rs557200038,rs557214310,rs557259594,rs557266740,rs55727648,rs557455203,rs557476793,rs557486735,rs557540822,rs557543106,rs557601708,rs557708263,rs557717054,rs557728837,rs557785406,rs557819773,rs557869917,rs557886517,rs557894975,rs557913801,rs557934118,rs557942792,rs558057188,rs558110521,rs558111337,rs558126380,rs558131080,rs558169723,rs558203582,rs558240351,rs558240484,rs558367637,rs558415063,rs558421074,rs558435622,rs558469456,rs558547024,rs558720332,rs558722213,rs558735666,rs558736771,rs558793514,rs558861837,rs558902501,rs558949089,rs559016087,rs559055439,rs559071855,rs559117178,rs559190486,rs559199433,rs559208962,rs559210035,rs559215961,rs559304097,rs559383211,rs559408463,rs559419998,rs559420277,rs559429792,rs559445846,rs559489744,rs559555634,rs559632647,rs559641300,rs559691135,rs559749430,rs559798206,rs559811229,rs559817081,rs559847725,rs559884988,rs559885257,rs559901932,rs55994985,rs559962940,rs559976422,rs560009514,rs56001013,rs560029182,rs560034318,rs560057612,rs560060105,rs560073121,rs560211887,rs560258846,rs560268510,rs560304224,rs560319028,rs560335098,rs560395187,rs560420852,rs560432767,rs560683800,rs560701838,rs560779938,rs560830014,rs560836720,rs560894943,rs560997283,rs561022125,rs561065687,rs561090657,rs561103814,rs561185258,rs561232746,rs561242097,rs561243185,rs561255879,rs561285621,rs561456669,rs561472902,rs561490757,rs561507626,rs561639777,rs561646861,rs561663201,rs561683931,rs561699379,rs561721893,rs561732496,rs561780807,rs561815532,rs561899825,rs561915326,rs561972466,rs562045238,rs562053164,rs56210566,rs562178336,rs562225681,rs562280171,rs562289828,rs562299544,rs562327597,rs562371687,rs562376787,rs562379123,rs562442707,rs562522448,rs562659101,rs562703778,rs562706670,rs562738917,rs562892231,rs562900851,rs562964244,rs562967066,rs563016689,rs56306152,rs563103429,rs563123334,rs563217627,rs563238036,rs563238157,rs563428283,rs563446717,rs563468545,rs563474178,rs563513099,rs563542046,rs563600386,rs563668027,rs563773891,rs563802372,rs563840482,rs563855311,rs563861702,rs563881761,rs564001781,rs564050053,rs564054122,rs564073251,rs564120055,rs564150866,rs564161610,rs564166587,rs564202558,rs564238629,rs564279317,rs564291322,rs564299866,rs564312671,rs564322612,rs564323147,rs564341909,rs564379558,rs564443300,rs564468348,rs564473271,rs564603422,rs564616057,rs564619532,rs564683623,rs564708634,rs564730479,rs564771528,rs564785337,rs564799104,rs564860718,rs564876543,rs564885110,rs564899645,rs564920717,rs565004102,rs565009184,rs565079597,rs565084632,rs565088195,rs565095027,rs565127071,rs565142988,rs565161847,rs565235205,rs565251531,rs565284556,rs565291610,rs565324747,rs565343178,rs565354355,rs565355598,rs565359653,rs565390883,rs565544303,rs565567002,rs565573740,rs565580415,rs565582048,rs565639357,rs565709480,rs565772685,rs565949718,rs566011374,rs566118333,rs566149579,rs566155371,rs566191484,rs566248455,rs566251776,rs566295375,rs566311947,rs566415816,rs566514107,rs566558700,rs566567087,rs566575377,rs566607396,rs56664874,rs566709451,rs566728018,rs566730711,rs566744462,rs56674664,rs566842677,rs566904550,rs566978932,rs566984117,rs567047822,rs567058344,rs567076753,rs567150546,rs567278249,rs567298083,rs567312549,rs567370474,rs56745056,rs567463399,rs567467881,rs567511438,rs567528469,rs567575796,rs567640868,rs567642947,rs567662498,rs567691207,rs567692274,rs567717440,rs567800794,rs567801683,rs567836172,rs567841800,rs567891764,rs567941945,rs568038690,rs568065011,rs568138552,rs568150276,rs568164992,rs568267391,rs568306839,rs56834372,rs568392017,rs568452795,rs568502884,rs568661649,rs568662162,rs568665644,rs568702145,rs568842637,rs568843377,rs568865020,rs568871975,rs568927048,rs569076040,rs569169208,rs569295370,rs569351786,rs56936550,rs569395842,rs569411404,rs569603444,rs569732557,rs569749499,rs569808294,rs569815764,rs569821409,rs569869889,rs569890169,rs569973629,rs570001565,rs570004796,rs570026237,rs570073849,rs570154836,rs570205333,rs570223682,rs570258776,rs570303973,rs570307304,rs570322444,rs570328395,rs570345231,rs570362334,rs570366503,rs570442161,rs570576764,rs570616130,rs570634424,rs570639770,rs570678278,rs570710055,rs570730688,rs570781494,rs570818185,rs570906993,rs570921993,rs570928869,rs570949084,rs570977644,rs570993588,rs571005103,rs571046501,rs571090755,rs571121507,rs571136657,rs571157934,rs571164154,rs571174151,rs571288353,rs571289439,rs571328934,rs571339039,rs571339217,rs571420450,rs571478893,rs571505123,rs571505699,rs571510626,rs571537754,rs571550685,rs571597558,rs571623323,rs571633477,rs571633528,rs571669678,rs571684113,rs571712045,rs571728446,rs571774535,rs571775935,rs571827642,rs571835534,rs571851516,rs571856840,rs571903036,rs571922794,rs571990857,rs572059322,rs572144869,rs572145125,rs572187685,rs572211738,rs572229440,rs572292840,rs572370365,rs572378025,rs572394536,rs572421257,rs572571430,rs572642742,rs572666622,rs572722310,rs572793923,rs572904621,rs572930036,rs572946701,rs572977955,rs572997919,rs573022986,rs573127142,rs573130818,rs573164149,rs573281163,rs573305903,rs573326449,rs573331630,rs573379956,rs573381366,rs573419008,rs573480872,rs573505091,rs573551321,rs573631008,rs573631258,rs573686429,rs573705952,rs573707956,rs573733348,rs573827094,rs573840002,rs573863944,rs573888833,rs573893837,rs574000254,rs574109707,rs574119521,rs574152598,rs574163172,rs574175077,rs574219042,rs574222770,rs574261676,rs574304146,rs574324891,rs574329247,rs574365856,rs574491946,rs574519291,rs574560589,rs574567334,rs574624505,rs574636945,rs574644111,rs574666077,rs574675277,rs574707402,rs574717948,rs574886362,rs574889024,rs574912991,rs574925710,rs574948868,rs575156524,rs575217029,rs575253880,rs575261845,rs575266540,rs575273753,rs575339964,rs575407382,rs575410964,rs575422575,rs575469456,rs575497474,rs575516186,rs575537686,rs575559373,rs575596443,rs575642932,rs575694801,rs575739966,rs575756158,rs575772844,rs575803649,rs575826713,rs576025927,rs576036578,rs576072587,rs576082011,rs576167109,rs576176150,rs576215304,rs576248686,rs576300591,rs576321946,rs576342327,rs576383138,rs576412033,rs576424082,rs576466491,rs576480219,rs576544106,rs576621918,rs576630679,rs576835869,rs576932705,rs576972125,rs576976088,rs576998064,rs577137894,rs577151363,rs577160564,rs577395055,rs577397431,rs577410285,rs577463949,rs577484961,rs577577607,rs577606556,rs577609759,rs577679430,rs577722672,rs577727978,rs577746627,rs577795024,rs577813622,rs577929889,rs577933919,rs577967084,rs578049936,rs578072048,rs578118694,rs578121518,rs578155147,rs58079209,rs58320142,rs59035560,rs59101725,rs59302423,rs59569204,rs59581306,rs59799643,rs60135728,rs60157154,rs60165159,rs60307290,rs60338822,rs60575405,rs61265429,rs61931008,rs62316665,rs62489341,rs6556065,rs6835747,rs6840177,rs6853541,rs6854310,rs6855671,rs6873714,rs6890391,rs6959920,rs6963934,rs6983129,rs6987492,rs7003677,rs7136791,rs714956,rs714957,rs714958,rs71535817,rs72554028,rs72554029,rs72818026,rs72818027,rs72818035,rs72818036,rs72818047,rs72892184,rs72893920,rs72895942,rs72895948,rs72902782,rs73099187,rs73099202,rs7310159,rs73203488,rs73205108,rs73205121,rs73317180,rs73318953,rs73318955,rs73327953,rs73537868,rs73537880,rs73537887,rs73539809,rs73666006,rs73691640,rs73691659,rs73804115,rs73806240,rs73841094,rs73841624,rs73841625,rs73842904,rs73843474,rs74319135,rs74405470,rs74443563,rs74449430,rs74451825,rs74456433,rs74667088,rs74792115,rs74937750,rs75013153,rs75070532,rs75185496,rs75228887,rs75289729,rs75291247,rs75307796,rs75358352,rs75360344,rs75392683,rs75394686,rs75439079,rs75458116,rs75516548,rs75566703,rs75673847,rs75676953,rs75744021,rs75764841,rs75847653,rs75922100,rs75947625,rs76188058,rs76234685,rs76278044,rs76448968,rs76464487,rs76601638,rs7670019,rs76749276,rs7675804,rs76841829,rs7689283,rs7689890,rs7691921,rs7692220,rs7696929,rs76989238,rs77081760,rs77096780,rs77183851,rs77249559,rs7726967,rs7728603,rs77357563,rs77545901,rs77668211,rs77741231,rs77748143,rs7779056,rs77859530,rs77891230,rs7790964,rs77999046,rs78065701,rs78078439,rs78104435,rs7817412,rs78197677,rs78206837,rs78242905,rs7832153,rs7837969,rs78423180,rs78592389,rs78645806,rs78709606,rs78784656,rs78808975,rs78969963,rs79003876,rs79101327,rs79130270,rs79141522,rs79156013,rs79188790,rs79198835,rs79207002,rs79272411,rs79341581,rs79400730,rs79415725,rs79423167,rs7959501,rs79728628,rs79779414,rs79785236,rs79813304,rs79960618,rs79997536,rs80024731,rs80026530,rs80066209,rs80079727,rs80092034,rs80116133,rs80151266,rs9313621,rs9313626,rs9644751,rs988271,rs993506	ANK2,DAND5,GATA4,NKX2-5,TBX20,TBX5
