## Supplementary material for "TSABL: Trait Specific Annotation Based Locus Predictor": Table S7 (part 34 of 93)

### Sheet: E ECG GO All SNPs (continued)
# GREAT version 4.0.4	Species assembly: hg19	Association rule: Basal+extension: 5000 bp upstream, 1000 bp downstream, 1000000 bp max extension, curated regulatory domains included
GO Biological Process	GO:0048747	muscle fiber development	1	0	0	0	3.78812	627.753	2378	0.00418502	0.0158533	290	0.00188581	1	0.0839055	2.18453	6.86646	15	43	0.00506415	0.348837	rs10008909,rs10042665,rs10070879,rs10167919,rs10190488,rs10225153,rs10258457,rs10281637,rs10997934,rs10997955,rs10997957,rs11128111,rs111315599,rs111337675,rs111361926,rs111496418,rs111626355,rs111632460,rs111692972,rs111702735,rs111714420,rs111797345,rs111817720,rs111939248,rs112009206,rs112189504,rs112302076,rs112371177,rs112406509,rs112432455,rs112658400,rs112665402,rs112674702,rs112677770,rs112835096,rs112863538,rs112943492,rs112984269,rs113156600,rs113170616,rs113203868,rs113207577,rs113231516,rs113488085,rs113606679,rs113713272,rs113773465,rs113792007,rs113813335,rs113834409,rs113876380,rs113908771,rs113941482,rs113947706,rs113956335,rs114010666,rs114026509,rs114037791,rs114044529,rs114054311,rs114117420,rs114142414,rs114155521,rs114178751,rs114390533,rs114401294,rs114494354,rs114544983,rs114559022,rs114583416,rs114596972,rs114742647,rs114752487,rs114841505,rs114854634,rs11487108,rs115077473,rs115077954,rs115119083,rs115221258,rs115247459,rs115261552,rs115444557,rs115459715,rs115488783,rs115518487,rs115578299,rs115628550,rs115694024,rs115764274,rs115808662,rs115853960,rs115943165,rs115955203,rs116063802,rs116079669,rs116224799,rs116253139,rs116257053,rs116322758,rs116331918,rs116352555,rs116434404,rs116440123,rs116577303,rs116588260,rs116618682,rs116627288,rs116628379,rs11664255,rs116648748,rs1166705,rs116681270,rs116798649,rs116836283,rs116897777,rs11693733,rs117011698,rs117130912,rs117136262,rs117215467,rs117347412,rs117348433,rs117479963,rs117503462,rs117552354,rs117712056,rs117849209,rs118006454,rs118011485,rs118018362,rs1180287,rs1180288,rs118046300,rs118049971,rs11900655,rs11900987,rs11902324,rs11904138,rs11948804,rs12053571,rs12187625,rs12327346,rs12465459,rs12639241,rs12669740,rs13033688,rs13235183,rs13322741,rs13427087,rs137865061,rs137899468,rs137907631,rs138005889,rs138024058,rs138063342,rs138070798,rs138104965,rs138206874,rs138305723,rs138345417,rs138491409,rs138513789,rs138547202,rs138618351,rs138722538,rs138762655,rs138774099,rs138872075,rs138880469,rs138886230,rs138887402,rs138922071,rs139018772,rs139035019,rs139035345,rs139113408,rs139162533,rs139173754,rs139183455,rs139189546,rs139226527,rs139227773,rs139235936,rs139336315,rs139344977,rs139349878,rs139389070,rs139391941,rs139517732,rs139592855,rs139597261,rs139654816,rs139666591,rs139748069,rs139777380,rs139801050,rs139928934,rs139984399,rs140017584,rs140031705,rs140034638,rs140064420,rs140098814,rs140203106,rs140218676,rs140238449,rs140274896,rs140285126,rs140289517,rs140300607,rs140327766,rs140340276,rs140341716,rs140342555,rs140401061,rs140426916,rs140432774,rs140444436,rs140475266,rs140517561,rs140523121,rs140526089,rs140649938,rs140675364,rs140686259,rs140722514,rs140774987,rs140833472,rs140847585,rs140866313,rs140973126,rs141013588,rs141028615,rs141093919,rs141130784,rs141169271,rs141183559,rs141462069,rs141463059,rs141518963,rs141542752,rs141560612,rs141631479,rs141651796,rs141667219,rs141692405,rs141705404,rs141769633,rs141831872,rs141848475,rs141876600,rs141930248,rs141934780,rs141939661,rs141942278,rs141954296,rs142037392,rs142039636,rs142062709,rs142109827,rs142131317,rs142156807,rs142168539,rs142170959,rs142206929,rs142213497,rs142279897,rs142295657,rs142378969,rs142390216,rs142413472,rs142499217,rs142529105,rs142546842,rs142632058,rs142633459,rs142633970,rs142682176,rs142832470,rs142845536,rs142872386,rs142904481,rs142965978,rs143057007,rs143095883,rs143203544,rs143293426,rs143312084,rs143397566,rs143529246,rs143556928,rs143579546,rs143623862,rs143719925,rs143750288,rs143785645,rs143794202,rs143870945,rs143877279,rs143895041,rs143902652,rs143942649,rs143973290,rs144089377,rs144225999,rs144233133,rs144277113,rs144289810,rs144349365,rs144465613,rs144518234,rs144671282,rs144682983,rs144687410,rs144761436,rs144843060,rs144872911,rs144901852,rs144927448,rs144951513,rs145091274,rs145188864,rs145279419,rs145308122,rs145314872,rs145379951,rs145563091,rs145721558,rs145749029,rs145810503,rs145846608,rs145879619,rs145936855,rs145940356,rs145966356,rs145998276,rs146024093,rs146026676,rs146033062,rs146057923,rs146118180,rs146137387,rs146195312,rs146271762,rs146338580,rs146349479,rs146369535,rs146371522,rs146394752,rs146416030,rs146496197,rs146502819,rs146623405,rs146744056,rs146787777,rs146887191,rs146999814,rs147043224,rs147109217,rs147158566,rs147174853,rs147206324,rs147207275,rs147230680,rs147293964,rs147538659,rs147623011,rs147818041,rs147910577,rs147961259,rs147984421,rs148036458,rs148077007,rs148094198,rs148126008,rs148130454,rs148148323,rs148282102,rs148333892,rs148420672,rs148472802,rs148521705,rs148529546,rs148590425,rs148592359,rs148677060,rs148727532,rs148743325,rs148844612,rs148863938,rs148899188,rs1489480,rs1489484,rs1489487,rs149061352,rs149070198,rs149196259,rs149243148,rs149308470,rs149339499,rs149355381,rs149431363,rs149439730,rs149447896,rs149490957,rs149507366,rs149517308,rs149533659,rs149574119,rs149591526,rs149648141,rs149836464,rs149915052,rs149963067,rs149983590,rs150013335,rs150131220,rs150349421,rs150353809,rs150366692,rs150370355,rs150433652,rs150467843,rs150532732,rs150598747,rs150662676,rs150737838,rs150778870,rs150864668,rs150885401,rs150902810,rs150910611,rs150926546,rs151066516,rs151089218,rs151185557,rs151205795,rs151284329,rs151329197,rs1532919,rs1565288,rs1626998,rs1633723,rs16866553,rs16866567,rs16866607,rs16876744,rs16977144,rs17005348,rs17005353,rs17005357,rs17005368,rs17005369,rs17038289,rs17038304,rs17038323,rs17138606,rs1728722,rs17456790,rs180672509,rs180686968,rs180713856,rs180764295,rs180825936,rs180829675,rs180869011,rs180873810,rs180893506,rs180967236,rs180999351,rs181117315,rs181185751,rs181229339,rs181254872,rs181340789,rs181343705,rs181400190,rs181443459,rs181453721,rs181490142,rs181519561,rs181550151,rs181573830,rs181621348,rs181639217,rs181794621,rs181816475,rs181938720,rs182072301,rs182181274,rs182185649,rs182254326,rs182254578,rs182311159,rs182378380,rs182467382,rs182586881,rs182624925,rs182674015,rs182716105,rs182716304,rs182780368,rs182875998,rs182921328,rs182926740,rs182950842,rs182958962,rs182975464,rs183081212,rs183090294,rs183191895,rs183236483,rs183294147,rs183346791,rs183413887,rs183427070,rs183433248,rs183437671,rs183442698,rs183458510,rs183483088,rs183507199,rs183514825,rs183539233,rs183652701,rs183700442,rs183704147,rs183710095,rs183929493,rs184016429,rs184047923,rs184184027,rs184233805,rs184238491,rs184267620,rs184279566,rs184295639,rs184312157,rs184358569,rs184423475,rs184446402,rs184463095,rs184517159,rs184536520,rs184551056,rs184563284,rs184607533,rs184619609,rs184620071,rs184658355,rs184703580,rs184703854,rs184746369,rs184857722,rs184944635,rs184982448,rs185072640,rs185108588,rs185119411,rs185132470,rs185162571,rs185233467,rs185252684,rs185405369,rs185407514,rs185429039,rs185528283,rs185553111,rs185594928,rs185604702,rs185622126,rs185637105,rs185657456,rs185884550,rs185927660,rs185942584,rs185966371,rs185983675,rs186037758,rs186177120,rs186177589,rs186276057,rs186288331,rs186318063,rs186330163,rs186332188,rs186337858,rs186369938,rs186370015,rs186381798,rs186516144,rs186588344,rs186609211,rs1866267,rs186706494,rs186722985,rs186863065,rs186964570,rs187000602,rs187012781,rs187087780,rs187100914,rs187108602,rs187110209,rs187125662,rs187213529,rs187231375,rs187241434,rs187263021,rs187328496,rs187370875,rs187380391,rs187461325,rs187506557,rs187524142,rs187581969,rs187584970,rs187585400,rs187615540,rs187616769,rs187671730,rs187747104,rs187778393,rs187991812,rs188062317,rs188104464,rs188172238,rs188195445,rs188248604,rs188254999,rs188280824,rs188281037,rs188301185,rs188313213,rs188374016,rs188419658,rs188438550,rs188461364,rs188463619,rs188472042,rs188474655,rs188523826,rs188558542,rs188681958,rs188721100,rs188739783,rs188749633,rs188871018,rs188880142,rs188908403,rs188952014,rs189095352,rs189149543,rs189191107,rs189197932,rs189215151,rs189216454,rs189230380,rs189248681,rs189248797,rs189252526,rs189394832,rs189423007,rs189436381,rs189510412,rs189608429,rs189614427,rs189663696,rs189667406,rs189677925,rs189915391,rs189943359,rs189957833,rs189965527,rs189989293,rs190041055,rs190050231,rs190118190,rs190119862,rs190142542,rs190165198,rs190219458,rs190364661,rs190368932,rs190395514,rs190431304,rs190520670,rs190602102,rs190621534,rs190648585,rs190743930,rs190745227,rs190878196,rs190962619,rs190983457,rs190991813,rs191003050,rs191097251,rs191098183,rs191112192,rs191144174,rs191149530,rs191271065,rs191294495,rs191358196,rs191565598,rs191587873,rs191627278,rs191650717,rs191660522,rs191689018,rs191699278,rs191710151,rs191733672,rs191737779,rs191840751,rs191879090,rs191907845,rs191930578,rs192012858,rs192085693,rs192129363,rs192226108,rs192232146,rs192253142,rs192309436,rs192330928,rs192393195,rs192614911,rs192616749,rs192641378,rs192712052,rs192758151,rs192798157,rs192825491,rs192874160,rs192894806,rs192944634,rs193189414,rs193212275,rs1951154,rs199592188,rs199637885,rs199676353,rs199707799,rs199866189,rs199915408,rs199951296,rs200000290,rs200129563,rs200231434,rs200288088,rs200367429,rs2003881,rs200431386,rs200550530,rs200593263,rs200728597,rs200811551,rs200877403,rs200953260,rs201052690,rs2010963,rs201253277,rs201261787,rs201284459,rs201321489,rs201365646,rs201467368,rs201469051,rs201721251,rs201797477,rs201857541,rs201863195,rs202055387,rs202061174,rs202205780,rs2069540,rs2069541,rs2069543,rs2129111,rs2170851,rs221334,rs2231124,rs2279472,rs2290977,rs2298542,rs2472290,rs2634705,rs2754155,rs2754164,rs2754165,rs2817758,rs28675825,rs2872690,rs2934963,rs3024993,rs3024994,rs3024996,rs3024997,rs3024998,rs3025003,rs3025005,rs3025008,rs3025044,rs3025046,rs3025047,rs33971253,rs34315259,rs34618570,rs34803781,rs35062002,rs35299829,rs35759895,rs35813871,rs36211716,rs367716291,rs367752737,rs368064502,rs368109208,rs368320976,rs368481908,rs368494243,rs368543748,rs368574088,rs368623018,rs368699342,rs368714121,rs368714820,rs368719553,rs368786036,rs368826988,rs368928485,rs369330512,rs369731242,rs370033145,rs370208081,rs370649675,rs370775599,rs370792887,rs371027534,rs371266404,rs371333918,rs371335299,rs371438743,rs371447978,rs371624407,rs371764702,rs371828893,rs371951599,rs372005842,rs372029904,rs372233361,rs372251651,rs372276174,rs372730194,rs372731987,rs3729499,rs372979075,rs3729814,rs3729831,rs3729832,rs3729995,rs3733059,rs373327328,rs373480967,rs3734972,rs3735625,rs373570218,rs373726034,rs373923523,rs374203813,rs374249280,rs374332982,rs374337328,rs374471088,rs374471842,rs374649904,rs374841047,rs374945062,rs375103837,rs375211424,rs375347596,rs375457315,rs375773218,rs375827121,rs375862357,rs375870966,rs376018362,rs376230159,rs376337431,rs376732240,rs376768790,rs376837225,rs376976266,rs3769859,rs377240802,rs377393850,rs377439315,rs377584839,rs377615195,rs377644900,rs377688307,rs3778497,rs3779510,rs3779511,rs3796988,rs3799952,rs3800583,rs3807132,rs3807308,rs3807309,rs3814179,rs3816781,rs3846060,rs3853158,rs3853159,rs3935900,rs4379173,rs4392721,rs4446432,rs4521419,rs45467397,rs45489192,rs45497796,rs45500700,rs45501694,rs45508293,rs45527341,rs45540540,rs45550632,rs45560638,rs45580436,rs45592847,rs45606643,rs45628742,rs4637162,rs4703890,rs4731518,rs483352965,rs4855547,rs4855548,rs4894057,rs527341019,rs527352407,rs527369362,rs527371506,rs527400491,rs527459895,rs527505243,rs527538034,rs527543967,rs527549720,rs527744069,rs527768158,rs527811256,rs527824938,rs527864908,rs527885342,rs527929519,rs527929552,rs527948764,rs528045194,rs528118325,rs528120998,rs528125533,rs528147280,rs528212594,rs528216574,rs528318312,rs528342139,rs528415110,rs528415736,rs528480278,rs528481295,rs528521411,rs528545929,rs528593525,rs528684003,rs528702176,rs528763704,rs528766978,rs528833923,rs528844066,rs528907196,rs528910913,rs528917457,rs528923780,rs528944730,rs528978630,rs528996964,rs529005706,rs529034805,rs529038494,rs529099974,rs529252461,rs529350060,rs529441740,rs529445799,rs529498141,rs529534078,rs529705436,rs529707583,rs529735711,rs529749223,rs529762281,rs529784690,rs529801173,rs529827464,rs529832333,rs529841079,rs529854796,rs529858518,rs529873013,rs529887919,rs529895572,rs529912543,rs529955173,rs530101181,rs530152719,rs530173152,rs530277434,rs530354004,rs530357183,rs530414819,rs530418773,rs530456836,rs530482019,rs530518655,rs530526088,rs530620614,rs530681081,rs530726559,rs530789070,rs530798128,rs530817333,rs530847817,rs530934545,rs531038556,rs531055730,rs531059037,rs531134054,rs531135478,rs531398486,rs531424434,rs531463721,rs531594949,rs531595479,rs531627911,rs531662733,rs531663653,rs531836591,rs531873245,rs531878553,rs531890405,rs531897026,rs531938269,rs531969541,rs532005401,rs532075498,rs532261341,rs532303260,rs532361978,rs532367291,rs532377281,rs532401716,rs532409173,rs532431694,rs532438558,rs532454181,rs532473736,rs532517062,rs532521633,rs532641038,rs532717966,rs532733393,rs532735967,rs532750167,rs532796574,rs532799607,rs532822084,rs532824331,rs532834405,rs532857249,rs532940284,rs533001025,rs533142477,rs533182806,rs533215209,rs533218164,rs533303408,rs533311413,rs533378020,rs533475198,rs533493987,rs533508003,rs533561517,rs533620099,rs533724057,rs533743589,rs533780974,rs533812061,rs533814320,rs533815997,rs533816931,rs533829383,rs533839017,rs533881487,rs533887030,rs533917359,rs533965690,rs534002127,rs534016877,rs534056713,rs534106011,rs534124048,rs534145646,rs534153121,rs534195291,rs534255157,rs534307715,rs534329831,rs534461711,rs534470708,rs534502882,rs534528409,rs534604830,rs534633914,rs534752845,rs534893212,rs535018772,rs535066580,rs535075174,rs535243788,rs535284172,rs535289894,rs535293201,rs535354241,rs535395806,rs535401108,rs535412104,rs535501588,rs535534885,rs535553887,rs535567251,rs535572844,rs535618095,rs535648884,rs535698291,rs535778829,rs535807191,rs535846032,rs535858248,rs535871789,rs535879331,rs535965213,rs535965249,rs535972691,rs536270281,rs536298504,rs536331231,rs536354816,rs536403304,rs536506412,rs536524818,rs536568219,rs536618034,rs536736957,rs536745869,rs536819938,rs536853122,rs536899635,rs536899727,rs536906810,rs536947930,rs536960602,rs536972196,rs536997690,rs537088321,rs537241224,rs537245427,rs537254010,rs537302706,rs537303704,rs537376782,rs537409354,rs537447352,rs537478472,rs537497756,rs537602503,rs537630460,rs537664658,rs537859520,rs537991624,rs538022449,rs538027712,rs538088714,rs538092639,rs538127308,rs538135864,rs538217228,rs538363011,rs538402410,rs538421004,rs538463450,rs538471689,rs538474053,rs538492420,rs538516960,rs538571216,rs538591256,rs538614117,rs538616776,rs538661288,rs538764487,rs538778659,rs538799834,rs538804337,rs538848738,rs538884428,rs538890877,rs538902419,rs538927682,rs538937124,rs539000013,rs539038712,rs539091130,rs539136058,rs539147074,rs539196725,rs539247683,rs539250709,rs539279206,rs539284357,rs539288142,rs539290591,rs539292892,rs539345049,rs539411940,rs539429623,rs539444309,rs539477025,rs539546088,rs539552155,rs539595399,rs539623261,rs539661642,rs539783912,rs539846594,rs539878139,rs539905622,rs539960208,rs539962614,rs540106439,rs540114537,rs540136136,rs540183314,rs540193835,rs540244622,rs540350007,rs540362269,rs540456678,rs540476548,rs540482249,rs540620523,rs540624078,rs540624436,rs540704944,rs540750847,rs540775319,rs540817407,rs540837751,rs540975698,rs540987377,rs541068025,rs541068754,rs541091240,rs541120175,rs541124411,rs541187238,rs541255777,rs541274053,rs541322681,rs541326188,rs541326480,rs541397515,rs541513240,rs541547610,rs541550525,rs541615767,rs541619319,rs541632017,rs541649116,rs541681566,rs541717889,rs541731685,rs541884042,rs541995411,rs542015177,rs542026552,rs542055840,rs542109546,rs542233797,rs542240038,rs542289868,rs542297609,rs542309356,rs542395758,rs542416678,rs542460751,rs542471502,rs542507597,rs542517058,rs542565151,rs542574437,rs542575761,rs542663793,rs542765340,rs542772270,rs542777672,rs542778899,rs542798325,rs542837463,rs542837877,rs542854299,rs542915256,rs542953495,rs542979650,rs543083571,rs543129758,rs543180020,rs543216882,rs543470010,rs543580666,rs543608468,rs543627896,rs543730745,rs543775403,rs543780229,rs543932159,rs543946764,rs543999433,rs544017687,rs544168677,rs544245412,rs544299529,rs544322515,rs544323467,rs544339056,rs544381319,rs544395061,rs544398778,rs544438231,rs544489211,rs544497548,rs544517356,rs544539093,rs544560699,rs544562666,rs544585773,rs544603640,rs544664996,rs544713550,rs544820214,rs544844312,rs544856822,rs544906755,rs544907433,rs544939403,rs544976606,rs545005263,rs545102064,rs545137387,rs545144423,rs545150206,rs545154960,rs545173166,rs545282331,rs545303396,rs545344290,rs545354807,rs545357305,rs545359408,rs545365884,rs545423779,rs545459428,rs545482166,rs545513955,rs545525556,rs545556758,rs545610159,rs545657447,rs545667161,rs545795963,rs545838474,rs545869674,rs545875267,rs545915314,rs545935510,rs545977099,rs545980894,rs546042947,rs546125273,rs546160901,rs546179386,rs546226304,rs546236372,rs546248384,rs546284504,rs546367366,rs546409993,rs546467994,rs546541150,rs546551065,rs546551965,rs546564767,rs546582990,rs546587804,rs546618206,rs546692988,rs546772458,rs546819385,rs546842864,rs547014135,rs547108204,rs547159689,rs547168637,rs547168969,rs547176531,rs547184644,rs547188856,rs547213586,rs547220668,rs547245480,rs547251661,rs547296300,rs547324988,rs547329364,rs547336266,rs547338168,rs547437955,rs547493691,rs547498164,rs547567895,rs547618534,rs547663042,rs547670985,rs547685382,rs547695399,rs547726630,rs547738499,rs547768350,rs547779563,rs547826416,rs547963988,rs547968152,rs547971804,rs547992749,rs548002530,rs548013726,rs548148407,rs548163383,rs548234106,rs548259135,rs548314985,rs548385309,rs548442775,rs548448083,rs548500940,rs548536095,rs548631160,rs548710515,rs548717432,rs548724517,rs548734550,rs548755839,rs548811641,rs548821454,rs548851742,rs548862977,rs548918802,rs548933360,rs548985083,rs549045318,rs549078815,rs549102911,rs549156577,rs549224272,rs549313553,rs549356318,rs549368834,rs549373475,rs549404233,rs549452574,rs549509054,rs549547850,rs549599087,rs549675692,rs549681867,rs549724517,rs549753376,rs549755552,rs549759859,rs549774590,rs549790976,rs549811282,rs549830497,rs549880126,rs549880754,rs549901460,rs549946671,rs550072985,rs550080459,rs550266114,rs550305321,rs550388177,rs550396638,rs550398080,rs550455649,rs550488418,rs550494135,rs550521717,rs550564161,rs550604044,rs550610514,rs550659842,rs550675170,rs550687433,rs550703834,rs550732532,rs550755609,rs550794497,rs550839701,rs550897819,rs550914054,rs550919929,rs550920019,rs550930477,rs550982519,rs551209324,rs551219570,rs551227103,rs551303182,rs551345708,rs551410232,rs551415200,rs551478248,rs551536072,rs551555164,rs551577424,rs551634292,rs551636121,rs551659882,rs551703401,rs551734504,rs551750079,rs551797251,rs551835042,rs551867090,rs551891883,rs551940253,rs551949177,rs552009838,rs552030379,rs552061257,rs552117035,rs552137743,rs552239213,rs552241783,rs552255788,rs552274045,rs552287377,rs552309598,rs552372690,rs552412397,rs552437210,rs552466735,rs552492399,rs552510494,rs552590321,rs552651605,rs552755964,rs552812675,rs552843645,rs552866707,rs552898500,rs553008272,rs553121428,rs553152772,rs553173178,rs553195880,rs553236015,rs553307935,rs553330875,rs553370268,rs553380156,rs553382307,rs553410761,rs553504230,rs553541436,rs553572124,rs553597504,rs553660170,rs553734431,rs553746089,rs553763580,rs553801640,rs553813815,rs553844800,rs553888943,rs553891768,rs553922513,rs554022899,rs554049650,rs554172827,rs554176874,rs554238160,rs554276739,rs554288764,rs554297753,rs554301425,rs554313082,rs554343430,rs554456862,rs554534022,rs554559330,rs554561071,rs554594925,rs554646051,rs554698655,rs554824506,rs554826123,rs554866549,rs554882421,rs554906769,rs554974268,rs554988131,rs555010900,rs555041165,rs555101088,rs555133986,rs555379443,rs555382535,rs555440548,rs555557817,rs555695562,rs555756236,rs555806292,rs555827831,rs555845448,rs555873482,rs555875595,rs555952309,rs555952537,rs555974956,rs556008646,rs556055999,rs556095539,rs556204286,rs556223872,rs556232810,rs556261984,rs556277924,rs556353959,rs556360706,rs556363700,rs556390708,rs556424015,rs556432963,rs556465211,rs556490774,rs556503863,rs556547277,rs556573912,rs556616818,rs556657333,rs556667140,rs556677285,rs556698480,rs556718494,rs556755871,rs556832437,rs556868685,rs556904120,rs556916772,rs556920601,rs556963442,rs556969730,rs557044327,rs557052032,rs557143045,rs557164747,rs557193791,rs557200148,rs557218501,rs557224766,rs557264940,rs557266450,rs557276512,rs557312035,rs557323501,rs557351938,rs557351969,rs557364291,rs557388082,rs557390996,rs557407905,rs557466119,rs557503743,rs557504892,rs557505831,rs557542641,rs557746020,rs557791306,rs557828109,rs557831344,rs557860538,rs557896788,rs557901655,rs557925196,rs557946347,rs557987374,rs558149404,rs558154017,rs558207303,rs55825405,rs558298472,rs558299503,rs558336918,rs558436718,rs558550630,rs558570285,rs558713949,rs558759069,rs558782948,rs558794432,rs558822165,rs558851413,rs558862424,rs558866549,rs558948676,rs55896543,rs559018184,rs559035073,rs559055498,rs55906845,rs559144421,rs559147441,rs559183253,rs559204851,rs559227199,rs559266089,rs559285300,rs559311998,rs559354717,rs559389684,rs559412897,rs559491649,rs559523129,rs559548476,rs55967140,rs55972547,rs559768226,rs559769944,rs559781535,rs559796924,rs559880294,rs559942830,rs560007738,rs560118840,rs560135474,rs560179376,rs560207317,rs560212066,rs560247754,rs560279876,rs560288091,rs560317812,rs560465111,rs560466163,rs560474848,rs560480645,rs560539180,rs560547364,rs560634372,rs560706881,rs560848029,rs560900534,rs560914032,rs560936783,rs560943022,rs560960608,rs560994239,rs560997650,rs561000949,rs561009845,rs561030158,rs561089320,rs561104451,rs561169416,rs561206261,rs56128843,rs561315310,rs56134801,rs561369257,rs561375563,rs561384129,rs56149358,rs561589143,rs561730449,rs56181243,rs561864482,rs561991614,rs562013018,rs562021396,rs562024224,rs562171620,rs562223039,rs562257744,rs562361462,rs562395094,rs562420275,rs562452019,rs562455775,rs562486416,rs562489023,rs562491983,rs562511734,rs562558529,rs562628358,rs562695441,rs562706116,rs562740631,rs562764897,rs562779850,rs562840562,rs562908693,rs563076216,rs56309428,rs563133807,rs563172882,rs563273504,rs563285174,rs563381984,rs563435769,rs56345539,rs563471429,rs563483001,rs563501188,rs563525721,rs563704031,rs56373393,rs563834933,rs563898977,rs56393216,rs564053992,rs564075369,rs564114663,rs564173482,rs564227580,rs564411337,rs564484028,rs564492519,rs564565171,rs564570902,rs564661208,rs564678111,rs564678587,rs564726911,rs564740966,rs564751326,rs564788498,rs564788525,rs564792496,rs564794101,rs564816655,rs564821503,rs564906201,rs564970517,rs564988374,rs565012472,rs565106650,rs565107086,rs565232568,rs565261830,rs565277154,rs565330744,rs565347910,rs565357617,rs565439861,rs565463383,rs565486163,rs565589249,rs565665671,rs565686374,rs565753188,rs565757299,rs565785408,rs565805833,rs565924346,rs565968766,rs565987453,rs566206913,rs566223235,rs566246677,rs566247964,rs566304312,rs566445832,rs566448755,rs566462640,rs566464098,rs566526707,rs566589249,rs566659836,rs566708726,rs566733151,rs566743500,rs566809748,rs566826608,rs566918842,rs566920078,rs566923336,rs566932737,rs567036878,rs567086087,rs567188710,rs567212502,rs567239017,rs567257409,rs567262422,rs567486249,rs567514003,rs567597287,rs567656582,rs567673679,rs567685683,rs567698899,rs567712270,rs567713548,rs567727109,rs567736518,rs567747971,rs567802415,rs567824224,rs567885211,rs567889341,rs567924096,rs567931099,rs567936718,rs567950451,rs567981961,rs568022809,rs568048019,rs568098647,rs568118092,rs568279459,rs568312503,rs568339900,rs568342120,rs568412422,rs568427905,rs568463205,rs568480625,rs568518320,rs568519596,rs568536020,rs568585867,rs568628822,rs568706767,rs568742884,rs568770140,rs568783732,rs568820394,rs568831579,rs568950285,rs568958843,rs568980149,rs569037828,rs569116646,rs569121263,rs569239585,rs569269545,rs569283786,rs569447764,rs569457191,rs569507934,rs569517385,rs569547484,rs569555408,rs569584281,rs569600237,rs569613719,rs569622252,rs569631078,rs569664695,rs569698512,rs569777173,rs569843006,rs569859112,rs569894363,rs570030824,rs570064977,rs57027572,rs570332825,rs570341739,rs570342690,rs570357222,rs570358067,rs570430703,rs570444955,rs570473859,rs570477851,rs570523451,rs570684629,rs570717928,rs570720935,rs570726153,rs570798197,rs570814592,rs570866716,rs570899551,rs571071526,rs571169918,rs571181340,rs571300919,rs571309994,rs571341143,rs571386087,rs571438833,rs571439373,rs571442829,rs571473566,rs571486279,rs571505790,rs571543870,rs571558184,rs57159802,rs571654975,rs571663726,rs571692329,rs571777886,rs571801739,rs571895345,rs571938943,rs571949553,rs571963617,rs572005581,rs572015285,rs572018059,rs572032254,rs572057792,rs572076142,rs572153928,rs572184696,rs572221142,rs572346046,rs572392542,rs572451651,rs572452020,rs572459535,rs572500242,rs572517815,rs572531935,rs572532076,rs572537943,rs572543076,rs572569241,rs572570286,rs572646353,rs572659634,rs572728648,rs572784809,rs572786786,rs572797734,rs572858493,rs572864799,rs572896308,rs572971541,rs572983729,rs573049801,rs573120837,rs573129617,rs573181420,rs573184360,rs573194102,rs573230583,rs573250479,rs573364418,rs573479726,rs573514742,rs573528692,rs573599039,rs573611482,rs573737364,rs573780389,rs573873203,rs573890614,rs573903209,rs573950285,rs573984969,rs574031393,rs574145205,rs574226930,rs574254638,rs574264410,rs574265704,rs574565483,rs574572793,rs574678113,rs574718808,rs574720157,rs574821156,rs574828278,rs574844492,rs574868186,rs574877017,rs574960574,rs574974957,rs574995886,rs575133120,rs575159392,rs575165416,rs575180142,rs575223297,rs575249117,rs575277262,rs575372350,rs575384716,rs575446967,rs575462272,rs575553142,rs575695570,rs575811680,rs575853600,rs576142383,rs576151732,rs576171908,rs576172019,rs576276722,rs576317487,rs576318512,rs576318975,rs576346010,rs576369973,rs576436469,rs576452351,rs576459070,rs576505231,rs576520964,rs576612495,rs576630131,rs576635296,rs576686871,rs576826842,rs576855578,rs576882138,rs576937564,rs576947303,rs577170557,rs577174111,rs577213890,rs577251413,rs577304777,rs577311655,rs577332282,rs577337149,rs577379388,rs577460318,rs577491512,rs577524992,rs577587385,rs577618070,rs577635839,rs577742615,rs577756022,rs577768497,rs577927525,rs577988958,rs578054190,rs578148830,rs578217355,rs58290801,rs59333259,rs59727016,rs61085192,rs62175452,rs62471184,rs6466574,rs6549184,rs6709708,rs6711985,rs67284918,rs6729746,rs6735448,rs6746886,rs6766710,rs6785543,rs6795461,rs67996921,rs68003004,rs6810145,rs6865110,rs6870011,rs6871510,rs7081820,rs71369784,rs7140743,rs7145023,rs7149517,rs7150241,rs7157716,rs7228252,rs72488271,rs72625258,rs72647843,rs72647846,rs72647862,rs72647864,rs72647866,rs72647868,rs72677408,rs72875317,rs72924842,rs72924873,rs72924875,rs72924884,rs73112232,rs73124171,rs73124176,rs73124188,rs73126204,rs73126222,rs73206007,rs73246101,rs73267107,rs73398069,rs73401929,rs73401932,rs73416583,rs73454997,rs73457925,rs735286,rs735712,rs73587634,rs73736130,rs73835716,rs73973149,rs73973151,rs73973152,rs73973153,rs74143016,rs74143018,rs74366528,rs74422224,rs74504943,rs74558906,rs747558,rs74768264,rs74877293,rs74879927,rs74904785,rs74985463,rs75025225,rs7504908,rs75312535,rs75321371,rs75348596,rs75353839,rs75519701,rs75548875,rs75686037,rs75757386,rs75782977,rs7597154,rs75972223,rs760444,rs7609725,rs76131138,rs7614224,rs7621394,rs76248721,rs76265380,rs7627893,rs76299315,rs76356235,rs76424253,rs765019,rs7650851,rs7650936,rs76538837,rs76580576,rs76614781,rs76623924,rs76633992,rs7673916,rs76744586,rs76997584,rs77041946,rs77137852,rs77192447,rs77208412,rs77215046,rs77222786,rs77326279,rs77363493,rs77364836,rs77371042,rs77374458,rs77465210,rs77577995,rs77580337,rs77658783,rs77675851,rs77706310,rs7779670,rs78073603,rs78101637,rs78179829,rs78227829,rs78237572,rs78272721,rs78382289,rs78424880,rs78536595,rs78574883,rs78585114,rs78608717,rs78671483,rs78698879,rs78765272,rs78807370,rs78925638,rs79015823,rs79023643,rs79024133,rs79082182,rs79101666,rs79107654,rs79220514,rs79325706,rs79504514,rs79562482,rs79568196,rs79644780,rs79645147,rs79686755,rs79724489,rs79735713,rs79806283,rs79819063,rs79904008,rs79911642,rs79956733,rs79984883,rs79986684,rs80017857,rs80102887,rs80149416,rs833067,rs833068,rs900772,rs9303769,rs9303770,rs9367173,rs937861,rs9635829,rs966783,rs9816776,rs9837295,rs9844987,rs9851420,rs9856591,rs9874444,rs9945545,rs9946027,rs9964437,rs9964653	AFG3L2,CAV2,FLNC,HOMER1,KLHL40,LEF1,LMOD3,MYH6,MYPN,NEXN,PTCD2,SGCB,TCAP,TTN,VEGFA
GO Biological Process	GO:0051209	release of sequestered calcium ion into cytosol	1	0	0	0	3.13471	753.179	2361	0.00502119	0.01574	1126	0.0814908	1	0.933815	1.56558	7.02615	11	44	0.00371371	0.25	rs1008958,rs1014754,rs1014933,rs10157703,rs10158020,rs10158497,rs10458439,rs1055689,rs10737817,rs10754590,rs10754602,rs10802586,rs10802591,rs10802592,rs10850132,rs10925289,rs10925290,rs10925299,rs10925300,rs10925308,rs10925312,rs10925344,rs10925346,rs10925397,rs10925398,rs111228812,rs111239025,rs111326999,rs111351015,rs111409147,rs111444812,rs111513890,rs111543314,rs111658123,rs111679859,rs111689687,rs111692371,rs111784271,rs111787438,rs111798306,rs111886904,rs111976679,rs111998934,rs112118530,rs112263849,rs112502023,rs112633470,rs112677714,rs112766011,rs112797660,rs112916549,rs113215891,rs113218902,rs113440595,rs113486481,rs113565114,rs113601022,rs113786038,rs113789796,rs113798282,rs113805667,rs113811113,rs113872460,rs114029937,rs114035482,rs114065208,rs114066306,rs114067948,rs114076643,rs114107137,rs114119896,rs114247822,rs114335212,rs114343008,rs114354959,rs114392804,rs114411755,rs114419407,rs114432847,rs114599384,rs114619329,rs114745695,rs114827435,rs114836489,rs114937996,rs114950960,rs115009102,rs115058204,rs115068799,rs115085457,rs115109796,rs115189372,rs115197663,rs115310663,rs115403251,rs115427210,rs115463712,rs115507299,rs115557782,rs115567975,rs115719543,rs115723188,rs115818139,rs115821546,rs115841862,rs115908539,rs115921917,rs115979568,rs116012560,rs116022538,rs116039424,rs116043451,rs116129172,rs116131795,rs116151739,rs116258904,rs116364430,rs116391188,rs116417415,rs116506838,rs116580341,rs116619576,rs116627024,rs116634275,rs116744329,rs116780684,rs116789575,rs116797287,rs116874631,rs117100111,rs117123811,rs117189911,rs117212954,rs117218463,rs117242985,rs117351390,rs11752729,rs117664919,rs117699520,rs117720283,rs117834890,rs117889138,rs11908667,rs11908688,rs12034700,rs12035538,rs12043330,rs12071187,rs12072243,rs12081905,rs12083140,rs12083294,rs12087893,rs12090226,rs12091036,rs12123449,rs12124723,rs12129023,rs12131303,rs12132623,rs12139756,rs12197678,rs12206946,rs12215979,rs12561761,rs12624925,rs12624928,rs12733021,rs12734448,rs12736282,rs12742508,rs12756907,rs13041775,rs13194022,rs13194024,rs13374673,rs1337801,rs137883674,rs137898517,rs137910345,rs137955484,rs137973365,rs138065076,rs138065210,rs138080218,rs138136218,rs138154635,rs138190713,rs138218198,rs138264390,rs138279743,rs138334329,rs138341966,rs138355985,rs138368312,rs138388847,rs138413224,rs138453333,rs138515704,rs138532033,rs138558892,rs138590037,rs138612026,rs138623279,rs138642968,rs138663668,rs138691941,rs138703395,rs138790021,rs138983891,rs138986122,rs139018100,rs139082153,rs139091194,rs139093602,rs139167945,rs139257137,rs139276012,rs139279335,rs139293388,rs139400487,rs139474596,rs139581851,rs139605821,rs139687804,rs139690251,rs139695346,rs139714727,rs139727360,rs139824752,rs139833284,rs139849341,rs139856559,rs139994887,rs140024879,rs140084399,rs140126660,rs140215331,rs140234477,rs140427107,rs140502039,rs140512267,rs140663739,rs140748816,rs140877180,rs140892157,rs140960393,rs140981935,rs140982882,rs141046483,rs141228235,rs141231901,rs141370129,rs141432348,rs141497455,rs141529055,rs141530863,rs1415712,rs141591348,rs141747795,rs141760056,rs141855255,rs141871872,rs141885443,rs141908291,rs141921337,rs141931243,rs142012052,rs142035590,rs142063116,rs142082018,rs142208936,rs142348589,rs142401305,rs142489602,rs142505553,rs142519944,rs142561689,rs142593890,rs142682731,rs142762138,rs142763202,rs142836670,rs142872237,rs142914311,rs142917245,rs142936029,rs143093639,rs143116000,rs143248485,rs143283721,rs143294260,rs143374137,rs143379492,rs143405060,rs143509234,rs143527541,rs143571721,rs143611133,rs143770851,rs143793254,rs143822144,rs143869867,rs143878546,rs143891064,rs143904046,rs143925262,rs143950072,rs144042116,rs144095388,rs144098356,rs144177061,rs144328515,rs144417760,rs144434835,rs144494031,rs144611350,rs144628565,rs144717263,rs144733518,rs144737159,rs144756786,rs144789139,rs144923298,rs144956717,rs145040486,rs145099572,rs145106724,rs145114027,rs145158063,rs145198384,rs145198862,rs145310837,rs145385142,rs145487429,rs145577964,rs145687996,rs145714641,rs145844182,rs145850212,rs145852467,rs145951851,rs145997243,rs146014676,rs146152469,rs146161817,rs146188489,rs146223351,rs146245509,rs146271345,rs146372645,rs146402945,rs146484120,rs146485936,rs146571680,rs146574399,rs146639358,rs146767305,rs146783569,rs146817335,rs146870333,rs146883800,rs146914199,rs146937945,rs147026425,rs147090145,rs147123068,rs147165050,rs147166104,rs147174060,rs147190299,rs147195211,rs147216596,rs147324389,rs147419476,rs147428279,rs147452778,rs147520871,rs147688584,rs147719856,rs147736118,rs147740167,rs147754063,rs147768780,rs148013186,rs148013727,rs148046446,rs148104575,rs148104912,rs148149686,rs148155387,rs148279327,rs148367544,rs148384655,rs148466036,rs148470083,rs148501730,rs148613963,rs148614323,rs148673521,rs148731682,rs148747921,rs148800548,rs148934225,rs148942546,rs148984370,rs149015447,rs149057776,rs149068488,rs149071814,rs149086476,rs149220182,rs149231237,rs149235570,rs149253951,rs149301258,rs149366483,rs149447905,rs149501289,rs149604873,rs149625578,rs149727147,rs149772544,rs149785109,rs149792654,rs149821201,rs149898410,rs149914909,rs149976845,rs149990512,rs150003255,rs150004610,rs150007039,rs150053483,rs150094602,rs150142596,rs150166340,rs150177827,rs150199703,rs150287745,rs150289550,rs150439387,rs150538623,rs150655301,rs150697272,rs150733596,rs150911613,rs150953582,rs150986170,rs151002753,rs151020720,rs151138295,rs151155738,rs151195636,rs1535353,rs1570185,rs16834824,rs16834891,rs16834923,rs16835011,rs16835013,rs16835191,rs16835787,rs17627064,rs17627448,rs17669304,rs17674719,rs17678954,rs17682073,rs17702018,rs17739286,rs17755028,rs17755091,rs180706548,rs180782518,rs180827933,rs180853059,rs180872184,rs180906859,rs181027308,rs181028693,rs181109993,rs181141657,rs181146151,rs181150072,rs181155137,rs181211121,rs181212570,rs181283925,rs181322774,rs181359206,rs181364310,rs181396325,rs181396354,rs181433414,rs181458020,rs181517724,rs181650537,rs181660035,rs181676558,rs181685890,rs181688462,rs181715493,rs181753507,rs181767464,rs181800109,rs181864075,rs181882951,rs181929699,rs181939008,rs182046837,rs182228562,rs182228967,rs182251572,rs182260232,rs182279658,rs182282621,rs182315308,rs182401166,rs182403666,rs182419895,rs182423650,rs182429432,rs182445943,rs182576226,rs182607140,rs182676873,rs182731392,rs182789304,rs182799117,rs182831732,rs182879973,rs182881570,rs182905637,rs182920316,rs182943949,rs182975725,rs182981484,rs182990561,rs183017367,rs183106822,rs183128248,rs183154870,rs183161940,rs183162555,rs183226820,rs183290517,rs183335798,rs183388331,rs183470964,rs183558281,rs183759416,rs183790586,rs183790939,rs183803000,rs183825853,rs183836362,rs183856302,rs183909775,rs183952056,rs183962581,rs184062311,rs184095215,rs184095853,rs184121312,rs184172335,rs184312535,rs184317182,rs184411109,rs184461681,rs184645064,rs184647658,rs184668495,rs184721000,rs184744221,rs184753470,rs184773487,rs184792193,rs184794525,rs184932380,rs185060364,rs185103022,rs185145215,rs185149273,rs185181792,rs185182419,rs185282062,rs185284899,rs185340511,rs185378821,rs185417657,rs185509879,rs185534745,rs185611780,rs185614274,rs185639927,rs185648189,rs185690991,rs185696564,rs185698217,rs185705079,rs185716625,rs185901212,rs185909450,rs185957979,rs185970135,rs186056030,rs186062909,rs186087103,rs186160631,rs186175810,rs186188556,rs186200021,rs186272918,rs186294458,rs186343283,rs186349607,rs186406631,rs186440125,rs186517520,rs186528344,rs186530110,rs186697407,rs186702231,rs186720657,rs186737126,rs186914852,rs187041406,rs187050962,rs187233329,rs187306711,rs187450349,rs187466739,rs187476552,rs187531858,rs187556919,rs187648896,rs187676555,rs187771799,rs187792568,rs187799294,rs187802390,rs187808448,rs187874083,rs187878992,rs187954419,rs188033263,rs188126187,rs1881548,rs188200707,rs188315792,rs1883790,rs188395157,rs188419742,rs188629560,rs188637881,rs188639640,rs188667820,rs188705114,rs188749420,rs188821336,rs188838547,rs188848997,rs188855767,rs188875479,rs188879661,rs188934741,rs188965283,rs188992509,rs189013260,rs189034207,rs189035269,rs189036919,rs189047175,rs189109577,rs189275942,rs189302878,rs189322412,rs189395781,rs189437700,rs189444515,rs189448228,rs189466399,rs189546549,rs189565199,rs189722273,rs189725907,rs189736491,rs189753550,rs189864828,rs189920565,rs190076396,rs190106804,rs190143753,rs190233031,rs190385918,rs190458736,rs190465005,rs190501877,rs190504338,rs190511801,rs190590515,rs190669905,rs190688870,rs190815080,rs190822506,rs190849432,rs190855650,rs190881894,rs190884271,rs190886223,rs190975081,rs191054848,rs191123355,rs191134371,rs191204960,rs191210311,rs191220511,rs191247740,rs191306748,rs191477563,rs191488272,rs191496154,rs191508375,rs191538152,rs191590799,rs191603370,rs191632114,rs191642080,rs191698131,rs191732720,rs191750878,rs191833013,rs191868651,rs191871301,rs191888467,rs191937128,rs192022879,rs192067097,rs192088930,rs192113874,rs192176016,rs192222575,rs192238166,rs192243287,rs192478056,rs192483953,rs192504538,rs192536697,rs192581725,rs192599729,rs192751852,rs192793019,rs192809271,rs192819726,rs192862653,rs192941303,rs192959717,rs193018817,rs193052481,rs193203190,rs193208672,rs193215885,rs193291381,rs1933894,rs199760560,rs200003166,rs200094655,rs201037999,rs201120609,rs201154981,rs202158831,rs2031015,rs2038167,rs2038168,rs2058931,rs2058932,rs2077417,rs2092461,rs2092518,rs2179680,rs2229643,rs2247192,rs2291860,rs2296740,rs2385577,rs2385609,rs2385611,rs2425623,rs2461315,rs2485581,rs2490353,rs2490356,rs2490361,rs2490370,rs2490371,rs2618670,rs2618671,rs2618703,rs2685290,rs2685291,rs2797436,rs2805441,rs2805442,rs2805443,rs2805444,rs2805451,rs28396811,rs28700916,rs2891819,rs2891827,rs3120683,rs34232667,rs34249406,rs34254827,rs34906638,rs34967813,rs35272209,rs35660510,rs367614303,rs367919071,rs368188523,rs368354096,rs368390862,rs368577571,rs369343107,rs369442615,rs369562755,rs369809296,rs370051680,rs370069832,rs370627742,rs370643484,rs370715973,rs370868186,rs371185790,rs371265193,rs371599879,rs371669683,rs371737706,rs371806962,rs372232675,rs372280742,rs372466747,rs372591106,rs372629542,rs372649111,rs372785640,rs372786605,rs372934247,rs373007996,rs373184832,rs373247843,rs373385410,rs373419379,rs373604992,rs373703108,rs373880667,rs374380590,rs374508768,rs374986384,rs375164226,rs375180398,rs375250580,rs375333534,rs375351094,rs375458423,rs375882294,rs375943229,rs376231294,rs376503870,rs376621069,rs376628435,rs376646178,rs376694930,rs376875980,rs377105442,rs377515158,rs377711334,rs3805023,rs3805025,rs3805027,rs3805028,rs3818528,rs3818530,rs4006358,rs4006359,rs4074496,rs41279276,rs41356946,rs4233467,rs4233468,rs4392740,rs4445067,rs4484913,rs4573506,rs4613862,rs4659488,rs4659489,rs4659786,rs4706924,rs4706925,rs4711338,rs4810410,rs4810411,rs4812789,rs4812793,rs4812794,rs5003434,rs527257326,rs527259624,rs527296672,rs527377312,rs527407545,rs527408621,rs527465145,rs527488042,rs527520952,rs527584755,rs527668016,rs527681794,rs527721592,rs527734677,rs527776246,rs527804994,rs527835577,rs527858734,rs527960694,rs527968660,rs528005833,rs528064815,rs528083237,rs528088945,rs528102416,rs528119225,rs528237670,rs528256894,rs528301873,rs528303926,rs528329940,rs528406596,rs528459367,rs528481447,rs528484701,rs528488368,rs528583121,rs528637322,rs528649296,rs528695280,rs528754819,rs528771254,rs528875745,rs528880402,rs528904175,rs528915333,rs528925205,rs528980724,rs529013941,rs529042129,rs529085555,rs529101971,rs529187042,rs529203774,rs529225012,rs529276451,rs529280350,rs529338257,rs529642642,rs529721650,rs529765412,rs529880787,rs529957125,rs529977515,rs529985991,rs529994134,rs529997651,rs530036981,rs530088943,rs530234760,rs530261910,rs530272273,rs530288254,rs530304707,rs530336799,rs530365767,rs530395368,rs530400592,rs530517992,rs530520416,rs530654715,rs530657522,rs530678513,rs530678691,rs530683121,rs530710579,rs530733949,rs530746667,rs530808560,rs530815937,rs530837510,rs530913138,rs530992195,rs531101176,rs531137508,rs531143359,rs531149708,rs531164276,rs531204510,rs531226685,rs531244316,rs531249710,rs531259948,rs531314717,rs531381516,rs531465292,rs531469447,rs531476139,rs531523353,rs531651646,rs531659666,rs531674048,rs531726723,rs531733717,rs531802215,rs531859237,rs531876403,rs531901627,rs531950340,rs531966133,rs532031521,rs532090257,rs532162750,rs532324704,rs532324772,rs532332053,rs532334543,rs532342499,rs532355302,rs532375258,rs532387951,rs532501244,rs532503157,rs532506245,rs532528949,rs532577731,rs532765539,rs532819587,rs532840186,rs532877653,rs532879411,rs532948528,rs532975459,rs532998698,rs533018128,rs533047989,rs533166874,rs533262932,rs533303399,rs533352511,rs533385198,rs533471041,rs533609326,rs533624643,rs533657897,rs533676681,rs533679576,rs533681333,rs533714184,rs533728606,rs533766354,rs533788392,rs533811374,rs533862570,rs533876639,rs533889043,rs533890503,rs533943192,rs533949477,rs534062400,rs534077806,rs534092873,rs534114231,rs534138610,rs534304981,rs534317824,rs534320732,rs534367764,rs534423731,rs534434985,rs534570011,rs534681989,rs534687180,rs534715696,rs534744450,rs534745018,rs534748578,rs534783132,rs534798179,rs534904849,rs534907329,rs534919560,rs535000279,rs535028892,rs535072170,rs535149908,rs535153607,rs535154217,rs535172242,rs535199121,rs535245344,rs535255242,rs535277699,rs535283157,rs535301881,rs535320378,rs535349551,rs535376437,rs535410502,rs535441103,rs535510937,rs535659771,rs535699465,rs535920001,rs535959183,rs536094356,rs536107483,rs536117735,rs536229489,rs536235403,rs536291712,rs536296858,rs536334482,rs536554239,rs536598968,rs536603273,rs536662487,rs536680040,rs536728160,rs536840636,rs536853959,rs536873842,rs536947334,rs537015585,rs537074985,rs537136615,rs537216931,rs537224076,rs537318626,rs537419721,rs537491297,rs537508868,rs537552206,rs537608088,rs537662955,rs537696888,rs537701324,rs537707838,rs537866349,rs537870810,rs537871362,rs537920406,rs537965901,rs537983726,rs538011781,rs538017298,rs538055446,rs538057159,rs538118766,rs538129799,rs538279484,rs538401487,rs538410202,rs538435606,rs538520679,rs538539345,rs538583358,rs538646825,rs538678131,rs538715819,rs538736643,rs538738260,rs538745707,rs538788538,rs538823296,rs538884161,rs539013506,rs539059685,rs539154823,rs539200347,rs539430548,rs539469000,rs539514097,rs539595955,rs539612342,rs539646375,rs539663333,rs539699240,rs539702039,rs539829834,rs539944315,rs539984620,rs540000781,rs540029735,rs540045301,rs540070234,rs540101837,rs540135903,rs540156391,rs540367353,rs540373419,rs540437318,rs540492747,rs540534797,rs540577899,rs540637816,rs540639706,rs540642485,rs540663949,rs540715791,rs540802832,rs540881906,rs540898354,rs540960636,rs540972758,rs540974709,rs540978711,rs540987419,rs541036153,rs541114522,rs541175524,rs541189713,rs541236960,rs541255925,rs541305183,rs541324940,rs541379450,rs541481667,rs541507360,rs541556832,rs541578049,rs541598715,rs541634479,rs541708171,rs541778065,rs541817101,rs541873727,rs541879885,rs541959526,rs542032705,rs542087913,rs542113178,rs542181318,rs542197961,rs542246478,rs542302577,rs542335909,rs542367279,rs542392239,rs542401505,rs542479752,rs542487593,rs542535931,rs542545272,rs542586578,rs542630190,rs542675319,rs542776206,rs542794145,rs542865331,rs543029862,rs543122268,rs543135708,rs543156889,rs543216720,rs543275390,rs543380393,rs543399644,rs543443758,rs543460976,rs543470093,rs543575825,rs543629433,rs543643104,rs543769195,rs543812882,rs543881717,rs543945865,rs543957837,rs544093636,rs544185062,rs544272874,rs544376592,rs544443468,rs544443495,rs544469312,rs544509060,rs544584901,rs544661586,rs544663401,rs544733217,rs544760502,rs544765183,rs544772375,rs544806035,rs544812129,rs544823119,rs544852402,rs544877161,rs544879322,rs544938101,rs544966354,rs544986658,rs545077232,rs545093165,rs545119721,rs545134778,rs545369070,rs545486509,rs545495292,rs545520340,rs545528074,rs545561699,rs545596013,rs545601864,rs545633440,rs545731303,rs545824870,rs545835848,rs545939670,rs545968080,rs545988678,rs546005267,rs546040507,rs546042826,rs546106033,rs546121051,rs546157480,rs546165710,rs546235637,rs546255383,rs546257855,rs546261212,rs546298302,rs546300518,rs546416477,rs546418516,rs546464232,rs546466250,rs546533628,rs546719169,rs546720058,rs546730781,rs546769733,rs546867521,rs546935350,rs546997565,rs547116406,rs547158003,rs547161575,rs547208043,rs547250079,rs547288956,rs547307296,rs547320638,rs547341362,rs547360201,rs547392627,rs547447628,rs547577639,rs547581044,rs547621371,rs547624083,rs547626897,rs547672070,rs547692837,rs547693169,rs547760311,rs547914088,rs547994825,rs547997208,rs548024296,rs548068247,rs548135222,rs548224411,rs548274536,rs548345309,rs548366317,rs548480158,rs548487325,rs548523445,rs548557176,rs548576166,rs548628313,rs548649814,rs548712130,rs548712819,rs548716215,rs548739556,rs548793447,rs548795510,rs548805928,rs548811382,rs548863730,rs548953313,rs548966221,rs549018036,rs549085569,rs549100491,rs549204522,rs549213632,rs549216228,rs549252108,rs549265800,rs549289984,rs549338664,rs549363254,rs549365287,rs549396307,rs549399525,rs549415944,rs549493411,rs549494763,rs549515619,rs549518691,rs549525146,rs549598562,rs549619617,rs549621057,rs549656004,rs549667084,rs549695683,rs549701311,rs549722462,rs549767749,rs549854261,rs549868325,rs549877780,rs549908705,rs549931841,rs549946285,rs549949444,rs550028461,rs550050598,rs550080101,rs550133845,rs550213907,rs550250008,rs550303210,rs550304515,rs550355049,rs550533516,rs550546915,rs550597941,rs550610794,rs550622977,rs550645155,rs550699316,rs550738191,rs550757032,rs550759963,rs550772237,rs550786472,rs550789783,rs550815279,rs550864454,rs550918737,rs550929915,rs550941913,rs550945233,rs550972764,rs551018507,rs551074442,rs551100253,rs551108435,rs551165536,rs551238317,rs551343030,rs551369690,rs551376648,rs551379886,rs551389792,rs551390983,rs551433906,rs551436081,rs551468526,rs551477298,rs551533717,rs551767224,rs551823944,rs551846222,rs551866698,rs551899601,rs551929818,rs551988265,rs552024491,rs552033328,rs552100262,rs552145220,rs552157929,rs552200795,rs552298811,rs552303352,rs552335458,rs552425629,rs552447329,rs552502918,rs552510552,rs552558941,rs552579049,rs552666622,rs552683359,rs552745245,rs552769832,rs552798958,rs552810984,rs552870676,rs552890934,rs552898723,rs552933483,rs552965961,rs553026793,rs553058089,rs553144715,rs553146573,rs553168877,rs553292204,rs553294775,rs553313601,rs553322823,rs553332840,rs553344210,rs553368226,rs553488075,rs553561234,rs553773084,rs553814435,rs553836422,rs553919269,rs553976639,rs554047653,rs554140375,rs554142807,rs554163607,rs554183395,rs554243593,rs554354739,rs554403549,rs554414252,rs554426127,rs554456669,rs554480154,rs554483127,rs554524613,rs554633421,rs554635310,rs554690141,rs554723367,rs554731801,rs554787537,rs554872433,rs554911731,rs554916911,rs554919306,rs554950820,rs554971710,rs555001437,rs555041641,rs555050424,rs555090364,rs555118831,rs555124635,rs555136318,rs555159500,rs555172002,rs555175368,rs555175837,rs555203762,rs555238501,rs555265288,rs555357442,rs555455297,rs555532075,rs555603416,rs555615460,rs555660762,rs555676119,rs555700680,rs555717195,rs555755590,rs555767331,rs555779764,rs555790789,rs555823724,rs555828869,rs555930113,rs555949130,rs555965542,rs555965707,rs556031079,rs556079855,rs556091435,rs556139352,rs556166580,rs556269312,rs556272472,rs556314613,rs556315721,rs556318232,rs556343933,rs556385116,rs556433299,rs556435105,rs556435846,rs556476660,rs556620713,rs556660676,rs556667513,rs556765262,rs556775872,rs556875692,rs556897785,rs556992186,rs557054390,rs557062363,rs557116096,rs557137440,rs557160423,rs557192526,rs557195214,rs557206599,rs557231267,rs557333788,rs557341028,rs557348306,rs557360041,rs557380687,rs557453186,rs557458215,rs557559877,rs557561172,rs55756950,rs557576585,rs557627290,rs557653789,rs557666675,rs55767618,rs557749949,rs557937109,rs557945298,rs557972551,rs557989755,rs558035805,rs558065242,rs558096687,rs558108250,rs558228319,rs558317533,rs558327156,rs558330698,rs558333543,rs558341280,rs558341647,rs558343405,rs558362706,rs558367167,rs558376361,rs558390799,rs558453241,rs558506631,rs558529233,rs558543356,rs558618087,rs558649286,rs558780953,rs558794473,rs558858886,rs558882660,rs558949432,rs558985427,rs559123597,rs559169832,rs559204115,rs55926221,rs559271249,rs559319506,rs559369915,rs559383622,rs559412942,rs559458762,rs559466961,rs559488624,rs559495822,rs559499653,rs559534857,rs559578049,rs559595741,rs559670174,rs559707449,rs559802422,rs559857259,rs559894446,rs559925354,rs559929250,rs559957935,rs560043646,rs560073601,rs560107286,rs560130625,rs560273863,rs560301215,rs560342718,rs560385936,rs560389679,rs560421535,rs560447211,rs560470942,rs560471976,rs560538684,rs560562808,rs560585562,rs560592117,rs560599166,rs560607704,rs560650036,rs560715546,rs560741100,rs560793650,rs560850583,rs560850894,rs560929924,rs560961990,rs560969578,rs561003311,rs561007056,rs561023759,rs561024156,rs56108758,rs561228905,rs561339212,rs561351567,rs561421332,rs561440413,rs561493241,rs561504099,rs561532196,rs561562553,rs561593139,rs561605689,rs561644417,rs561651037,rs561678791,rs561692538,rs561708803,rs56172402,rs561740376,rs561754706,rs561757706,rs561766514,rs561880726,rs561902351,rs561950500,rs561992071,rs562078771,rs562084576,rs562192200,rs562220188,rs562222165,rs562237476,rs562252403,rs562287935,rs562303648,rs562337742,rs562353339,rs562365643,rs562368036,rs562375355,rs562395658,rs562414663,rs562427055,rs562466067,rs562492897,rs562498807,rs562528231,rs562544711,rs562586451,rs562605315,rs562670105,rs562949452,rs563052316,rs563063482,rs563068218,rs563134585,rs563198533,rs563257324,rs563299346,rs563343485,rs563346240,rs563456025,rs563475191,rs563495773,rs563583678,rs563588677,rs563601976,rs563659814,rs563695982,rs56370530,rs563738818,rs563816959,rs563894047,rs563941733,rs563951549,rs564017059,rs564021211,rs564048245,rs564056494,rs564060006,rs564097842,rs564120502,rs564173504,rs564180859,rs564189037,rs564195625,rs564296398,rs564332736,rs564338817,rs564430557,rs564433105,rs564448419,rs564539302,rs564543354,rs564545886,rs564639720,rs564740914,rs564745825,rs564783709,rs564819276,rs564847628,rs564962781,rs564989453,rs565002559,rs565024266,rs565045141,rs565116824,rs565150083,rs565170754,rs565194125,rs565218184,rs565218698,rs565300856,rs565401199,rs565430495,rs565439214,rs565463479,rs565522349,rs565534585,rs565543364,rs565702580,rs565743769,rs565753980,rs565791374,rs565878802,rs565879108,rs565929866,rs566105966,rs566105972,rs566148511,rs566167656,rs566255279,rs566265130,rs566290884,rs566292201,rs566320151,rs566335120,rs566349038,rs566354395,rs566389148,rs566396891,rs566512081,rs566537975,rs566591381,rs566606217,rs566726966,rs566818709,rs566859855,rs566878637,rs566904300,rs566935948,rs567107817,rs567169961,rs567173528,rs567216800,rs567235201,rs567247611,rs567376067,rs567461647,rs567625148,rs567656262,rs567719144,rs567791840,rs567841816,rs567924273,rs567935626,rs567955242,rs568146492,rs568160994,rs568194202,rs568244995,rs568268117,rs568296192,rs568368628,rs568383003,rs568391443,rs568417381,rs568476107,rs568514131,rs568515300,rs568702363,rs568765072,rs568782338,rs568784197,rs568803031,rs568816027,rs568992094,rs568997689,rs569017230,rs569104718,rs569262733,rs569266094,rs569300863,rs569333719,rs569338310,rs569357612,rs56938085,rs569384031,rs569389582,rs569393357,rs569397337,rs569468679,rs569534237,rs569590651,rs569593178,rs569708753,rs569742046,rs569810870,rs569850614,rs569896067,rs570089685,rs570186437,rs570189989,rs570315975,rs570336873,rs570374264,rs570428622,rs570575252,rs570646520,rs570670634,rs570840113,rs570899660,rs570997754,rs571031737,rs571102695,rs571138950,rs571180009,rs571297014,rs571334517,rs571336120,rs571371952,rs571403802,rs571437733,rs571452995,rs571523068,rs571531789,rs571585856,rs571589063,rs571651469,rs571805540,rs571809263,rs571815553,rs571890081,rs571935758,rs572096221,rs572159125,rs572182405,rs572200139,rs572204226,rs572219543,rs57225074,rs572258349,rs572278810,rs572322843,rs572347286,rs572380003,rs572430186,rs572465159,rs572497725,rs572525995,rs572527117,rs572544219,rs572545884,rs572554118,rs572577196,rs572584824,rs572629047,rs572677547,rs572727847,rs572749473,rs572849251,rs572868285,rs572881866,rs572958794,rs572981956,rs573059898,rs573092289,rs573228094,rs573320670,rs573331579,rs573337483,rs573400868,rs573462161,rs573547153,rs573555334,rs573586803,rs573689538,rs573706554,rs573707688,rs573848816,rs573851429,rs573862676,rs573958977,rs573974011,rs574038010,rs574106126,rs574151236,rs574166484,rs574312422,rs574384748,rs574453361,rs574481440,rs574562551,rs574573837,rs574645841,rs574650664,rs574652043,rs574669336,rs574748828,rs574757549,rs574775691,rs574799550,rs574816038,rs574855232,rs574965511,rs575021322,rs575047706,rs575049100,rs575064107,rs575067482,rs575081897,rs575133321,rs575251116,rs575266768,rs575270316,rs575339571,rs575392348,rs575425777,rs575513105,rs575538477,rs575627396,rs575646899,rs575650184,rs575695808,rs575850151,rs575853914,rs575855890,rs575960888,rs575969652,rs575999403,rs576070681,rs576087728,rs576199017,rs576255347,rs576315948,rs576318499,rs576341267,rs576353501,rs57636512,rs576384164,rs576386569,rs576394449,rs576415982,rs576434039,rs576512473,rs576522535,rs576525285,rs576531749,rs576546538,rs576549353,rs576569698,rs576757876,rs576777116,rs576807789,rs576834702,rs576892108,rs576900993,rs576935808,rs576999824,rs577042357,rs577131955,rs577242499,rs577260959,rs577391343,rs577421169,rs577442793,rs577481359,rs577506742,rs577527043,rs577554270,rs577618454,rs577627886,rs577644098,rs577664767,rs577669467,rs577700082,rs577745131,rs577753356,rs577944778,rs577980158,rs577984656,rs577991723,rs578084809,rs578160161,rs578189399,rs578214097,rs57896757,rs585717,rs59441398,rs6017273,rs6017283,rs6017284,rs6031408,rs6031410,rs6031412,rs6031414,rs6031416,rs6031422,rs6031435,rs6031439,rs6031441,rs6031442,rs6031444,rs60670013,rs6073340,rs6073346,rs6073350,rs6073355,rs6073359,rs60770750,rs60784951,rs6093947,rs6103651,rs6103653,rs6103655,rs6103662,rs6103663,rs61118369,rs6130549,rs6130553,rs6130556,rs6130559,rs61613873,rs61831895,rs61832382,rs61832410,rs61832523,rs61943578,rs62057951,rs62204482,rs62204497,rs62204502,rs62204503,rs62204504,rs62205906,rs62205907,rs62429912,rs62429913,rs632275,rs640915,rs6428989,rs6428998,rs6569348,rs661821,rs6664144,rs6665340,rs6669063,rs6673872,rs6678625,rs6680929,rs6681409,rs6683160,rs6684299,rs6686489,rs6689924,rs6703352,rs6766684,rs68115334,rs6916949,rs6917140,rs71315403,rs71574831,rs720203,rs7265031,rs72764017,rs73106227,rs73115917,rs73117632,rs73117638,rs73119307,rs73119310,rs73121650,rs73121653,rs73123346,rs73123365,rs73133349,rs73474497,rs73552152,rs73770107,rs73770117,rs73807170,rs738498,rs73908568,rs73908576,rs73908577,rs73908586,rs73908587,rs74146691,rs74146692,rs74146699,rs74146702,rs74147203,rs74147204,rs74147252,rs74149705,rs74149706,rs74149709,rs74149710,rs74149917,rs74173190,rs74467938,rs74587768,rs74597691,rs74652590,rs74665449,rs74683707,rs74755137,rs74780086,rs74913603,rs74948253,rs74977016,rs74998895,rs75074804,rs75083890,rs7511662,rs75178035,rs75181973,rs75251354,rs75337064,rs7538500,rs7541015,rs7541818,rs75419216,rs7551647,rs7553206,rs75591541,rs75613589,rs75642694,rs75664822,rs75807432,rs75972682,rs76025777,rs76038473,rs76060047,rs76073687,rs76093219,rs761207,rs76135885,rs76485366,rs76546052,rs76548756,rs76592248,rs76664657,rs76701725,rs76745072,rs76749559,rs76876145,rs7688996,rs76890222,rs76946181,rs77088786,rs77160134,rs77366111,rs77383542,rs7753672,rs7753953,rs7760517,rs77619056,rs77686603,rs7774820,rs7775944,rs77782968,rs77803184,rs77812763,rs77944445,rs78011364,rs78049604,rs78063952,rs78350034,rs78352952,rs78382720,rs78393535,rs78437107,rs78506500,rs78523282,rs78733531,rs78801070,rs78804859,rs78817098,rs78831524,rs78853477,rs78877112,rs78930536,rs79250933,rs79387075,rs79569372,rs79687616,rs79741709,rs79783000,rs79831744,rs79937135,rs80069714,rs80085999,rs80235574,rs80276960,rs80325318,rs888438,rs9296098,rs9398733,rs9428651,rs9428652,rs9428655,rs9428658,rs9428659,rs9461900,rs9482417,rs9482418,rs9490708,rs9490725,rs9490757,rs9490834,rs9490843,rs950964,rs961120,rs9927128	CATSPER4,FGF2,IBTK,ITPR1,ITPR3,JPH2,MCOLN1,NOL3,RYR2,TPCN1,TRDN
GO Biological Process	GO:1904037	positive regulation of epithelial cell apoptotic process	1	0	0	0	5.31088	439.663	2335	0.00293109	0.0155667	5499	0.595454	1	1	0.978488	5.10992	5	32	0.00168805	0.15625	rs10002217,rs10002521,rs10002590,rs10006687,rs10007750,rs10018239,rs10018700,rs10028665,rs10032795,rs10507498,rs10749040,rs10749045,rs10749046,rs10749049,rs10787262,rs10787265,rs10787266,rs10787268,rs10787269,rs10787274,rs10787275,rs10787282,rs10787283,rs10885005,rs10885006,rs10885014,rs10885016,rs10885031,rs10885032,rs10885039,rs10885042,rs10885043,rs10885044,rs10885045,rs10885048,rs10885049,rs10938964,rs111288498,rs111327264,rs111604483,rs111632282,rs111822550,rs111841681,rs111898654,rs111947268,rs11195250,rs11195251,rs11195254,rs11195259,rs11195261,rs11195263,rs11195269,rs11195274,rs11195276,rs11195277,rs11195283,rs11195288,rs11195289,rs11195290,rs11195291,rs11195292,rs11195294,rs11195299,rs11195304,rs11195307,rs11195308,rs11195312,rs11195317,rs11195318,rs11195320,rs11195332,rs11195333,rs11195342,rs112215652,rs112396442,rs112451884,rs112535543,rs112598999,rs112672037,rs112690217,rs112739226,rs112799751,rs112860361,rs112998664,rs113013339,rs113092091,rs113143804,rs113238404,rs113280005,rs113304430,rs113471122,rs113582439,rs113647514,rs113667709,rs113738936,rs113753651,rs113826344,rs113907278,rs114039167,rs114104636,rs114119961,rs114129064,rs114188829,rs114211970,rs114224297,rs114245695,rs114416880,rs114470884,rs114500464,rs114749290,rs114759367,rs114780195,rs114809911,rs114898841,rs115034492,rs115057593,rs115093299,rs115147483,rs115158604,rs115184965,rs115199321,rs115204745,rs115249608,rs11528238,rs115300600,rs115334330,rs115398660,rs115432854,rs115536345,rs115549186,rs115588698,rs115624945,rs115662637,rs115688275,rs115922359,rs11592409,rs115924954,rs11592563,rs11593879,rs115946761,rs11596780,rs115987249,rs116107199,rs116210389,rs116212630,rs116225146,rs116328598,rs116341804,rs116442107,rs116442272,rs116482229,rs116697723,rs116809283,rs116828488,rs117007925,rs117100794,rs117147463,rs117148819,rs117177806,rs117214679,rs117230900,rs117237138,rs117310500,rs117343357,rs11734408,rs117414271,rs117508807,rs117554116,rs117639027,rs117693000,rs117802127,rs117828097,rs117921405,rs118088040,rs118108574,rs11814783,rs118185827,rs11941854,rs12220209,rs12243965,rs12253733,rs12254977,rs12256284,rs12258834,rs12259538,rs12260801,rs12262143,rs12267353,rs12267546,rs12355456,rs12355755,rs12357270,rs12357664,rs12357666,rs12359924,rs12374408,rs12413070,rs12413232,rs12414814,rs12414946,rs12500214,rs12503529,rs12510671,rs12570388,rs12572685,rs12573236,rs12573386,rs12645360,rs12647637,rs12648568,rs12762063,rs12764962,rs12772458,rs12781566,rs12784388,rs13106578,rs1322998,rs1341056,rs137857073,rs137882538,rs137890280,rs137934664,rs137988401,rs138015152,rs138133449,rs138138225,rs138149341,rs138163596,rs138196903,rs138238816,rs138325840,rs138345374,rs138395691,rs138409247,rs138457669,rs138503185,rs138507176,rs138576054,rs138593863,rs138640802,rs138641629,rs138685271,rs138702260,rs138722848,rs138759307,rs138824967,rs138863349,rs138916416,rs139040180,rs139047013,rs139071365,rs139072312,rs139138927,rs139181144,rs139366713,rs139376696,rs139497369,rs139514396,rs139638390,rs139678906,rs139800010,rs139847228,rs139852843,rs139990078,rs140012839,rs140025109,rs140052714,rs140061282,rs140065457,rs140115206,rs140142568,rs140179046,rs140209589,rs140353420,rs140401775,rs140445721,rs140476610,rs140478899,rs140552178,rs140573184,rs140580942,rs140635682,rs140639317,rs140645295,rs140652036,rs140781590,rs140797185,rs140820027,rs140845468,rs140868938,rs140897430,rs140917776,rs141033594,rs141113431,rs141212551,rs141329778,rs141397239,rs141408344,rs141442421,rs141515392,rs141542950,rs141611499,rs141734748,rs1417631,rs1417632,rs1417633,rs141781925,rs141809667,rs141818910,rs141835985,rs141860448,rs141865539,rs141893781,rs141958304,rs141964137,rs141964542,rs142057947,rs142118497,rs142233223,rs142239691,rs142260211,rs142277062,rs142288188,rs142314993,rs142315311,rs142383195,rs142465821,rs142524173,rs142572819,rs142586382,rs142759261,rs142765605,rs142769843,rs143030245,rs143037051,rs143049402,rs143080581,rs143081913,rs143191866,rs143237636,rs143250187,rs143311017,rs143319906,rs143413855,rs143560647,rs143590656,rs143681841,rs143783383,rs143826068,rs143853599,rs143921468,rs143995656,rs144044464,rs144112426,rs144115469,rs144130406,rs144258691,rs144282253,rs144339096,rs144393754,rs144418408,rs144434332,rs144493488,rs144600619,rs144652095,rs144763069,rs144764847,rs144797949,rs144835262,rs144922511,rs144956437,rs144972140,rs145024066,rs145046956,rs145061545,rs145068498,rs145120728,rs145156027,rs145159229,rs145320244,rs145363730,rs145367226,rs145452138,rs145476987,rs145514235,rs145591707,rs145637106,rs145707691,rs145750480,rs145798729,rs145914250,rs145940938,rs145949289,rs145953440,rs145976132,rs146024464,rs146030262,rs146114192,rs146152856,rs146168445,rs146198588,rs146220880,rs146354897,rs146388564,rs146432373,rs146448740,rs146463813,rs146477139,rs146552338,rs146554209,rs146597660,rs146610369,rs146726505,rs146727830,rs146819285,rs146856148,rs146899208,rs146940172,rs147005761,rs147160035,rs147160198,rs147266368,rs147288895,rs147344471,rs147354443,rs147356378,rs147460756,rs147496626,rs147601835,rs147620838,rs147679362,rs147731362,rs147753570,rs147772416,rs147890012,rs147913325,rs148005192,rs148093210,rs148119171,rs148269988,rs148335876,rs148407381,rs148503936,rs148523370,rs148615886,rs148643956,rs148720739,rs148823714,rs148843375,rs148914245,rs148944262,rs149103562,rs149134274,rs149176231,rs149198634,rs149211059,rs149231982,rs149352559,rs149368681,rs149432151,rs149437633,rs149444300,rs149456629,rs149466430,rs149496099,rs149531814,rs149559793,rs149638599,rs149720722,rs149740739,rs149824318,rs149837520,rs149919936,rs150057657,rs150078352,rs150086669,rs150197536,rs150215425,rs150266143,rs150275288,rs150276261,rs150284207,rs150291696,rs150343156,rs150350708,rs150413425,rs150455677,rs150494228,rs150513945,rs150541952,rs150639909,rs150920313,rs150934311,rs150967895,rs151082275,rs151109828,rs151112592,rs151198812,rs151256617,rs151259977,rs151262527,rs151271127,rs151325930,rs1547784,rs1547785,rs1556346,rs1570426,rs16874180,rs16874181,rs16874271,rs16874279,rs16874281,rs16874297,rs17127725,rs17127823,rs17127853,rs17127876,rs17755874,rs17762956,rs17763750,rs17828447,rs17828537,rs17829478,rs17829496,rs17829728,rs17830216,rs17847356,rs17885261,rs180692297,rs180696794,rs180723796,rs180724396,rs180745039,rs180760141,rs180998489,rs181001708,rs181006223,rs181038563,rs181049309,rs181061908,rs181063457,rs181093592,rs181100387,rs181106712,rs181128730,rs181155336,rs181161671,rs181189074,rs181211820,rs181230971,rs181268233,rs181273623,rs181286503,rs181338591,rs181410725,rs181518347,rs181606418,rs181675263,rs181688815,rs181720976,rs181743236,rs181743423,rs181756012,rs181783125,rs181878805,rs181932086,rs181936486,rs181936553,rs182006285,rs182013275,rs182088668,rs182147793,rs182184531,rs182198894,rs182253234,rs182269278,rs182300459,rs182330255,rs182391403,rs182391592,rs182443403,rs182461154,rs182482915,rs182504027,rs182510131,rs182511815,rs182517844,rs182561017,rs182566029,rs182574150,rs182669831,rs182715207,rs182730807,rs182760525,rs182766103,rs182810910,rs182819996,rs182867835,rs182895280,rs182942423,rs182972766,rs182981984,rs183026292,rs183065686,rs183072733,rs183082895,rs183122246,rs183123578,rs183159595,rs183330911,rs183335342,rs183336454,rs183339010,rs183355924,rs183368701,rs183490014,rs183617323,rs183626363,rs183682446,rs183762469,rs183763691,rs183798415,rs183810313,rs183810367,rs183827781,rs183840284,rs183887830,rs183894834,rs183952578,rs183963150,rs183966012,rs183970496,rs183975504,rs184001083,rs184010002,rs184010759,rs184119440,rs184239579,rs184257122,rs184267430,rs184290146,rs184358242,rs184363377,rs184365355,rs184469189,rs184470941,rs184471473,rs184505467,rs184516080,rs184526722,rs184565754,rs184567620,rs184590962,rs184614557,rs184618647,rs184702802,rs184773744,rs184788469,rs184810449,rs184835363,rs185031035,rs185052450,rs185063887,rs185076788,rs185084367,rs185125077,rs185151982,rs185162977,rs185217106,rs185272999,rs185297187,rs185322425,rs185324194,rs185329611,rs185345097,rs185397001,rs185456761,rs185487006,rs185510532,rs185569275,rs185756124,rs185775511,rs185930349,rs185986996,rs186044223,rs186065287,rs186069598,rs186092311,rs186106111,rs186106531,rs186108981,rs186136948,rs186301760,rs186315689,rs186324129,rs186348941,rs186428180,rs186436254,rs186461683,rs186472224,rs186494319,rs186537772,rs186641135,rs186681822,rs186693383,rs186711815,rs186731186,rs186766544,rs186784448,rs186850621,rs186882272,rs186898732,rs186900117,rs186934473,rs186943806,rs186943978,rs187002314,rs187064109,rs187079665,rs187088484,rs187094153,rs187308335,rs187314184,rs187333810,rs187333977,rs1873534,rs187354639,rs187362559,rs187449539,rs187527971,rs187546663,rs187560397,rs187577238,rs187586092,rs187602073,rs187604104,rs187606201,rs187642512,rs187702475,rs187822762,rs187837389,rs187852123,rs187855662,rs187871306,rs187888669,rs187901916,rs187915202,rs188008780,rs188131378,rs188133075,rs188215956,rs188225471,rs188244757,rs188297825,rs188357056,rs188376531,rs188378572,rs188523406,rs188545611,rs188575873,rs1885790,rs188580091,rs188629181,rs188632511,rs188676347,rs188693165,rs188711272,rs188741097,rs188750808,rs188780490,rs188922820,rs188944891,rs188960490,rs189013816,rs189017152,rs1891040,rs189128353,rs189159671,rs189166997,rs189169828,rs189172059,rs189186933,rs189243798,rs189273214,rs189275221,rs189341607,rs189374539,rs189377975,rs189537769,rs189547176,rs189582109,rs189613594,rs189614389,rs189618396,rs189622361,rs189640529,rs189656678,rs189720436,rs189745044,rs189784162,rs189819382,rs189864306,rs189873014,rs189887054,rs189895810,rs189963600,rs190047284,rs190085338,rs190123521,rs190219109,rs190280420,rs190284067,rs190379454,rs190394575,rs190408463,rs190424959,rs190458915,rs190467534,rs190515946,rs190521895,rs190556280,rs190655799,rs190706973,rs190744529,rs190763351,rs190836654,rs190868537,rs190933446,rs190941102,rs190996160,rs191040005,rs191074547,rs191137010,rs191157221,rs191166814,rs191216085,rs191544286,rs191599440,rs191711520,rs191776559,rs191828997,rs191900688,rs191902905,rs191918505,rs191939477,rs191953867,rs191957197,rs191967390,rs191985596,rs192097790,rs192151759,rs192182938,rs192202631,rs192209152,rs192219101,rs192232274,rs192270549,rs192272700,rs192402430,rs192419600,rs192435582,rs192448079,rs192451239,rs192458984,rs192472684,rs192511232,rs192580624,rs192647331,rs192672373,rs192717253,rs192758727,rs192829864,rs192839217,rs192865158,rs192899948,rs193015189,rs193059306,rs193111168,rs193137222,rs193147363,rs193235125,rs193247448,rs193256873,rs1981248,rs1981249,rs199611151,rs199754100,rs2000083,rs2000116,rs200121714,rs200655228,rs200823515,rs201370621,rs202123905,rs2031564,rs2146548,rs2305683,rs2419569,rs2419583,rs28608824,rs28609907,rs28621741,rs28693779,rs28716955,rs28758817,rs2946386,rs2970851,rs2970869,rs2970871,rs2970875,rs2970876,rs2970878,rs2970884,rs34421837,rs35011232,rs35117235,rs35416099,rs36029646,rs367553202,rs368136394,rs368155597,rs368323177,rs368351895,rs368454965,rs368566353,rs368591689,rs368617785,rs368692005,rs368756285,rs369154283,rs370024813,rs370462955,rs370907228,rs371190223,rs371207887,rs371250882,rs371991357,rs372080375,rs372129829,rs373060012,rs373162221,rs373237572,rs373480856,rs373569513,rs373915026,rs373926931,rs373996053,rs374256439,rs374325680,rs374875207,rs374886499,rs374888895,rs375022652,rs375039841,rs375075169,rs375590435,rs375646223,rs375715589,rs375763938,rs376065347,rs376162023,rs376309749,rs376311254,rs376764899,rs377308060,rs3774902,rs3774905,rs3774914,rs3774915,rs377563158,rs377689587,rs3931592,rs397516608,rs41292598,rs4147101,rs4244283,rs4284340,rs4313507,rs4452416,rs45465796,rs4550905,rs4697048,rs4697424,rs4697427,rs4917580,rs4918556,rs4918564,rs4918576,rs4918577,rs4918583,rs4918589,rs4918592,rs4918595,rs527274175,rs527361098,rs527381905,rs527422864,rs527452350,rs527498808,rs527522266,rs527553623,rs527656900,rs527683997,rs528135401,rs528152956,rs528212658,rs528306410,rs528344338,rs528357510,rs528379515,rs528475068,rs528505641,rs528539203,rs528539332,rs528550672,rs528679662,rs528736818,rs528840381,rs528867569,rs528905411,rs528910349,rs529054461,rs529091068,rs529235564,rs529277167,rs529340060,rs529369840,rs529399001,rs529403458,rs529437136,rs529509056,rs529542467,rs529567251,rs529641423,rs529726978,rs529767246,rs529798225,rs529823537,rs529832253,rs529833770,rs529874159,rs529930213,rs529995799,rs530064265,rs530074918,rs530187802,rs530245051,rs530382492,rs530418064,rs530522651,rs530641720,rs530662345,rs530713299,rs530725350,rs530725664,rs530757950,rs530853086,rs530854687,rs530867002,rs530923791,rs530930215,rs530972431,rs530981011,rs531005060,rs531171416,rs531233180,rs531250296,rs531271632,rs531283902,rs531348648,rs531349075,rs531356727,rs531433207,rs531445585,rs531462863,rs531539019,rs531558112,rs531569643,rs531618615,rs531716860,rs531802637,rs531823267,rs531837001,rs531855805,rs531867649,rs531959496,rs532117086,rs532164337,rs532204918,rs532248889,rs532401709,rs532432484,rs532470167,rs532704760,rs532769071,rs532859356,rs532914012,rs532919796,rs532927228,rs532990346,rs533017477,rs533077417,rs533083013,rs533092825,rs533094714,rs533112205,rs533125410,rs533126769,rs533169215,rs533208940,rs533212094,rs533294557,rs533345856,rs533388083,rs533388102,rs533419245,rs533453958,rs533510681,rs533512640,rs533532829,rs533553593,rs533704976,rs533728024,rs533731233,rs533746615,rs533758656,rs533770911,rs533894093,rs533949219,rs534022655,rs534024536,rs534036846,rs534127546,rs534149135,rs534194439,rs534219624,rs534221137,rs534275461,rs534280105,rs534309135,rs534351848,rs534368941,rs534393848,rs534426596,rs534491887,rs534545121,rs534552187,rs534558178,rs534577854,rs534600820,rs534679853,rs534680628,rs534690605,rs534768472,rs534866439,rs534913834,rs535069735,rs535139203,rs535288870,rs535297772,rs535495493,rs535530474,rs535586575,rs535692753,rs535733441,rs535780245,rs535822126,rs535863893,rs535870078,rs535870090,rs535872657,rs535885741,rs536008596,rs536096744,rs536200247,rs536209856,rs536269708,rs536310963,rs536345582,rs536413337,rs536448085,rs536456210,rs536534058,rs536603310,rs536743218,rs536821885,rs536868809,rs536870093,rs536880817,rs536947843,rs536953171,rs537054735,rs537072287,rs537109435,rs537113021,rs537124610,rs537166980,rs537170918,rs537239715,rs537260698,rs537279028,rs537385752,rs537448991,rs537455664,rs537461753,rs537486694,rs537602508,rs537610287,rs537611748,rs537611899,rs537624193,rs537657038,rs537687657,rs537728227,rs537732941,rs537737240,rs537802219,rs537818404,rs537867703,rs537925532,rs537931273,rs537949951,rs537952253,rs538008310,rs538124908,rs538139998,rs538140334,rs538156856,rs538216173,rs538217012,rs538235153,rs538359509,rs538364632,rs538454360,rs538475407,rs538478913,rs538560688,rs538620777,rs538701129,rs538764702,rs538821205,rs538839236,rs538876021,rs538904093,rs538911863,rs538930235,rs539118023,rs539130225,rs539135518,rs539188709,rs539201736,rs539208032,rs539229540,rs539272861,rs539328605,rs539355538,rs539423232,rs539498300,rs539544918,rs539560698,rs539575432,rs539621793,rs539640352,rs539720270,rs539764033,rs539779647,rs539799755,rs539809138,rs539829729,rs539854756,rs539898906,rs539999241,rs540002976,rs540003099,rs540115296,rs540146019,rs540196407,rs540214356,rs540293164,rs540307137,rs540485913,rs540504104,rs540518696,rs540634722,rs540635695,rs540695506,rs540739283,rs540739599,rs540777756,rs540846452,rs540920497,rs541006517,rs541030081,rs541069101,rs541137779,rs541143161,rs541201675,rs541239941,rs541260072,rs541269787,rs541316470,rs541337560,rs541338309,rs541351291,rs541410158,rs541437504,rs541559389,rs541569395,rs541606896,rs541607748,rs541649410,rs541652823,rs541719545,rs541847588,rs541854582,rs541891256,rs541928876,rs541995176,rs542074173,rs542110846,rs542133037,rs542133098,rs542262156,rs542277758,rs542284565,rs542306438,rs542316195,rs542325067,rs542326288,rs542426913,rs542461519,rs542484442,rs542569455,rs542760358,rs542777496,rs542822025,rs542859124,rs542886703,rs542905112,rs542950220,rs542970837,rs543027148,rs543067270,rs543123842,rs543130523,rs543139537,rs543172114,rs543177532,rs543284739,rs543408932,rs543437837,rs543470887,rs543597369,rs543609723,rs543615401,rs543633535,rs543729601,rs543782733,rs543793900,rs543828718,rs543892785,rs543913040,rs543942861,rs543970881,rs544034214,rs544049759,rs544051395,rs544072457,rs544085475,rs544148497,rs544165079,rs544189328,rs544223018,rs544319396,rs544355425,rs544363927,rs544364712,rs544451437,rs544492586,rs544637428,rs544689002,rs544708780,rs544765724,rs544805019,rs544825476,rs544881760,rs544946718,rs544986042,rs544994168,rs545234974,rs545250754,rs545292711,rs545312366,rs545326711,rs545366710,rs545382259,rs545390271,rs545433153,rs545517349,rs545540610,rs545541423,rs545570456,rs545623167,rs545635509,rs545654526,rs545683475,rs545749139,rs545788270,rs545797734,rs545891130,rs545904043,rs545947186,rs546015373,rs546037026,rs546042313,rs546070584,rs546093942,rs546130179,rs546176278,rs546224512,rs546279155,rs546314938,rs546440649,rs546515842,rs546560283,rs546570365,rs546708642,rs546814267,rs546831093,rs546962706,rs547120830,rs547188212,rs547249839,rs547263436,rs547263968,rs547272180,rs547305630,rs547365577,rs547368169,rs547396362,rs547399491,rs547412233,rs547413760,rs547473853,rs547494202,rs547532636,rs547535324,rs547537858,rs547555509,rs547697997,rs547735840,rs547802085,rs547919988,rs547949323,rs547974326,rs548007096,rs548095315,rs548114616,rs548130434,rs548209879,rs548230718,rs548271514,rs548291908,rs548333080,rs548356189,rs548394336,rs548479914,rs548539129,rs548545883,rs548576733,rs548577069,rs548646213,rs548648782,rs548649329,rs548655221,rs548740428,rs548772563,rs548838425,rs548878195,rs548945442,rs548952461,rs548981210,rs549070421,rs549092666,rs549131809,rs549253693,rs549287127,rs549313042,rs549318599,rs549399028,rs549445182,rs549485155,rs549559791,rs549585793,rs549597658,rs549615931,rs549630087,rs549633625,rs549681826,rs549771933,rs549815616,rs549867379,rs549867768,rs549871964,rs549903144,rs549926877,rs549953817,rs550079783,rs550094698,rs550131225,rs550243573,rs550243757,rs550285182,rs550304718,rs550345031,rs550348021,rs550412327,rs550503119,rs550525247,rs550583923,rs550640728,rs550647235,rs550909594,rs550961141,rs550977328,rs551079934,rs551098357,rs551120893,rs551123308,rs551166466,rs551194134,rs551204199,rs551232258,rs551264422,rs551350063,rs551416280,rs551507763,rs551567006,rs551575228,rs551577921,rs551598360,rs551629688,rs551632670,rs551777225,rs551787224,rs551820761,rs551851092,rs552016205,rs552119391,rs552126467,rs552205580,rs552235397,rs552261876,rs552387394,rs552408876,rs552540113,rs552579904,rs552583190,rs552589415,rs552616600,rs552666251,rs552673479,rs552755501,rs552780445,rs552807264,rs552935787,rs552952354,rs552956147,rs553027209,rs553058224,rs553209887,rs553264377,rs553394958,rs553434510,rs553549876,rs553577798,rs553639101,rs553688800,rs553708848,rs553750100,rs553793469,rs553810730,rs553957359,rs553986915,rs554054118,rs554150227,rs554167951,rs554198947,rs554246092,rs554263831,rs554290935,rs554328641,rs554344854,rs554408304,rs554416497,rs554425957,rs554466432,rs554488141,rs554543264,rs554556357,rs554560890,rs554576470,rs554642839,rs554670880,rs554691606,rs554692003,rs554849345,rs554881222,rs554883757,rs554891119,rs554957279,rs555106752,rs555139541,rs555164429,rs555203659,rs555208906,rs555225616,rs555228012,rs555249215,rs555249827,rs555250811,rs555325803,rs555339397,rs555362689,rs555379178,rs555425304,rs555517283,rs555574999,rs555609171,rs555639609,rs555643704,rs555644410,rs555708952,rs555754869,rs555780882,rs555783936,rs555836774,rs555850090,rs555895623,rs556157354,rs556157619,rs556259313,rs556292085,rs556297795,rs556334408,rs556362738,rs556386203,rs556454062,rs556465416,rs556528540,rs556533304,rs556578213,rs556619407,rs556655755,rs556744821,rs556777187,rs556828338,rs556834370,rs556835568,rs556837919,rs556894143,rs55692714,rs556957717,rs556968498,rs556995600,rs557012274,rs557045846,rs557138671,rs557189210,rs557210141,rs557241977,rs557273275,rs557277002,rs557292414,rs557357944,rs55743129,rs557573190,rs557573853,rs557643749,rs557654580,rs55778239,rs557897714,rs557942559,rs557977457,rs558113443,rs55811648,rs558132008,rs558160015,rs558196820,rs558216028,rs558220874,rs558228425,rs558293297,rs558358431,rs558362882,rs558417133,rs558457428,rs558524526,rs558611340,rs558653147,rs558672917,rs558761329,rs558822430,rs558827192,rs558893515,rs559002005,rs559086131,rs559151845,rs559175760,rs559178818,rs559193872,rs55929010,rs559304743,rs559337066,rs559342217,rs559408989,rs559452355,rs559483690,rs559777889,rs559828194,rs559921988,rs560097283,rs560100160,rs560149482,rs560272685,rs560281173,rs560290816,rs560292389,rs560368901,rs560394730,rs560449119,rs56046693,rs560493180,rs560508738,rs560514813,rs560624913,rs560649094,rs560694236,rs560695187,rs560701749,rs560737348,rs560744776,rs560786659,rs560823172,rs560879361,rs560915153,rs56097477,rs561062904,rs56109256,rs561099671,rs561140175,rs561177445,rs561189075,rs561201753,rs561237060,rs561292116,rs561304193,rs561471534,rs561483268,rs561510434,rs561596958,rs561606884,rs561738979,rs561809496,rs561840668,rs561843179,rs561860706,rs561898079,rs561980835,rs562078313,rs562091007,rs562138911,rs562202751,rs562266290,rs562319845,rs562358810,rs562365411,rs562408675,rs562429313,rs562440257,rs562514532,rs562521928,rs562536349,rs562551079,rs562602816,rs562618614,rs562642250,rs562675831,rs562710361,rs562774897,rs562806259,rs562872042,rs563118374,rs563144662,rs563227343,rs563352037,rs563387059,rs563391938,rs563415086,rs563415716,rs563460948,rs563504501,rs563558557,rs56359622,rs563645056,rs563666046,rs563675352,rs563792493,rs563832088,rs563863912,rs563879287,rs563901553,rs563950547,rs563953506,rs564070437,rs564088220,rs564138922,rs564185717,rs564211480,rs564262312,rs564280602,rs564323436,rs564380935,rs564435128,rs564544378,rs564589298,rs564655498,rs564727413,rs564736076,rs564776625,rs564792906,rs564818014,rs564847752,rs564964357,rs564964557,rs565035068,rs565082437,rs565148358,rs565190190,rs565197001,rs565202759,rs565261931,rs565275324,rs565376193,rs565412002,rs565519060,rs565524160,rs565592970,rs565597912,rs565689052,rs565753097,rs565768492,rs565792100,rs565828048,rs565930077,rs565984077,rs566148846,rs566150401,rs566151155,rs566160584,rs566168525,rs566175854,rs566441791,rs566457043,rs566467220,rs566605506,rs566629877,rs566667751,rs566706041,rs566760763,rs566777292,rs566908988,rs566915165,rs567024337,rs567133323,rs567156278,rs567201858,rs567282728,rs567378323,rs567380178,rs567412029,rs567482488,rs567513182,rs567519009,rs567623436,rs567679671,rs567683701,rs56781588,rs567845253,rs567908170,rs567941666,rs567980297,rs568099700,rs568156509,rs568180981,rs568250372,rs568290667,rs568353774,rs568475136,rs568480046,rs568491306,rs568534133,rs568580284,rs568658367,rs568667304,rs568684894,rs56869809,rs568702475,rs568708036,rs568722023,rs568814281,rs568832186,rs568871135,rs568921585,rs568960124,rs568972545,rs568996380,rs569036819,rs569044107,rs569111206,rs569258527,rs569307371,rs569314258,rs569413264,rs569415652,rs569517401,rs569532277,rs569590320,rs56961050,rs569624083,rs569625197,rs569633521,rs569669969,rs569756412,rs569852545,rs56994319,rs569990709,rs570021019,rs570047640,rs570084834,rs570085717,rs570087273,rs570131552,rs570197833,rs570296317,rs570346496,rs570483597,rs570535083,rs570628661,rs570703705,rs570727519,rs570851367,rs570899592,rs570922098,rs571013944,rs571020761,rs571028814,rs57104536,rs571061158,rs571093614,rs571153467,rs571158125,rs57120609,rs571240677,rs57124143,rs571315892,rs571381073,rs571410438,rs571413734,rs571515339,rs571564528,rs571608153,rs571737093,rs571752669,rs571800013,rs571800045,rs571831645,rs571849921,rs571895003,rs571925502,rs571926159,rs571988843,rs57203226,rs572033185,rs572078472,rs572079197,rs572109455,rs572172135,rs572184448,rs572294984,rs572305398,rs572323850,rs572399914,rs572415129,rs572471961,rs572484923,rs57256690,rs572660311,rs572684112,rs572689858,rs572718725,rs572834574,rs572853673,rs572861788,rs572906383,rs572910088,rs572985130,rs573046167,rs573200785,rs573201214,rs573213117,rs573275066,rs573316582,rs573340899,rs573346524,rs573350205,rs573356922,rs573409845,rs573500867,rs573506261,rs573586543,rs573705879,rs573716579,rs573729255,rs573750084,rs573849622,rs573850396,rs573870069,rs573881381,rs57392747,rs573957038,rs573965158,rs574046581,rs574051699,rs574079377,rs574111293,rs574132720,rs574136178,rs574231256,rs574243091,rs574265101,rs574285620,rs574298119,rs574300581,rs574301415,rs574306346,rs574336264,rs574338360,rs574350155,rs574403931,rs574503823,rs574539018,rs574540378,rs574549527,rs574556378,rs574568942,rs574638621,rs574638895,rs574666900,rs574759347,rs574775998,rs574815653,rs575004876,rs575024821,rs575034700,rs575275112,rs57531196,rs575376253,rs575433706,rs575458313,rs575563673,rs575601838,rs575709650,rs575748695,rs575772911,rs575808917,rs575822075,rs575887527,rs575892807,rs575901187,rs575909295,rs576002083,rs576017960,rs576193415,rs576219963,rs576239852,rs576256139,rs576307385,rs576397970,rs57640212,rs576428971,rs576442305,rs576446869,rs576492047,rs576638483,rs576640216,rs576664970,rs576732545,rs576796979,rs576862502,rs576907077,rs577012110,rs577015170,rs577037991,rs577042400,rs577088288,rs577122051,rs577198058,rs577225472,rs577227420,rs577231945,rs577257321,rs577350078,rs577466742,rs577508785,rs577576917,rs577606232,rs577613029,rs577617823,rs577620955,rs577637724,rs577750041,rs577781149,rs577805892,rs577907960,rs577932924,rs577942668,rs578040606,rs578064884,rs578066246,rs57808048,rs578153377,rs57932527,rs58300355,rs58337219,rs58349862,rs58356611,rs58628273,rs58790065,rs58850763,rs58890233,rs58920056,rs59029791,rs59067769,rs59081289,rs59107817,rs59166625,rs59221909,rs59240325,rs59464071,rs59523266,rs59646071,rs60196111,rs60239302,rs60276093,rs60467468,rs60666580,rs60824130,rs60838227,rs60933391,rs60978568,rs61029090,rs61301272,rs61476801,rs61708476,rs61861723,rs61862914,rs61862920,rs61862942,rs6448227,rs6448229,rs6585005,rs6585008,rs6585009,rs6585015,rs67761120,rs6823474,rs6826605,rs6829564,rs6838600,rs6850405,rs6850464,rs7068721,rs7072857,rs7073553,rs7075052,rs7077757,rs7080418,rs7081422,rs7082097,rs7085626,rs7090826,rs7090878,rs7091318,rs70937061,rs7096012,rs72823851,rs72823883,rs72823885,rs72823889,rs72834047,rs73109583,rs73109584,rs7322461,rs733110,rs73353191,rs73355034,rs73355047,rs73355080,rs73355091,rs73358977,rs7342050,rs73464952,rs73803427,rs73805827,rs7393405,rs74051064,rs74051073,rs74158128,rs74158130,rs7438250,rs74441127,rs74552632,rs74668345,rs74706743,rs74770609,rs74868851,rs74939889,rs75205309,rs75349405,rs75359600,rs75415529,rs75428556,rs75439935,rs75474015,rs75482925,rs75579086,rs75824539,rs75828097,rs75836595,rs75858380,rs75859079,rs75932022,rs75946396,rs75947956,rs76107259,rs76232035,rs76304765,rs76317575,rs76362720,rs76428404,rs76429473,rs7657517,rs76712476,rs7672915,rs7674429,rs76820464,rs7683406,rs76941605,rs76945600,rs76957519,rs76998498,rs77110978,rs77222484,rs77258656,rs77605115,rs77606085,rs77641386,rs77806120,rs77904729,rs77946369,rs77993974,rs78201016,rs78222628,rs78489225,rs78496571,rs78513649,rs78549698,rs78586158,rs78769377,rs78809181,rs78819402,rs78871627,rs78948066,rs78963434,rs7897044,rs7898438,rs78989656,rs7899485,rs7900004,rs7900022,rs79097449,rs7910467,rs7910705,rs7911029,rs7911546,rs7913293,rs79163550,rs79180861,rs7921893,rs7922020,rs7922377,rs79420259,rs79561077,rs79591147,rs79660476,rs79768509,rs79827819,rs79948769,rs7995367,rs79957273,rs8002188,rs80055931,rs80074900,rs8016024,rs80260835,rs80282475,rs80294476,rs80324312,rs867330,rs872898,rs882531,rs9315872,rs942075,rs9525553,rs9532946,rs9562336,rs9566823,rs957305,rs9594611,rs9594651,rs968980,rs9790699,rs9971271,rs9996943	EIF2S1,PDCD4,PPARGC1A,RGCC,SPOP
GO Biological Process	GO:0035902	response to immobilization stress	1	0	0	0	5.48099	425.288	2331	0.00283526	0.01554	5405	0.582137	1	1	1.00197	3.99213	4	25	0.00135044	0.16	rs1012311,rs10164458,rs10171390,rs10178364,rs10183046,rs10192833,rs10205556,rs10490051,rs10490257,rs111231366,rs11124743,rs111290767,rs111292581,rs111330649,rs111404403,rs111471504,rs111567301,rs111584299,rs11159135,rs111622310,rs111726470,rs111730494,rs111979189,rs112141279,rs112345990,rs112476362,rs112519006,rs112550627,rs112754711,rs112758237,rs112845754,rs112869739,rs112979313,rs113103806,rs113181892,rs113372325,rs113380621,rs113402997,rs113438638,rs113501192,rs113504259,rs113519192,rs113519989,rs113855822,rs113885542,rs114107392,rs114252770,rs114260051,rs114264009,rs114275530,rs114291811,rs114300781,rs114340955,rs114347026,rs114347403,rs114363277,rs114374169,rs114546886,rs114555885,rs114567413,rs114572892,rs114589275,rs114590271,rs114627675,rs114677053,rs114818468,rs114862583,rs114891547,rs114927260,rs114997489,rs115004163,rs115114409,rs115149024,rs115226642,rs115243907,rs115295786,rs115434183,rs115484083,rs115497459,rs115564391,rs115583736,rs115645740,rs115672341,rs115725841,rs115735236,rs115758401,rs115816532,rs115847575,rs115855476,rs115919730,rs116010436,rs116127991,rs116135671,rs116151121,rs116296954,rs116309098,rs116360456,rs116392096,rs116409550,rs116419549,rs116431020,rs116464567,rs116476375,rs116498463,rs116527944,rs116540983,rs116559132,rs116563871,rs116613842,rs116632082,rs116641641,rs116641947,rs116723561,rs116755319,rs11678256,rs11679585,rs116814084,rs116817949,rs11687700,rs116973153,rs117023806,rs117034463,rs117035266,rs117116596,rs117164909,rs117282140,rs117429260,rs11847466,rs11851341,rs118899,rs11891249,rs11896873,rs11897806,rs11898117,rs11899204,rs11986216,rs11992933,rs12105764,rs12105772,rs12328630,rs12470323,rs12623370,rs12989028,rs12996962,rs12998614,rs12999388,rs13017329,rs13020168,rs13026979,rs13026982,rs13031545,rs13383688,rs13402735,rs13406922,rs13410483,rs13414307,rs13417463,rs13424864,rs13439691,rs137933990,rs137942038,rs137978538,rs137995969,rs138095765,rs138106971,rs138199513,rs138216781,rs138217019,rs138221916,rs138253169,rs138290162,rs138370389,rs138393792,rs138455220,rs138475237,rs138477860,rs138502759,rs138645037,rs138681993,rs138777865,rs138792360,rs138836096,rs138845340,rs138883143,rs138907422,rs138915747,rs138938925,rs138982072,rs139001985,rs139072164,rs139081515,rs139127361,rs139145584,rs139150797,rs139188437,rs139252379,rs139422988,rs139449064,rs139503170,rs139563855,rs139567342,rs139616221,rs139616347,rs139674149,rs139674954,rs139936731,rs139970339,rs139974851,rs139975807,rs140010035,rs140127397,rs140142952,rs140143431,rs140180141,rs140206040,rs140208350,rs140276216,rs140393839,rs140401800,rs140565122,rs140637403,rs140657470,rs140741780,rs140812161,rs140814043,rs141005667,rs141025975,rs141063529,rs141067418,rs141068958,rs141088541,rs141157809,rs141185732,rs141191580,rs141245172,rs141272255,rs141370344,rs141386592,rs141418970,rs141431204,rs141438622,rs141487704,rs141554520,rs141566492,rs141590397,rs141598854,rs141600373,rs141600804,rs141609929,rs141611053,rs141621886,rs141640932,rs141671320,rs141679120,rs141679315,rs141712708,rs141766111,rs141834290,rs141978035,rs141979347,rs142030410,rs142039413,rs142061254,rs142097547,rs142135121,rs142227013,rs142304442,rs142445647,rs142499724,rs142574951,rs142612149,rs142637869,rs142679013,rs142708804,rs142820529,rs142841819,rs142907839,rs142916031,rs142917652,rs142946123,rs143171730,rs143187905,rs143391536,rs143419847,rs143512198,rs143566198,rs143593176,rs143627624,rs143654366,rs143661548,rs143986416,rs144026197,rs144106913,rs144170021,rs144175652,rs144211494,rs144300233,rs144308957,rs144338123,rs144358537,rs144364874,rs144438381,rs144527623,rs144563465,rs144638966,rs144639051,rs144801235,rs144811202,rs144829649,rs144839851,rs144873355,rs144926656,rs144947627,rs144983574,rs145028683,rs145035481,rs145041799,rs145107389,rs145218873,rs145335954,rs145381168,rs145434327,rs145498289,rs145532101,rs145561113,rs145562045,rs145572080,rs145586434,rs145594669,rs145611938,rs145851612,rs145904407,rs145916629,rs146006558,rs146011915,rs146234283,rs146246016,rs146430630,rs146501149,rs146518144,rs146521041,rs146644762,rs146711314,rs146726892,rs146769035,rs146775430,rs146783500,rs146813325,rs146843605,rs146849260,rs146914138,rs146997539,rs147030536,rs147077049,rs147122449,rs147138071,rs147168654,rs147215468,rs147243833,rs147245169,rs147264623,rs147276145,rs147292096,rs147369317,rs147408607,rs147445935,rs147446251,rs147465627,rs147486030,rs147611393,rs147627448,rs147668728,rs147732267,rs147969326,rs147993662,rs148042308,rs148050815,rs148295347,rs148307315,rs148346695,rs148409838,rs148484962,rs148529073,rs148599722,rs148621182,rs148699544,rs148732187,rs148772604,rs148794504,rs148824651,rs148836335,rs148883345,rs148916225,rs148922916,rs148936361,rs149035553,rs149076706,rs149106457,rs149134584,rs149261593,rs149371907,rs149420237,rs149486766,rs149492370,rs149671059,rs149760512,rs149801574,rs149859955,rs149923159,rs149942246,rs149952385,rs149983473,rs150070265,rs150085152,rs150086974,rs150090457,rs150160478,rs150206949,rs150238072,rs150247569,rs150294332,rs150300563,rs150304312,rs150376696,rs150402658,rs150454165,rs150456883,rs150522691,rs150528463,rs150548959,rs150555881,rs150558489,rs150567542,rs150569660,rs150580465,rs150677263,rs150705496,rs150736019,rs150748162,rs150828326,rs150896147,rs150914429,rs151015819,rs151027672,rs151051717,rs151069255,rs151070388,rs151075382,rs151080091,rs151092600,rs151261307,rs151263982,rs151291911,rs151299252,rs151303038,rs151315091,rs1641454,rs16932561,rs16932564,rs17025153,rs17025179,rs17025258,rs17025380,rs17025948,rs17026005,rs17026009,rs17026018,rs17026033,rs17026039,rs17026051,rs17026094,rs17039007,rs17317187,rs17535346,rs17559651,rs17570537,rs180692728,rs180697404,rs180724946,rs180728437,rs180778434,rs180860520,rs180948971,rs180951957,rs181070421,rs181174776,rs181209293,rs181209469,rs181377215,rs181379205,rs181380943,rs181419744,rs181441645,rs181514312,rs181518527,rs181526743,rs181579575,rs181620596,rs181704787,rs181727152,rs181770002,rs181871462,rs181904898,rs182056722,rs182078336,rs182091719,rs182105355,rs182147279,rs182217031,rs182368724,rs182506598,rs182509563,rs182589592,rs182602103,rs182638730,rs182648824,rs182740372,rs182797375,rs182805217,rs182805416,rs182809691,rs182824620,rs182846362,rs182854453,rs182898296,rs182918670,rs182942006,rs182949970,rs183020733,rs183209886,rs183303371,rs183396454,rs183457276,rs183461881,rs183462260,rs183473130,rs183508656,rs183538682,rs183666378,rs183693791,rs183711338,rs183730882,rs183738942,rs183774588,rs183843284,rs183853444,rs183922790,rs184009491,rs184040231,rs184098082,rs184115206,rs184136557,rs184137537,rs184171980,rs184198429,rs184224256,rs184284374,rs184300723,rs184333799,rs184361773,rs184364378,rs184387896,rs184655623,rs184702662,rs184730462,rs184783876,rs184844548,rs184860082,rs184912193,rs184960436,rs184992397,rs185000988,rs185031809,rs185124928,rs185206770,rs185272654,rs185282237,rs185333454,rs185345658,rs185380262,rs185390110,rs185466834,rs185506981,rs185525001,rs185538665,rs185582329,rs185617530,rs185762712,rs185837122,rs185857291,rs185864141,rs185886936,rs185891078,rs185924780,rs185930713,rs185955868,rs186016434,rs186018836,rs186020578,rs186029479,rs186036414,rs186042389,rs186075198,rs186117610,rs186149771,rs186182180,rs1861847,rs186189304,rs186334835,rs186400745,rs186446540,rs186464843,rs186580243,rs186605082,rs186651542,rs186682541,rs186722796,rs186728616,rs186750304,rs186787202,rs186800116,rs186832695,rs186908275,rs186931673,rs186938813,rs186952161,rs186975450,rs186990347,rs187016589,rs187017616,rs187023370,rs187033216,rs187051269,rs187085752,rs187175852,rs187199827,rs187255254,rs187284140,rs187291932,rs187399826,rs187419681,rs187590336,rs187614026,rs187616853,rs187656142,rs187661596,rs187762273,rs187782243,rs187790509,rs187820845,rs187849098,rs187860040,rs187867281,rs187881667,rs187942737,rs188049870,rs188086628,rs188112081,rs188126527,rs188146973,rs188271637,rs188337849,rs188340314,rs188369134,rs188388907,rs188419178,rs188518214,rs188532636,rs188565708,rs188571655,rs188596296,rs188603980,rs188611570,rs188684112,rs188856643,rs188860233,rs188885941,rs189034820,rs189044076,rs189044863,rs189116719,rs189166741,rs189212063,rs189225854,rs189240820,rs189266567,rs189273489,rs189334846,rs189422833,rs189453764,rs189478428,rs189545326,rs189550747,rs189565398,rs189569886,rs189588171,rs189597429,rs189630501,rs189708898,rs189744351,rs189765925,rs189890531,rs189929424,rs189950273,rs189987609,rs189996450,rs190003699,rs190167596,rs190197089,rs190229738,rs190276194,rs190278295,rs190286445,rs190406339,rs190429687,rs190456529,rs190479411,rs190503243,rs190517983,rs190620043,rs190630657,rs190642651,rs190725525,rs190856324,rs190872073,rs190891836,rs191083315,rs191172811,rs191232934,rs191382344,rs191414720,rs191440843,rs191459570,rs191477197,rs191702102,rs191713896,rs191765307,rs191798641,rs191809827,rs191909440,rs191926266,rs192016587,rs192070981,rs192191687,rs192194424,rs192250399,rs192359509,rs192370746,rs192440549,rs192465661,rs192467520,rs192468780,rs192505382,rs192513766,rs192526243,rs192532519,rs192554310,rs192604549,rs192660134,rs192676426,rs192685506,rs192698000,rs192806577,rs192921932,rs193017377,rs193061138,rs193094557,rs193099435,rs193154766,rs193157193,rs193232116,rs199654819,rs200167820,rs200545859,rs2011871,rs202081494,rs202183145,rs2042016,rs2075307,rs2110927,rs2111588,rs2111589,rs2160364,rs2216007,rs2216010,rs2301343,rs2373792,rs2373793,rs2373794,rs2373860,rs2373864,rs2446433,rs28660667,rs28718292,rs33992047,rs34026481,rs34038561,rs34144937,rs34186538,rs34214503,rs34682370,rs34718894,rs34981686,rs35042618,rs35148018,rs35171764,rs35287703,rs35535943,rs35951633,rs367852188,rs367889921,rs368315480,rs368611114,rs368613,rs368781696,rs368864034,rs368939706,rs368967501,rs369010914,rs369251,rs369296984,rs369395891,rs369600990,rs369879147,rs369976819,rs370511391,rs370712726,rs370754164,rs371114527,rs371117312,rs371268362,rs371423903,rs372043646,rs372664402,rs372669507,rs372884947,rs373021537,rs373443529,rs373771404,rs374092364,rs374355147,rs374586881,rs374611624,rs374895070,rs374925207,rs375110672,rs375241697,rs375490184,rs375497785,rs375655079,rs375695374,rs375710757,rs376211500,rs376241461,rs376340141,rs376573643,rs376863338,rs376934125,rs377154981,rs377287631,rs377493594,rs377604907,rs3786884,rs3825701,rs388467,rs388470,rs392953,rs394112,rs404214,rs41537645,rs417464,rs4434604,rs448517,rs449383,rs4533197,rs4581943,rs4624433,rs4952410,rs4952415,rs4952613,rs4952614,rs4952618,rs4952623,rs4952625,rs4952630,rs527307889,rs527354865,rs527508219,rs527563062,rs527601610,rs527617129,rs527677708,rs527792274,rs527818245,rs527862785,rs527902334,rs528013734,rs528015780,rs528061928,rs528102853,rs528172331,rs528244275,rs528301037,rs528353647,rs528404836,rs528451712,rs528461586,rs528503617,rs528511849,rs528555952,rs528559476,rs528566420,rs528601638,rs528646177,rs528700944,rs528711929,rs528795247,rs528820289,rs528928937,rs528943684,rs528951464,rs528982415,rs528988917,rs529030132,rs529047790,rs529149672,rs529155462,rs529193578,rs529204873,rs529240704,rs529261625,rs529296537,rs529329518,rs529344671,rs529352967,rs529356289,rs529505245,rs529571772,rs529591652,rs529606155,rs529623685,rs529648745,rs529657198,rs529752112,rs529782835,rs529784847,rs529824035,rs529936692,rs529965560,rs529986947,rs529995921,rs530061981,rs530097546,rs530117621,rs530152655,rs530175701,rs530199570,rs530258138,rs530262424,rs530284054,rs530435802,rs530567276,rs530599358,rs530650843,rs530663567,rs530675800,rs530712870,rs530747144,rs530905133,rs530920579,rs530926671,rs530935030,rs530971154,rs530984933,rs530991960,rs530996291,rs531028876,rs531051704,rs531063639,rs531113473,rs531127449,rs531142616,rs531402461,rs531413598,rs531422253,rs531436203,rs531436754,rs531447825,rs531528335,rs531539060,rs531588655,rs531617628,rs531637052,rs531659350,rs531719438,rs531724910,rs531815127,rs531852264,rs531944165,rs531948279,rs531965244,rs532003721,rs532004959,rs532015017,rs532015412,rs532038436,rs532158807,rs532245829,rs532286616,rs532303356,rs532317258,rs532334384,rs532349382,rs532360988,rs532391716,rs532435297,rs532526481,rs532543015,rs532595603,rs532617127,rs532683101,rs532696674,rs532708997,rs532801250,rs532867338,rs532944710,rs532992381,rs533015640,rs533049574,rs533105074,rs533108556,rs533185560,rs533248811,rs533390647,rs533446814,rs533467748,rs533500344,rs533504835,rs533610665,rs533637940,rs533681069,rs533682791,rs533685399,rs533689811,rs533768041,rs533800839,rs533805770,rs533867792,rs533922404,rs533941037,rs533969719,rs534013392,rs534076269,rs534125630,rs534196777,rs534199385,rs534228909,rs534232440,rs534262334,rs534297854,rs534306622,rs534456048,rs534458295,rs534461446,rs534461834,rs534471416,rs534499577,rs534519081,rs534532497,rs534580816,rs534584281,rs534597478,rs534601982,rs534669792,rs534687263,rs534725716,rs534741063,rs534817650,rs534823512,rs534956016,rs534994579,rs535007510,rs535024908,rs535127256,rs535167107,rs535219125,rs535271297,rs535352905,rs535368458,rs535403026,rs535476398,rs535516559,rs535541077,rs535551281,rs535616320,rs535642227,rs535662392,rs535762714,rs535766353,rs535791875,rs535826319,rs535895840,rs535901658,rs535910761,rs535911154,rs535915318,rs535951799,rs535976087,rs536082634,rs536099294,rs536157769,rs536162941,rs536259645,rs536298581,rs536438368,rs536583886,rs536628321,rs536698877,rs536790289,rs536816255,rs536876296,rs536910909,rs536923694,rs536940916,rs536973021,rs536978258,rs536984888,rs537049248,rs537056539,rs537065647,rs537096881,rs537099596,rs537183528,rs537185509,rs537196241,rs537227350,rs537245611,rs537313513,rs537319796,rs537381463,rs537436123,rs537486048,rs537524898,rs537551251,rs537618988,rs537619977,rs537630891,rs537651473,rs537704793,rs537828350,rs537829544,rs537831936,rs537913770,rs537929634,rs538016682,rs538026064,rs538191759,rs538234995,rs538318314,rs538319006,rs538371024,rs538376305,rs538419847,rs538443181,rs538501229,rs538511635,rs538520836,rs538530464,rs538555641,rs538560332,rs538566917,rs538583094,rs538605051,rs538632288,rs538897749,rs538936043,rs538966881,rs539034835,rs539076465,rs539117413,rs539145538,rs539203849,rs539219469,rs539270461,rs539289023,rs539320376,rs539562181,rs539584953,rs539628435,rs539645894,rs539655305,rs539697593,rs539711668,rs540006139,rs540066130,rs540070067,rs540140657,rs540189369,rs540208058,rs540273105,rs540301609,rs540325618,rs540335274,rs540366739,rs540396870,rs540414833,rs540419773,rs540427185,rs540493580,rs540611784,rs540695922,rs540766021,rs540856940,rs540909853,rs541014692,rs541078482,rs541123603,rs541146060,rs541213303,rs541239017,rs541294107,rs541444338,rs541449556,rs541523809,rs541552239,rs541553020,rs541595586,rs541659155,rs541667576,rs541676277,rs541685345,rs541709140,rs541741797,rs541781140,rs541919436,rs541934495,rs542071845,rs542164842,rs542207606,rs542215066,rs542275562,rs542334004,rs542356884,rs542391135,rs542422314,rs542473082,rs542537288,rs542545995,rs542629617,rs542714365,rs542731047,rs542777522,rs542813899,rs542817939,rs542900593,rs542901041,rs542901196,rs542962069,rs543012788,rs543022520,rs543127093,rs543232093,rs543242256,rs543242945,rs543247583,rs543279875,rs543307848,rs543359906,rs543446827,rs543459362,rs543485849,rs543501271,rs543549096,rs543630641,rs543665105,rs543704171,rs543749003,rs543798321,rs543855464,rs543855637,rs543905398,rs543933696,rs544034440,rs544048097,rs544070132,rs544123090,rs544128137,rs544134617,rs544196243,rs544268078,rs544288228,rs544324382,rs544325932,rs544335312,rs544368748,rs544373881,rs544475012,rs544514202,rs544537800,rs544562912,rs544577401,rs544596318,rs544765377,rs544802459,rs544812991,rs544854013,rs544854715,rs544928710,rs545009616,rs545031461,rs545156917,rs545160638,rs545202222,rs545249263,rs545278119,rs545378678,rs545388757,rs545418557,rs545520734,rs545533236,rs545577740,rs545673654,rs545691685,rs545707194,rs545718125,rs545736690,rs545871370,rs545880273,rs545920229,rs545932797,rs545941567,rs546003595,rs546050985,rs546116889,rs546132468,rs546137395,rs546142156,rs546210475,rs546212424,rs546280787,rs546304885,rs546305979,rs546328441,rs546413918,rs546484134,rs546507127,rs546552272,rs546589848,rs546602329,rs546624520,rs546633520,rs546679913,rs546699789,rs546701284,rs546727771,rs546737761,rs546891340,rs546912791,rs546921500,rs546964740,rs546969523,rs547127084,rs547132881,rs547241793,rs547297727,rs547348721,rs547351121,rs547429897,rs547441822,rs547475696,rs547491603,rs547531177,rs547667532,rs547694680,rs547852224,rs547853670,rs547889233,rs547938370,rs548017513,rs548056456,rs548142507,rs548190497,rs548209886,rs548250983,rs548279494,rs548325432,rs548351514,rs548369557,rs548370842,rs548411916,rs548449493,rs548500267,rs548553586,rs548555934,rs548565538,rs548666705,rs548687325,rs548689194,rs548735231,rs548755612,rs548799204,rs548825407,rs548927333,rs548928970,rs548964602,rs548969244,rs548995047,rs549013344,rs549020365,rs549077062,rs549081873,rs549107740,rs549200111,rs549219048,rs549269931,rs549272331,rs549288760,rs549301897,rs549387051,rs549398527,rs549403209,rs549425933,rs549448122,rs549551691,rs549561186,rs549603691,rs549604419,rs549606168,rs549633199,rs549722691,rs549723052,rs549766447,rs549780405,rs549859155,rs549932399,rs550027480,rs550077844,rs550186357,rs550234055,rs550277755,rs550301161,rs550303844,rs550379276,rs550413664,rs550439632,rs550561357,rs550652495,rs550654396,rs550781651,rs550868467,rs550870624,rs550888428,rs550892546,rs550908644,rs550994092,rs551046606,rs551092708,rs551094553,rs551111564,rs551220307,rs551261669,rs551283919,rs551289228,rs551337640,rs551362284,rs551378755,rs551389005,rs551430876,rs551446513,rs551451210,rs551600144,rs551618040,rs551632237,rs551738680,rs551874783,rs551930743,rs551972833,rs551991974,rs552002194,rs552071058,rs552074990,rs552109992,rs552144305,rs552163100,rs552171802,rs552179121,rs552268241,rs552281067,rs552301869,rs552312523,rs552333069,rs552350517,rs552374135,rs552404016,rs552416348,rs552433396,rs552459809,rs552503039,rs552547431,rs552558375,rs552611349,rs552623802,rs552637571,rs552731626,rs552789423,rs552815356,rs552839494,rs552847678,rs552870337,rs552891369,rs552906591,rs552988902,rs553014623,rs553088069,rs553108633,rs553140242,rs553220923,rs553221355,rs553225502,rs553337686,rs553353760,rs553434393,rs553500783,rs553510524,rs553526275,rs553686969,rs553984766,rs554006134,rs554017482,rs554037952,rs554180614,rs554181749,rs554243802,rs554277314,rs554295481,rs554433497,rs554594400,rs554603519,rs554624151,rs554767833,rs554805292,rs554808174,rs554837201,rs554844279,rs554920512,rs554922415,rs554924663,rs554962992,rs554989506,rs554989550,rs555029254,rs555033752,rs555034277,rs555052476,rs555104994,rs555264172,rs555307884,rs555337530,rs555344264,rs555346322,rs555416308,rs555434847,rs555471868,rs555530066,rs555607358,rs555613967,rs555766027,rs555821361,rs555842611,rs555878565,rs555885633,rs555909816,rs555935273,rs555958664,rs555959421,rs555979037,rs555992561,rs556025237,rs556033839,rs556052235,rs556069205,rs556083930,rs556119301,rs556175756,rs556278838,rs556361305,rs556364039,rs556421865,rs556431707,rs556454120,rs556480791,rs556497337,rs556544187,rs556601007,rs556829024,rs556979434,rs556979467,rs556988538,rs557012888,rs557033761,rs557076533,rs557077865,rs557138409,rs557160206,rs557162778,rs557186252,rs557193759,rs557336163,rs557424340,rs557495140,rs557500910,rs557504119,rs557518882,rs557597155,rs557629296,rs557649861,rs557657465,rs557673371,rs557711464,rs557759173,rs557767199,rs557768561,rs557776973,rs557894907,rs557938291,rs557948947,rs557957793,rs557963679,rs557981037,rs558018017,rs558141268,rs558159960,rs558164197,rs558224643,rs558245539,rs558366830,rs558369647,rs558383709,rs558477412,rs558585312,rs558595112,rs558694449,rs558703299,rs558788664,rs558809394,rs558818866,rs558823062,rs558828856,rs558871659,rs558943645,rs559011800,rs559055103,rs559060464,rs559079455,rs559099322,rs559113735,rs559156177,rs559166586,rs559204782,rs559269545,rs559307967,rs559325614,rs559331131,rs559342902,rs559379975,rs559414056,rs559436589,rs559467919,rs559540958,rs559602997,rs559625814,rs559661901,rs559675379,rs559700349,rs559750136,rs559850647,rs559859593,rs559874969,rs559971515,rs559988275,rs560018378,rs560167481,rs560281432,rs560294877,rs560345000,rs560355824,rs560375581,rs560547783,rs560561494,rs560583470,rs560589692,rs560596118,rs560615091,rs560712135,rs560743914,rs560781743,rs560861235,rs560876278,rs560893968,rs560970476,rs561000145,rs561033210,rs561050813,rs561120491,rs561123269,rs561145964,rs561161615,rs561229624,rs561292915,rs561350122,rs561408724,rs561475191,rs561514189,rs561538249,rs561542598,rs561601093,rs561629903,rs561666778,rs561733309,rs56176008,rs561831305,rs561893101,rs561904243,rs561970208,rs561987537,rs562016978,rs562053981,rs562065647,rs562070799,rs562084131,rs562138646,rs562202747,rs562221894,rs562234295,rs562244905,rs562256155,rs562288111,rs562298035,rs562313965,rs562319491,rs562337615,rs562378808,rs562382717,rs562397104,rs562430810,rs562507298,rs562623724,rs562708554,rs562726391,rs562753189,rs562755974,rs562756149,rs562777921,rs562778242,rs562782614,rs562876784,rs562897839,rs562960002,rs562966450,rs563049243,rs563053423,rs563106011,rs563123832,rs563124305,rs563136111,rs56316253,rs563273867,rs563326684,rs563386947,rs563429200,rs563521315,rs563531796,rs563577405,rs563618484,rs563626634,rs563708951,rs563711022,rs563725801,rs563734298,rs563838551,rs563853374,rs563923308,rs56394731,rs563993743,rs564036038,rs564050710,rs564104796,rs564132048,rs564150658,rs564153588,rs564160283,rs564223723,rs564293083,rs564305332,rs564311349,rs564401304,rs564425373,rs564450247,rs564469865,rs564511587,rs564559687,rs564565716,rs564647325,rs564687567,rs564759953,rs564767363,rs564778517,rs564810694,rs564845235,rs564856551,rs564904752,rs564916292,rs564948741,rs564951322,rs564972668,rs564976298,rs564992244,rs565015548,rs565019837,rs565094458,rs565108366,rs565146935,rs565230423,rs565261267,rs565289493,rs565298765,rs565309431,rs565368403,rs565405803,rs565522418,rs565611398,rs565621905,rs565706579,rs565740700,rs565801902,rs565823113,rs565872351,rs565910609,rs565940732,rs566002212,rs566030161,rs566038538,rs566075705,rs566088142,rs566172153,rs566231987,rs566251006,rs566365089,rs566388962,rs566430352,rs566564321,rs566662588,rs566668691,rs566831581,rs566855431,rs566860113,rs566888621,rs566962607,rs566971639,rs566980253,rs566987567,rs567017687,rs567074473,rs567076300,rs567182714,rs567243079,rs567258661,rs567271976,rs567284001,rs567426877,rs567431163,rs567473517,rs567517193,rs567522659,rs567525654,rs567527110,rs567539477,rs567583916,rs567589850,rs567633148,rs567662600,rs567721922,rs567792109,rs567792222,rs567882552,rs567928162,rs567956895,rs567979770,rs568021600,rs568026441,rs568043558,rs568160841,rs568203739,rs568225029,rs568288045,rs568315767,rs568322141,rs568322384,rs568380944,rs568410269,rs568462023,rs568465476,rs568561567,rs568604135,rs568655639,rs568712758,rs568800112,rs568821517,rs568848645,rs568924477,rs568987728,rs569003239,rs569085050,rs569120939,rs569148343,rs569223247,rs569263109,rs569273910,rs569383411,rs569399839,rs569455568,rs569511644,rs569515945,rs569587144,rs569653589,rs569748345,rs569769692,rs569853703,rs569881648,rs569920132,rs570012195,rs570058140,rs570070181,rs570093669,rs570112756,rs570125291,rs570128060,rs570193431,rs570226786,rs570361615,rs570376039,rs570418792,rs570424126,rs570428419,rs570479033,rs570485459,rs570498849,rs570511834,rs570564865,rs570672431,rs570716451,rs570794279,rs570805088,rs570811734,rs570820906,rs570823801,rs570880649,rs570884320,rs571011279,rs571058114,rs571059733,rs571068295,rs571075704,rs571092965,rs571094078,rs571178455,rs571185081,rs571218706,rs571227783,rs571273603,rs571293971,rs571358557,rs571365083,rs571397408,rs571450222,rs571488907,rs571577984,rs571605091,rs571663552,rs571773249,rs571790545,rs571860038,rs571896049,rs571958208,rs572233654,rs572255948,rs572318688,rs572369993,rs572415456,rs572453892,rs572483608,rs572494116,rs572536458,rs572554703,rs572562902,rs572600418,rs572651759,rs572751476,rs572762331,rs572854545,rs572872220,rs572903994,rs572946060,rs573060643,rs573085033,rs57318597,rs573217511,rs573224115,rs573248519,rs573335105,rs573456032,rs573518593,rs573637534,rs573694249,rs573742692,rs573802022,rs573821283,rs573969913,rs573974171,rs574087001,rs574159569,rs574298666,rs574324071,rs574349136,rs574370901,rs574401183,rs574409290,rs574431029,rs574453696,rs574485039,rs574492221,rs574558476,rs574625386,rs574763649,rs574796008,rs574820555,rs574825965,rs574833840,rs574861299,rs574946891,rs574985764,rs574996178,rs575009830,rs575036578,rs575072297,rs575170697,rs575232818,rs575237432,rs575281893,rs575345594,rs575408965,rs575421642,rs575422068,rs575472356,rs575549337,rs575593627,rs575607644,rs575635007,rs575648635,rs575709509,rs575868110,rs575871029,rs575952015,rs575957052,rs575958369,rs575967192,rs576060113,rs576071749,rs576148096,rs576169933,rs576188095,rs576256672,rs576277665,rs576283296,rs576352448,rs576400031,rs576434916,rs576494194,rs576504321,rs576527752,rs576528676,rs576530591,rs576584831,rs576613689,rs576679559,rs576704488,rs576784545,rs576802562,rs576817311,rs576864035,rs576937364,rs576969554,rs577020644,rs577108554,rs577222275,rs577222847,rs577229521,rs577348432,rs577409929,rs577485555,rs577553361,rs577574947,rs577609330,rs577688116,rs577719917,rs577736896,rs577772513,rs577782418,rs577800556,rs577827646,rs577839148,rs577922421,rs578007499,rs578117698,rs578122425,rs578122723,rs578245848,rs578256924,rs57902735,rs59017544,rs59642919,rs59804250,rs60080657,rs60115520,rs60409867,rs60491829,rs60576949,rs60759204,rs61049057,rs61270178,rs61578092,rs61745245,rs62148799,rs62149403,rs62149443,rs62149456,rs62150786,rs62150788,rs6472253,rs6544333,rs6544337,rs6544342,rs66761062,rs6712115,rs6712622,rs6719806,rs6719994,rs6720090,rs67261129,rs6728644,rs6732915,rs6734505,rs6738455,rs674128,rs6747815,rs6758149,rs67587874,rs6758867,rs6990624,rs71439294,rs71439301,rs71441104,rs71441111,rs717827,rs72613873,rs72613876,rs72721631,rs72796662,rs72796686,rs72798617,rs72798626,rs72798678,rs72800323,rs72936414,rs72939225,rs72939240,rs72939976,rs72939995,rs72943128,rs72948178,rs72953136,rs72953140,rs72953146,rs72953151,rs72953164,rs72953166,rs72953178,rs73926130,rs73926219,rs73926643,rs73927117,rs73927119,rs73927853,rs73928961,rs73928977,rs73928982,rs74065103,rs74352904,rs74440282,rs74440941,rs74514651,rs74518573,rs74546589,rs74569848,rs74637667,rs74642277,rs74650812,rs74699712,rs74704982,rs74943969,rs75102995,rs75104554,rs75123635,rs75127601,rs75189893,rs75414262,rs75493820,rs7557545,rs7563955,rs75660709,rs75672496,rs75679660,rs7571709,rs75748634,rs7578579,rs7581611,rs7589395,rs7590169,rs7593406,rs759384,rs7594786,rs7597193,rs7602176,rs7605482,rs7607870,rs76174996,rs76181676,rs76268350,rs76277938,rs76290469,rs76303733,rs76306609,rs76323621,rs76408607,rs76461275,rs76473954,rs76597294,rs76626778,rs76673631,rs76767478,rs76814722,rs76885052,rs76924736,rs77053237,rs77055629,rs77061641,rs77063478,rs77073145,rs77113947,rs77160422,rs77189383,rs77227517,rs77234600,rs77294720,rs77306883,rs77660755,rs77879688,rs77930509,rs77978522,rs78103820,rs78124249,rs78129601,rs7825257,rs78255059,rs78282197,rs78292764,rs78346460,rs78348644,rs7835340,rs7835948,rs7845017,rs78516150,rs78523588,rs78656525,rs78676371,rs78699105,rs78723760,rs78810495,rs78843805,rs78887579,rs78942822,rs78957480,rs78990465,rs79015144,rs79133501,rs79249356,rs79288113,rs79456913,rs79513183,rs79702673,rs79735946,rs79750231,rs79779391,rs79813537,rs79827485,rs79908028,rs79949900,rs79982792,rs79984194,rs80139067,rs80157494,rs80169100,rs80174449,rs80183850,rs80203716,rs8191360,rs8191363,rs8191364,rs8191365,rs888073,rs918046,rs918048,rs918049,rs929632,rs929642,rs9309052,rs9643575,rs9694082,rs9808402,rs991938,rs998260	CRH,FOS,GPI,SLC8A1
GO Biological Process	GO:0006119	oxidative phosphorylation	1	0	0	0	2.71181	855.516	2320	0.00570344	0.0154667	6	5.98696e-31	7.72498e-27	1.2875e-27	4.21622	16.1282	68	101	0.0229575	0.673267	rs10060089,rs10064474,rs10086392,rs10244432,rs10423990,rs10504991,rs10512619,rs10883506,rs10933601,rs11072514,rs111263861,rs111475695,rs111545981,rs111566614,rs111580616,rs111772002,rs111870603,rs111956319,rs111987501,rs111992357,rs112131094,rs112132543,rs112137440,rs112167915,rs112228080,rs1122472,rs112298814,rs112324884,rs112382752,rs112423546,rs112464633,rs112528703,rs112537104,rs112556972,rs112613893,rs11265589,rs112657375,rs112880420,rs112968488,rs112974762,rs113012830,rs1130474,rs113090609,rs113274340,rs113286124,rs113328578,rs113437301,rs113450604,rs113474617,rs113476032,rs113501784,rs113524681,rs113582482,rs113614185,rs113622080,rs113751644,rs113773815,rs113790971,rs113792947,rs113796412,rs113798708,rs113828200,rs114221143,rs114243754,rs114245347,rs114276609,rs114362255,rs114383695,rs114388648,rs114400263,rs114426155,rs114444001,rs114460506,rs114475645,rs114477218,rs114497809,rs114574573,rs114652788,rs114653511,rs114787121,rs114804588,rs114847788,rs114876982,rs114917138,rs114949056,rs114962751,rs114986161,rs115007322,rs115016410,rs115249726,rs115367112,rs115400302,rs11541475,rs115427105,rs115444924,rs11550241,rs115530541,rs11555138,rs115591761,rs1156043,rs115714514,rs115720046,rs115743663,rs115916491,rs115970324,rs116007150,rs116055501,rs116058973,rs116145138,rs116146425,rs116220494,rs116233399,rs116247991,rs116315573,rs116471830,rs116480700,rs116542922,rs11660603,rs116660956,rs116929910,rs116962319,rs117038204,rs117223030,rs117237175,rs117380558,rs117475927,rs11749648,rs117661257,rs11767454,rs11769363,rs117838592,rs117845782,rs117886222,rs117911431,rs118030289,rs11831461,rs11862474,rs11881143,rs11998438,rs120963,rs12154231,rs12296035,rs12335926,rs12522068,rs12635956,rs12668504,rs12953401,rs13056622,rs1316879,rs13232756,rs13255347,rs13439084,rs137881629,rs137888353,rs138030886,rs1382089,rs138224813,rs138309805,rs138411401,rs138478018,rs138592144,rs138598210,rs138647351,rs138669625,rs138828264,rs138846917,rs138885509,rs138898503,rs138925707,rs138951907,rs139004416,rs139016192,rs139026062,rs139153519,rs139155747,rs139176551,rs139231122,rs139272906,rs139401813,rs139433147,rs139435347,rs139446144,rs139494089,rs139647895,rs1396740,rs139718376,rs139719966,rs139779999,rs139816829,rs140007955,rs140046037,rs140053997,rs140065711,rs140084498,rs140129800,rs140130660,rs140131400,rs140134,rs140138,rs140140,rs140181,rs140191878,rs140216229,rs140229051,rs140365193,rs140431066,rs140473776,rs140492760,rs140543925,rs140600681,rs140663712,rs140714995,rs140715729,rs140729345,rs140818559,rs140868750,rs140999054,rs141024838,rs141060013,rs141062266,rs141106982,rs1411445,rs141173236,rs141175689,rs141184777,rs141185542,rs141185781,rs141279510,rs141282683,rs141358554,rs141377553,rs141460624,rs141461512,rs141469034,rs141472069,rs141644719,rs141735266,rs141742447,rs141805409,rs141839708,rs141862487,rs141932185,rs142119538,rs142217704,rs142217725,rs142260734,rs142283589,rs142333295,rs142373015,rs142377299,rs142407474,rs142413852,rs142432421,rs142479406,rs142502878,rs142516198,rs142523560,rs142717134,rs142741532,rs142796340,rs142830162,rs142834860,rs142843793,rs142845591,rs142932508,rs142934658,rs143004426,rs143050388,rs143075575,rs143120416,rs143205602,rs143220638,rs143242519,rs143346475,rs143392070,rs143416229,rs143467357,rs143536260,rs143680594,rs143685717,rs143701379,rs143760185,rs143765931,rs143816350,rs143878447,rs143922061,rs143973985,rs143984181,rs144070064,rs144078672,rs144079563,rs144179142,rs144210271,rs144211467,rs144261996,rs144301594,rs144339685,rs144360927,rs144407739,rs144523841,rs144544024,rs144601308,rs144612951,rs144624443,rs144652263,rs144754943,rs144779012,rs144817717,rs144837302,rs144843461,rs144845491,rs144860322,rs144861153,rs144864637,rs145025831,rs145072442,rs145153903,rs145205309,rs145244957,rs145265957,rs145347909,rs145352702,rs145358402,rs145394339,rs145444608,rs145584555,rs145609083,rs145614459,rs145660709,rs145661734,rs145697865,rs145774152,rs145822115,rs145838951,rs145975286,rs146076222,rs146126340,rs146259362,rs146267935,rs146400503,rs146463530,rs146518434,rs146537482,rs146578464,rs146678609,rs146705072,rs146883891,rs146961080,rs147038861,rs147044660,rs147061299,rs147240333,rs147279885,rs147368849,rs147391786,rs147420275,rs147437814,rs147500227,rs147508525,rs147693864,rs147727227,rs147896067,rs147958631,rs148021370,rs148115533,rs148169481,rs148357944,rs148377274,rs148385833,rs148482099,rs148581334,rs148634607,rs148671921,rs148683664,rs148710794,rs148736948,rs148781173,rs148881656,rs148903991,rs148917871,rs148923671,rs148969203,rs148986341,rs149026426,rs149090579,rs149128474,rs149203118,rs149254193,rs149286725,rs149296274,rs149360280,rs149361208,rs149385293,rs149409093,rs149417465,rs149435465,rs149795114,rs149815314,rs149936746,rs149948577,rs149966946,rs149974854,rs149998765,rs150005714,rs150124951,rs150227289,rs150390190,rs150453805,rs150468670,rs150526998,rs150530248,rs150623347,rs150715576,rs150721803,rs150760814,rs150790069,rs150818858,rs150832803,rs150855440,rs150883947,rs150940259,rs150948217,rs150970730,rs151283235,rs151329299,rs1532162,rs1573472,rs1583654,rs1610149,rs1616965,rs16831491,rs16831500,rs16831523,rs16832808,rs16899667,rs16899868,rs16899873,rs16902281,rs16902282,rs16911495,rs16911505,rs16988025,rs17022096,rs17146099,rs17163786,rs17702,rs178602,rs179468,rs1800649,rs1800651,rs180675916,rs180678779,rs180766746,rs180807788,rs180820610,rs180848130,rs180853380,rs180889444,rs180918399,rs180932469,rs180941534,rs180951072,rs180969702,rs180982363,rs181089058,rs181122805,rs181175346,rs181269370,rs181271188,rs181284,rs181311621,rs181340615,rs181403494,rs181443725,rs181508375,rs181550449,rs181561750,rs181577255,rs181661617,rs181671136,rs181675522,rs181786378,rs181798049,rs181798227,rs181890818,rs181989687,rs182035288,rs182039505,rs182093004,rs182173994,rs182265378,rs182401306,rs182422793,rs182448859,rs182508599,rs182519491,rs182603990,rs182604704,rs182616217,rs182697265,rs182738369,rs182756625,rs182779273,rs182786583,rs182796030,rs182934001,rs182949499,rs182969556,rs182975419,rs183002176,rs183058089,rs183114072,rs183144531,rs183197606,rs183203919,rs183232063,rs183375940,rs183378110,rs183465301,rs183481285,rs183499322,rs183611212,rs183647288,rs183702890,rs183706277,rs183747560,rs183759771,rs183814685,rs183911573,rs183916435,rs183951910,rs184046365,rs184056939,rs184123639,rs184141537,rs184182447,rs184203396,rs184226063,rs184287001,rs184483451,rs184576720,rs184738713,rs184770436,rs184805702,rs184940544,rs185005241,rs185056751,rs185161164,rs185196663,rs185198339,rs185252628,rs185275821,rs185313858,rs185385878,rs185407426,rs185409091,rs185439190,rs185450259,rs185471516,rs185531615,rs185539343,rs185611571,rs185683112,rs185698344,rs185723496,rs185741203,rs185893978,rs185991932,rs186148090,rs1861525,rs1861800,rs1861802,rs186259641,rs186469061,rs186520821,rs186548567,rs186554866,rs186588359,rs186617124,rs186644841,rs186684702,rs186696059,rs186795694,rs186807065,rs186882135,rs186888342,rs186949991,rs186952580,rs186959290,rs187012422,rs187063801,rs1871043,rs187135619,rs187231118,rs187232713,rs187248416,rs187369464,rs187403924,rs187456975,rs187466333,rs187476298,rs187487868,rs187843802,rs187888852,rs187932394,rs187944400,rs187961905,rs187964306,rs188024831,rs188029105,rs188099446,rs188188004,rs188344534,rs188357835,rs188443757,rs188523728,rs188553501,rs188644490,rs188723019,rs188747293,rs188761751,rs188803165,rs188847592,rs188857262,rs188914905,rs188960280,rs189107800,rs189128256,rs189254918,rs189287981,rs189414159,rs189445127,rs189462146,rs189530429,rs189611681,rs189612821,rs189646358,rs189648366,rs189715297,rs189752460,rs189764245,rs189801319,rs189808268,rs189824410,rs189895702,rs189971200,rs189977347,rs189994454,rs190018819,rs190020985,rs190037915,rs190104278,rs190157421,rs190184990,rs190275520,rs190358485,rs190370427,rs190397778,rs190425697,rs190534661,rs190563956,rs190623234,rs190681882,rs190804238,rs190815597,rs190861279,rs190870417,rs190871283,rs190904029,rs190936440,rs190963906,rs190969236,rs190978558,rs191069705,rs191078286,rs191108869,rs191111295,rs191111874,rs191194877,rs191300927,rs191315824,rs191329838,rs191451907,rs191571307,rs191714639,rs191822549,rs191831748,rs191879058,rs191902361,rs192040355,rs192062700,rs192081722,rs192105299,rs192173932,rs192353845,rs192412043,rs192483778,rs192534558,rs192828191,rs192874769,rs192892751,rs192901843,rs192957718,rs192988555,rs193042185,rs193067039,rs193189872,rs193192383,rs199519195,rs199583530,rs199640241,rs199766322,rs199884423,rs199919249,rs199934295,rs200010125,rs200041574,rs200063605,rs200064719,rs200090767,rs200108135,rs200124481,rs200190432,rs200206960,rs200209655,rs200214953,rs200379024,rs200470989,rs200509359,rs200533298,rs200636433,rs200640591,rs200728892,rs200786823,rs200788659,rs200795630,rs200810665,rs200814880,rs200975991,rs200986814,rs201008233,rs201010479,rs201036678,rs201129717,rs201229067,rs201335214,rs201420090,rs201494750,rs201601849,rs201663429,rs201736596,rs201877025,rs201985522,rs202148090,rs202174081,rs20555,rs2070688,rs2115273,rs2159352,rs2237688,rs2237689,rs2237698,rs223861,rs2241591,rs2242412,rs2249996,rs2249997,rs2271840,rs2279992,rs2284087,rs2292835,rs2302107,rs2303740,rs240744,rs240745,rs2481598,rs2514548,rs2514550,rs254259,rs2811,rs28363612,rs2853765,rs28680170,rs28680987,rs2870556,rs28728016,rs30177,rs3105176,rs338789,rs338790,rs338791,rs34029308,rs34142481,rs34277046,rs34580334,rs34677591,rs34782812,rs34929372,rs34949057,rs35082294,rs35155742,rs35514433,rs35710474,rs35849084,rs367731187,rs367802718,rs368052804,rs368077497,rs368366834,rs368395960,rs368498068,rs368563948,rs368747090,rs368794697,rs368816795,rs368906894,rs369068652,rs369100051,rs369249144,rs369532051,rs369720560,rs369866609,rs369923163,rs370363871,rs370377811,rs370588990,rs370671772,rs370741219,rs370872556,rs370896086,rs371001929,rs371198267,rs371735263,rs371829890,rs371870371,rs372045887,rs372338420,rs372582296,rs372584328,rs372647711,rs372668145,rs372925238,rs372935953,rs373043237,rs373184679,rs373295179,rs373383800,rs373910843,rs3743038,rs374402521,rs374452364,rs374619279,rs374799928,rs374814508,rs374935758,rs375047966,rs375090847,rs375190187,rs375262609,rs375407730,rs375475406,rs375531836,rs375637677,rs3756717,rs375690242,rs375839748,rs375977146,rs3760109,rs376049446,rs376172330,rs376267029,rs376392869,rs376432377,rs376623093,rs377007416,rs377266355,rs377458484,rs377461926,rs3776149,rs3776152,rs377627832,rs377704581,rs377764299,rs3792848,rs3802595,rs3818263,rs3848637,rs397435,rs4074159,rs41274302,rs4148961,rs4148971,rs4312524,rs4360246,rs4543497,rs45628939,rs4719799,rs4792435,rs4792436,rs4805284,rs4805288,rs4805290,rs487201,rs4886641,rs4956927,rs527254613,rs527262671,rs527326220,rs527335483,rs527495001,rs527563113,rs527608884,rs527756489,rs527778125,rs527905797,rs527928051,rs527928479,rs527998512,rs528012846,rs528096078,rs528113495,rs528128440,rs528156100,rs528162683,rs528203409,rs528227901,rs528229185,rs528273568,rs528364952,rs528376686,rs528446732,rs528495700,rs528526988,rs528530032,rs528583826,rs528613162,rs528619743,rs528626356,rs528697676,rs528746882,rs528807528,rs528840679,rs528955117,rs528975032,rs529013462,rs529123802,rs529153389,rs529158822,rs529213656,rs529220359,rs529226901,rs529263450,rs529285651,rs529367820,rs529372685,rs529472394,rs529547198,rs529577695,rs529783487,rs529784886,rs529792064,rs529826005,rs529873452,rs529875933,rs529902876,rs529910453,rs529936165,rs529951359,rs530064494,rs530090027,rs530111755,rs530180211,rs530229764,rs530281324,rs530291705,rs530321135,rs530439525,rs530484803,rs530547493,rs530552715,rs530573106,rs530621170,rs530677661,rs530692202,rs530759302,rs530783056,rs530840478,rs530948966,rs530979886,rs531111683,rs531197832,rs531199612,rs531234658,rs531264838,rs531273847,rs531286842,rs531334889,rs531339828,rs531343094,rs531596503,rs531608700,rs531686272,rs531688462,rs531713255,rs531715488,rs531751002,rs531798603,rs531832116,rs531880247,rs531896115,rs531985910,rs531998389,rs532036232,rs532099684,rs532107913,rs532118913,rs532206348,rs532208154,rs532305878,rs532374383,rs532429716,rs532508079,rs532569373,rs532573833,rs532610015,rs532646890,rs532651601,rs532681188,rs532745024,rs532750933,rs532768914,rs532780543,rs532842504,rs532972986,rs532984906,rs532989207,rs533118993,rs533123457,rs533135914,rs533176243,rs533185308,rs533208117,rs533221733,rs533329764,rs533366666,rs533367533,rs533403457,rs533427110,rs533455353,rs533463795,rs533502039,rs533524972,rs533535354,rs533572123,rs533599894,rs533635043,rs533641860,rs533692395,rs533721005,rs533731564,rs533753162,rs533796322,rs533841331,rs533865086,rs533895574,rs533902354,rs533905252,rs533962043,rs533980818,rs534036345,rs534089020,rs534127199,rs534150378,rs534155483,rs534170002,rs534176250,rs534186058,rs534198853,rs534270884,rs534289288,rs534296620,rs534319115,rs534327822,rs534370498,rs534389687,rs534568245,rs534575069,rs534672558,rs534691996,rs534706418,rs534712508,rs534780140,rs534873766,rs534887011,rs534960042,rs535131701,rs535196319,rs535386148,rs535394528,rs535429306,rs535464509,rs535466314,rs535480604,rs535588222,rs535613731,rs535671886,rs535680243,rs535691204,rs535691823,rs535708557,rs535718191,rs535740464,rs535767863,rs535768386,rs535826045,rs535855508,rs535890408,rs535916177,rs535986547,rs536043142,rs536049712,rs536056799,rs536083080,rs536106640,rs536129832,rs536167353,rs536380667,rs536390939,rs536514707,rs536584691,rs536610232,rs536668532,rs536673760,rs536676174,rs536798380,rs536806509,rs536858169,rs536861064,rs536916682,rs536988546,rs537019341,rs537049608,rs537074839,rs537148698,rs537212654,rs537272089,rs537301629,rs537343000,rs537343365,rs537378594,rs537378793,rs537440748,rs537452355,rs537500089,rs537509850,rs537532601,rs537548279,rs537623256,rs537839111,rs537850843,rs537919682,rs537941009,rs538015718,rs538022855,rs538032290,rs538078266,rs538091629,rs538126904,rs538148876,rs538151232,rs538201224,rs538231580,rs538240072,rs538283127,rs538303703,rs538307386,rs538330029,rs538336893,rs538376187,rs538391592,rs538460115,rs538519453,rs538543654,rs538665546,rs538666621,rs538698683,rs538714222,rs538717327,rs538730255,rs538758190,rs538760750,rs538776851,rs538791282,rs538814313,rs538816649,rs538819873,rs538870822,rs538969801,rs538978644,rs539093789,rs539147972,rs539189154,rs539275384,rs539285871,rs539293041,rs539344608,rs539359816,rs539361745,rs539445184,rs539455587,rs539551634,rs539611183,rs539641013,rs539653188,rs539721955,rs539781877,rs539789353,rs539833097,rs539834719,rs539860175,rs539868585,rs539884618,rs539895596,rs540146647,rs540205822,rs540331536,rs540337021,rs540344639,rs540449758,rs540460070,rs540497183,rs540512177,rs540593832,rs540636469,rs540644274,rs540662587,rs540731977,rs540739863,rs540768003,rs540786454,rs540817200,rs540830035,rs540847733,rs540915805,rs540984466,rs541073655,rs541091691,rs541142952,rs541155198,rs541193409,rs541204590,rs541245324,rs541246029,rs541407578,rs541460825,rs541473156,rs541511715,rs541529013,rs541568337,rs541574743,rs541588894,rs541617703,rs541657346,rs541762702,rs541944333,rs541967707,rs542038202,rs542044387,rs542053707,rs542068041,rs542091797,rs542115084,rs542169109,rs542298161,rs542317434,rs542330240,rs542421745,rs542541060,rs542556782,rs542580692,rs542639373,rs542705673,rs542713420,rs542735732,rs542738055,rs542834502,rs542850963,rs542894575,rs542897161,rs542910970,rs542971560,rs542974685,rs543038610,rs543061049,rs543061435,rs543089183,rs543139639,rs543191220,rs543235549,rs543247521,rs543326534,rs543339197,rs543371671,rs543458782,rs543483363,rs543500904,rs543527991,rs543571720,rs543634482,rs543742943,rs543845761,rs543924293,rs543950432,rs543987563,rs544061333,rs544094714,rs544198333,rs544235682,rs544243596,rs544285073,rs544303495,rs544313952,rs544343456,rs544408755,rs544421892,rs544426987,rs544483340,rs544559799,rs544610191,rs544622005,rs544649537,rs544668172,rs544684108,rs544727333,rs544742618,rs544752059,rs544783789,rs544786135,rs544787634,rs544789108,rs544796907,rs544872553,rs544895633,rs544915817,rs545020654,rs545060904,rs545094939,rs545161677,rs545188340,rs545199309,rs545248299,rs545288944,rs545316290,rs545396863,rs545428929,rs545521500,rs545569289,rs545661497,rs545685884,rs545734415,rs545751685,rs545903386,rs545919565,rs545965061,rs545996698,rs545997877,rs546010038,rs546121259,rs546135039,rs546149712,rs546240042,rs546279113,rs546311165,rs546342219,rs546393469,rs546400806,rs546414317,rs546449587,rs546463324,rs546546432,rs546561120,rs546593478,rs546633194,rs546672858,rs546721376,rs546723840,rs546729732,rs546795445,rs546796565,rs546824272,rs546864819,rs546885205,rs546888815,rs546959685,rs547005958,rs547040009,rs547062073,rs547066474,rs547072631,rs547088687,rs547160043,rs547161450,rs547167632,rs547214801,rs547252886,rs547254151,rs547282506,rs547409425,rs547471457,rs547507793,rs547554223,rs547560069,rs547583972,rs547621197,rs547662754,rs547703877,rs547729948,rs547765908,rs547831587,rs547888590,rs547953848,rs548050903,rs548157037,rs548160279,rs548192899,rs548203428,rs548228823,rs548266639,rs548286245,rs548335612,rs548450400,rs548499086,rs548550779,rs548593048,rs548623734,rs548639779,rs548641026,rs548672524,rs548679583,rs548704653,rs548705117,rs548725873,rs548808289,rs548812026,rs548966809,rs548998851,rs549025720,rs549026663,rs549136089,rs549161334,rs549177838,rs549233258,rs549242787,rs549323451,rs549372031,rs549454423,rs549475723,rs549622437,rs549637413,rs549651393,rs549733493,rs549832351,rs549845937,rs549971494,rs550015966,rs550089004,rs550145931,rs550150506,rs550162851,rs550193235,rs550221341,rs550244592,rs550333775,rs550390181,rs550398949,rs550405366,rs550409465,rs550410989,rs550452010,rs550473117,rs550511560,rs550555875,rs550602955,rs550771651,rs550793979,rs550825091,rs550834435,rs550850731,rs550872572,rs550903647,rs550949504,rs551139242,rs551149886,rs551324358,rs551400555,rs551519760,rs551521196,rs551606647,rs551630428,rs551644643,rs551691193,rs551707009,rs551738227,rs551775042,rs551779525,rs551914713,rs551937448,rs551964799,rs551964903,rs551997206,rs552017903,rs552039259,rs552043174,rs552061714,rs552102115,rs552107527,rs552184622,rs552199655,rs552250536,rs552250968,rs552272324,rs552298249,rs552312112,rs552324555,rs552336652,rs552391745,rs552417714,rs552425310,rs552491274,rs552501992,rs552592367,rs552626547,rs552658891,rs552661139,rs552684324,rs552689119,rs552705473,rs552736268,rs552745660,rs552748173,rs552782957,rs552783979,rs552797396,rs552806899,rs552834228,rs552851625,rs552889407,rs552927608,rs552965984,rs553077497,rs553100174,rs553158463,rs553183804,rs553206485,rs553270571,rs553376355,rs553438839,rs553466192,rs553493889,rs553518603,rs553547801,rs553566904,rs553567187,rs553575195,rs553692117,rs553727727,rs553740770,rs553780397,rs553785483,rs553818435,rs553822739,rs553825369,rs553830838,rs553838253,rs553849517,rs553855912,rs553869289,rs553895323,rs553915869,rs554096658,rs554127053,rs554131483,rs554178278,rs554184732,rs554289345,rs554320195,rs554383588,rs554486539,rs554509420,rs554524065,rs554610387,rs554628936,rs554708420,rs554725372,rs554859591,rs554864479,rs554898075,rs554903635,rs554961202,rs554989213,rs555011322,rs555019577,rs555030093,rs555044814,rs555048020,rs555114361,rs555171537,rs555186505,rs555282886,rs555287103,rs555289797,rs555317008,rs555377343,rs555421078,rs555543626,rs555560125,rs555586706,rs555589405,rs555694791,rs555735319,rs555746570,rs555749645,rs555821615,rs555867534,rs555925677,rs555940622,rs555980823,rs555982367,rs556145879,rs556159062,rs556203005,rs556246354,rs556274805,rs556299342,rs556354375,rs556373681,rs556422364,rs556489675,rs556493819,rs556504154,rs556637007,rs556640456,rs556709826,rs556723340,rs55672869,rs556734293,rs556735127,rs556885359,rs556935290,rs556964136,rs557037218,rs557171053,rs557191125,rs557194061,rs557221537,rs557274649,rs557324509,rs557402345,rs557497446,rs557525155,rs557768009,rs557796995,rs557867706,rs557911717,rs557914999,rs557959543,rs558021937,rs558085226,rs558101354,rs558115308,rs558127134,rs558220881,rs558245710,rs558256402,rs558276535,rs558310337,rs558314335,rs558350660,rs558458071,rs558490593,rs558564169,rs558625840,rs558659664,rs558674855,rs558683898,rs558702341,rs558798033,rs558917543,rs558917580,rs558951801,rs559042961,rs559060291,rs559111265,rs559177939,rs559181548,rs559244525,rs559271780,rs559277046,rs559298729,rs559518613,rs559556704,rs559557856,rs559585385,rs559654038,rs55965831,rs559722996,rs559729332,rs559803809,rs559852237,rs559856871,rs559878808,rs559928196,rs559984459,rs559998703,rs560000029,rs560001652,rs560005695,rs560012963,rs560020627,rs560048993,rs560056736,rs560084992,rs560101369,rs560179518,rs560209049,rs560249034,rs560261399,rs560266295,rs560268820,rs560280313,rs560353051,rs560368652,rs560413991,rs560414551,rs560429107,rs560467561,rs560540824,rs560580077,rs560674648,rs560708458,rs560723062,rs560755505,rs560890045,rs560932680,rs561102841,rs561110498,rs561129518,rs561168410,rs56124926,rs561253235,rs561286033,rs561291243,rs561309612,rs561329040,rs561345583,rs561483999,rs561497970,rs561500817,rs561520564,rs561625119,rs561642188,rs561682464,rs561747617,rs561749123,rs561826867,rs561835789,rs561856659,rs561862320,rs561909006,rs561925715,rs561961195,rs561979408,rs562017243,rs562029294,rs562109104,rs562209765,rs562235961,rs562248966,rs562262170,rs562300320,rs56232088,rs562349952,rs562390256,rs562392934,rs562397252,rs562401485,rs562516692,rs562532042,rs562611741,rs56264962,rs562654562,rs562663129,rs562676314,rs562690750,rs562708650,rs562721336,rs562771070,rs562786964,rs562853821,rs562854609,rs562856013,rs562979531,rs563002947,rs563093079,rs563180065,rs563217973,rs563237137,rs563388063,rs563432835,rs563498993,rs563573585,rs563601062,rs563666285,rs563697201,rs563736832,rs563748616,rs563956360,rs563974245,rs564048255,rs564097942,rs564139008,rs564141919,rs564144456,rs564157069,rs564321555,rs564327712,rs564335035,rs564341306,rs564366695,rs564406032,rs564441670,rs564470246,rs564532761,rs564556534,rs564559779,rs564567605,rs564609285,rs564658034,rs564672190,rs564714252,rs564887968,rs564901499,rs564959264,rs565139419,rs565195233,rs565198253,rs565207487,rs565223735,rs565329183,rs565349535,rs565393385,rs565459130,rs565471625,rs565549515,rs565587961,rs565623642,rs565659310,rs565738190,rs565858274,rs565909535,rs565981804,rs566043569,rs566070911,rs566141392,rs566276520,rs566333071,rs566433199,rs566463567,rs566502627,rs566588630,rs566638035,rs566643345,rs56666597,rs566672011,rs566673637,rs566700796,rs566778566,rs566846436,rs566868267,rs566903240,rs566953570,rs567001012,rs567032877,rs567039304,rs567054726,rs567087847,rs567178499,rs567239313,rs567362804,rs567421450,rs567453179,rs567538846,rs567560825,rs567628537,rs567643417,rs567676808,rs567722437,rs567823218,rs567848583,rs567921323,rs567932195,rs567977435,rs568127599,rs568138339,rs568141643,rs568180919,rs568229126,rs568258378,rs568314877,rs568419492,rs568428239,rs568437622,rs568452306,rs568552952,rs568581687,rs568591214,rs568602192,rs568623134,rs568654747,rs568739360,rs568742044,rs568802513,rs568813766,rs56893613,rs569080173,rs569088254,rs569128759,rs569135148,rs569140253,rs569166895,rs56917729,rs569202468,rs569311689,rs569341167,rs569476037,rs569561576,rs569566990,rs569620316,rs569809873,rs569830165,rs569882591,rs569893262,rs570000460,rs570009803,rs570016067,rs570025145,rs570084966,rs570101253,rs570145650,rs570320155,rs570352897,rs570521734,rs570592381,rs570620896,rs570630585,rs570757903,rs570787930,rs570871194,rs570881186,rs570891329,rs570907615,rs570909315,rs57106799,rs571113809,rs571123911,rs571176763,rs571230120,rs571375592,rs571389375,rs571395791,rs571397356,rs571412356,rs571433280,rs571488294,rs571631572,rs571632442,rs571646848,rs571683530,rs571743878,rs571760194,rs571921634,rs571929972,rs571946155,rs572008074,rs572109854,rs572126995,rs572200275,rs572222111,rs572258446,rs572398869,rs572473294,rs572515664,rs572540759,rs572561782,rs572590802,rs572616433,rs572617722,rs572698402,rs572706620,rs572709774,rs572743259,rs572868422,rs572931119,rs573011493,rs573052216,rs573081943,rs573098854,rs573134866,rs573168017,rs573222009,rs573268406,rs573300588,rs573302114,rs573341528,rs573366932,rs573378313,rs573406651,rs573424270,rs573439067,rs573495831,rs573557293,rs573558557,rs573568001,rs573594259,rs57360261,rs573623534,rs573638439,rs573660182,rs573679066,rs573684603,rs573701234,rs573704843,rs573837103,rs573909434,rs574113952,rs574136341,rs574189829,rs574211697,rs574323085,rs574336305,rs574354554,rs574359179,rs574446094,rs574452966,rs574455674,rs574486908,rs574507940,rs574530147,rs574555020,rs574577222,rs574729455,rs574901544,rs574909894,rs575032179,rs575056351,rs575066503,rs575084911,rs575112148,rs575118692,rs575180800,rs575212015,rs575236149,rs575279806,rs575305723,rs575323739,rs575327967,rs575370798,rs575440725,rs575562917,rs575669253,rs575829944,rs575917369,rs575976790,rs576028763,rs576037002,rs576062682,rs576088251,rs576104843,rs576169310,rs576169443,rs576184228,rs576296992,rs576346921,rs576484081,rs576515331,rs576524092,rs576524502,rs576532718,rs576624327,rs576651900,rs576743568,rs576745220,rs576786410,rs576800870,rs576852565,rs576890045,rs576939557,rs577046978,rs577078165,rs577256119,rs577263524,rs577271380,rs577283957,rs577320841,rs577328823,rs577347473,rs577350193,rs577357455,rs577385655,rs577453914,rs577477941,rs577493298,rs577497315,rs577575803,rs577618620,rs577680438,rs577708569,rs577717221,rs577721796,rs577757330,rs577762263,rs577763174,rs57784185,rs577864040,rs577892870,rs577925642,rs577948880,rs578008947,rs578200628,rs578211583,rs578256851,rs58059561,rs58432805,rs58626406,rs58704610,rs587597048,rs587630483,rs587648585,rs587689115,rs587693034,rs587740095,rs58787426,rs58939721,rs59354542,rs59638895,rs59811858,rs59945415,rs6006242,rs60077124,rs60233024,rs6058196,rs6058197,rs60774377,rs61132686,rs61797640,rs61935751,rs62029167,rs62088766,rs62128531,rs62219136,rs62438446,rs62456651,rs6510862,rs6538588,rs6632,rs6961269,rs6976563,rs6984764,rs7010266,rs7015740,rs7041444,rs7045546,rs7143338,rs7148709,rs71543773,rs720888,rs7245,rs7245859,rs72661114,rs72711321,rs72711323,rs72767775,rs72789324,rs72789325,rs7291060,rs72939464,rs7295799,rs7298902,rs72989070,rs73029478,rs73029482,rs73061489,rs73061490,rs731198,rs73138732,rs73138750,rs73158728,rs7316005,rs73222282,rs73235785,rs73269962,rs73271538,rs73275120,rs73341891,rs73343705,rs73360378,rs73388186,rs73388192,rs73390112,rs73396549,rs73412506,rs73423582,rs73423583,rs73479443,rs73496013,rs73532277,rs73698976,rs73726759,rs73730747,rs73730767,rs73730768,rs73887921,rs74124657,rs74384429,rs74391990,rs74603394,rs7462703,rs74634945,rs74667923,rs74736086,rs74739586,rs74758589,rs74791454,rs74797351,rs74837102,rs74843928,rs74948636,rs74998743,rs75291633,rs7531999,rs75369454,rs75385035,rs75505562,rs75578518,rs75611749,rs75630766,rs75700677,rs75703490,rs75781544,rs75794649,rs758334,rs75897288,rs76084471,rs76192045,rs76195164,rs76263942,rs76335186,rs76357007,rs77089625,rs77094698,rs7720369,rs77248739,rs77302218,rs77417716,rs77588375,rs77822107,rs77826337,rs77828155,rs778594,rs77877576,rs77896070,rs7804578,rs78069851,rs78247459,rs7830542,rs78324724,rs78349536,rs78374426,rs78395038,rs78398398,rs78454293,rs78497319,rs7850855,rs78552728,rs78642467,rs78696277,rs78827257,rs78924571,rs79128607,rs79229398,rs79269946,rs79292467,rs79406926,rs7949541,rs7949657,rs7949884,rs79499554,rs79532015,rs7957645,rs7958489,rs79693089,rs79752143,rs79922880,rs79925817,rs80133904,rs8049023,rs8049666,rs804985,rs804987,rs805011,rs8054594,rs8062353,rs8076787,rs8104154,rs881177,rs9304633,rs9312964,rs9763161,rs9829395,rs9967642	ATP5C1,ATP5D,CHCHD10,COQ9,COX10,COX4I1,COX4I2,COX5A,COX5B,COX6A2,COX6B1,COX6C,COX7C,COX8A,CYC1,CYCS,DLD,ENSG00000255339,ENSG00000256100,ENSG00000256591,FXN,GBAS,NDUFA10,NDUFA11,NDUFA12,NDUFA13,NDUFA2,NDUFA3,NDUFA4,NDUFA5,NDUFA6,NDUFA7,NDUFA8,NDUFA9,NDUFAB1,NDUFAF1,NDUFB1,NDUFB10,NDUFB3,NDUFB4,NDUFB5,NDUFB6,NDUFB7,NDUFB8,NDUFB9,NDUFC1,NDUFS1,NDUFS2,NDUFS4,NDUFS5,NDUFS6,NDUFS7,NDUFS8,NDUFV1,NDUFV2,NDUFV3,SDHA,SDHAF2,SDHC,SDHD,UQCR10,UQCR11,UQCRB,UQCRC1,UQCRC2,UQCRFS1,UQCRH,UQCRQ
GO Biological Process	GO:0098911	regulation of ventricular cardiac muscle cell action potential	1	0	0	0	8.67486	266.748	2314	0.00177832	0.0154267	242	0.000506451	1	0.0270031	3.57847	2.23559	8	14	0.00270088	0.571429	rs1008958,rs10157703,rs10158020,rs10158497,rs10258457,rs10281637,rs1034934,rs1034936,rs10458439,rs10506100,rs10737817,rs10743803,rs10743805,rs10754590,rs10754602,rs10772004,rs10772007,rs10802586,rs10802591,rs10802592,rs10844365,rs10844367,rs10848675,rs10925289,rs10925290,rs10925299,rs10925300,rs10925308,rs10925312,rs10925344,rs10925346,rs10925397,rs10925398,rs11052259,rs11052261,rs11052263,rs11052269,rs11052277,rs11062253,rs1108385,rs111228110,rs111239025,rs111240580,rs111326999,rs111351015,rs111409147,rs111444812,rs1114702,rs111475866,rs111478228,rs111513890,rs111522211,rs111543314,rs111640672,rs111658123,rs111679859,rs111689687,rs111744961,rs111787438,rs111886904,rs111998934,rs112016046,rs112158312,rs112263849,rs112502023,rs112633470,rs112648174,rs112721199,rs112766011,rs112814552,rs112857335,rs112863538,rs112899478,rs113218902,rs113221253,rs113414574,rs113486481,rs113601022,rs113621455,rs113798282,rs113805667,rs113811113,rs114016211,rs114029937,rs114035482,rs114076643,rs114119896,rs114120976,rs114157333,rs114247822,rs114335212,rs114343008,rs114375911,rs114392804,rs114411755,rs114419407,rs114432847,rs114484834,rs114544983,rs114594831,rs114619329,rs114734866,rs114745695,rs114836489,rs11487108,rs114937996,rs115023878,rs115065069,rs115085457,rs115109796,rs115189372,rs115310663,rs115403251,rs115427210,rs115507299,rs115557782,rs115567975,rs115723188,rs115761103,rs115801254,rs115821546,rs115908539,rs115979568,rs116022538,rs116129172,rs116131795,rs116151739,rs116162826,rs116258904,rs116364430,rs116391188,rs116506838,rs116551709,rs116580092,rs116580341,rs116619576,rs116780684,rs116797287,rs116874631,rs116884620,rs117103430,rs117123811,rs117212954,rs117218463,rs117348433,rs117405685,rs117466633,rs117501163,rs117517287,rs117818688,rs117946968,rs118012748,rs118103630,rs118167849,rs11831371,rs11833482,rs12034700,rs12035538,rs12043330,rs12071187,rs12072243,rs12081905,rs12083140,rs12083294,rs12087893,rs12090226,rs12091036,rs12099850,rs12123449,rs12124723,rs12129023,rs12131303,rs12132623,rs12139756,rs12231350,rs12266040,rs12426658,rs12561761,rs12733021,rs12734448,rs12736282,rs12742508,rs12756907,rs12824254,rs12824411,rs13374673,rs1337801,rs137898517,rs137910345,rs137955484,rs137973365,rs138065210,rs138069338,rs138136218,rs138154635,rs138203978,rs138218198,rs138230114,rs138264390,rs138289212,rs138294104,rs138302802,rs138341966,rs138355985,rs138368312,rs138413224,rs138453333,rs138515704,rs138527880,rs138532033,rs138550821,rs138558892,rs138590037,rs138612026,rs138663668,rs138703395,rs138790021,rs138877537,rs138916612,rs138986122,rs139030257,rs139082153,rs139093602,rs139113408,rs139113481,rs139127407,rs139139859,rs139144984,rs139167945,rs139235936,rs139257137,rs139279335,rs139286787,rs139293388,rs139400487,rs139474596,rs139559116,rs139605821,rs139687804,rs139690251,rs139702954,rs139727360,rs139732086,rs139745322,rs139824752,rs139849341,rs139851304,rs139856559,rs139992042,rs140011312,rs140084399,rs140234477,rs140238449,rs140293776,rs140371981,rs140413130,rs140427107,rs140663739,rs140700912,rs140713956,rs140734362,rs140749387,rs140935619,rs140987136,rs141037883,rs141046483,rs141182519,rs141228235,rs141229694,rs141231901,rs141358265,rs141370129,rs141530863,rs1415712,rs141591348,rs141704897,rs141747795,rs141760056,rs141785041,rs141848475,rs141855472,rs141871872,rs141885443,rs141908291,rs141957930,rs141991359,rs142063116,rs142074745,rs142082018,rs142182350,rs142208936,rs142243642,rs142310510,rs142331551,rs142372347,rs142402752,rs142502097,rs142505553,rs142561689,rs142594351,rs142636176,rs142716314,rs142763202,rs142836670,rs142872237,rs142914311,rs143013186,rs143116000,rs143214289,rs143282371,rs143283721,rs143294260,rs143374137,rs143379492,rs143396544,rs143397566,rs143534312,rs143782040,rs143793254,rs143822144,rs143846263,rs143869867,rs143993245,rs143995804,rs144071361,rs144149577,rs144197674,rs144328515,rs144401285,rs144417760,rs144434835,rs144493512,rs144531666,rs144584782,rs144611350,rs144628565,rs144654910,rs144733518,rs144737159,rs144760614,rs144789139,rs144910650,rs144923298,rs144956717,rs145028515,rs145099572,rs145114027,rs145158063,rs145183005,rs145198862,rs145310837,rs145341743,rs145362307,rs145487429,rs1454934,rs145687996,rs145692900,rs145714641,rs145757818,rs145844182,rs145850212,rs145951851,rs146033062,rs146041008,rs146050639,rs146152469,rs146271345,rs146402945,rs146411974,rs146485936,rs146499579,rs146571680,rs146574399,rs146639358,rs146693717,rs146767305,rs146859278,rs146870333,rs146883800,rs146899560,rs146904403,rs146937945,rs146984217,rs147001819,rs147090145,rs147160476,rs147165050,rs147195211,rs147216596,rs147240502,rs147301917,rs147320796,rs147324389,rs147419476,rs147428279,rs147514395,rs147520871,rs147666500,rs147688584,rs147740167,rs147768780,rs147871534,rs147961259,rs147988796,rs148013186,rs148013317,rs148013727,rs148044543,rs148046446,rs148104912,rs148134361,rs148149686,rs148466036,rs148501730,rs148613963,rs148629919,rs148687983,rs148731682,rs148800548,rs148881010,rs148886618,rs148934225,rs148944566,rs148984370,rs148985336,rs149048465,rs149057776,rs149068488,rs149071814,rs149086476,rs149231237,rs149301258,rs149357192,rs149365980,rs149366483,rs149712080,rs149727147,rs149772544,rs149864201,rs149914822,rs149919657,rs149976845,rs149990512,rs150007039,rs150114048,rs150142596,rs150166340,rs150287745,rs150289550,rs150385554,rs150389724,rs150538623,rs150557795,rs150670442,rs150675643,rs150743823,rs150908467,rs150943879,rs150986170,rs150989643,rs151008822,rs151137203,rs151155738,rs151272805,rs16834824,rs16834891,rs16834923,rs16835011,rs16835013,rs16835191,rs16835787,rs16920248,rs16920297,rs16920307,rs16920309,rs16929482,rs17174558,rs17627064,rs17627448,rs17669304,rs17678954,rs17682073,rs180706548,rs180752539,rs180782518,rs180827933,rs180839978,rs180853059,rs180906094,rs181027308,rs181028693,rs181110378,rs181146151,rs181150072,rs181212570,rs181283925,rs181304429,rs181333582,rs181341427,rs181359206,rs181360101,rs181396325,rs181396354,rs181490142,rs181517724,rs181547122,rs181639068,rs181650537,rs181660035,rs181676558,rs181689127,rs181689665,rs181715493,rs181738738,rs181744469,rs181753507,rs181767464,rs181864075,rs181882951,rs181929699,rs181946001,rs182020316,rs182046837,rs182178982,rs182206994,rs182228562,rs182239301,rs182251572,rs182260232,rs182279658,rs182282621,rs182315308,rs182401166,rs182403666,rs182511215,rs182576226,rs182586881,rs182633741,rs182687935,rs182780751,rs182789304,rs182799117,rs182826799,rs182827266,rs182831732,rs182845914,rs182879973,rs182881570,rs182943949,rs182981484,rs183017367,rs183065941,rs183106822,rs183116281,rs183162083,rs183162555,rs183290517,rs183335798,rs183351299,rs183388331,rs183398714,rs183470964,rs183554829,rs183606376,rs183676773,rs183680200,rs183790586,rs183803000,rs183848238,rs183856302,rs183945579,rs183963818,rs184095215,rs184095853,rs184153467,rs184172335,rs184231864,rs184290973,rs184312535,rs184317182,rs184385834,rs184461681,rs184512804,rs184521065,rs184550818,rs184580459,rs184623310,rs184645064,rs184647658,rs184741795,rs184753470,rs184773487,rs184792193,rs184794525,rs184982448,rs185060364,rs185078565,rs185092687,rs185145215,rs185181792,rs185197850,rs185199578,rs185214804,rs185282062,rs185340511,rs185369437,rs185378821,rs185417657,rs185421147,rs185480729,rs185509879,rs185540035,rs185567884,rs185605496,rs185690991,rs185716625,rs185830117,rs185899595,rs185909450,rs185957979,rs185970135,rs1860101,rs186056030,rs186062909,rs186082228,rs186087103,rs186140759,rs186160631,rs186188556,rs186200021,rs186272918,rs186343283,rs186349607,rs186406631,rs186440125,rs186590921,rs186609211,rs186632907,rs186635754,rs186697407,rs186702423,rs186720657,rs186737126,rs186741430,rs186824400,rs186827834,rs186914852,rs186959984,rs1869652,rs186971456,rs187128385,rs187217308,rs187233329,rs187306711,rs187402269,rs187417460,rs187456709,rs187466739,rs187476552,rs187531858,rs187538227,rs187556919,rs187659830,rs187676555,rs187683790,rs187739345,rs187771799,rs187792568,rs187799294,rs187808448,rs187878992,rs187889965,rs187965818,rs188033263,rs188049168,rs1881548,rs188195797,rs188200707,rs188334854,rs188389167,rs188395157,rs188419742,rs188438550,rs188495250,rs188499732,rs188552974,rs188609235,rs188629560,rs188637881,rs188639640,rs188667820,rs188699508,rs188733287,rs188749420,rs188783984,rs188786127,rs188821336,rs188855767,rs188875479,rs188934741,rs188992509,rs189013260,rs189034207,rs189035269,rs189036647,rs189095896,rs189109577,rs189127474,rs189275942,rs189279393,rs189287820,rs189302878,rs189322412,rs189335670,rs189433029,rs189436381,rs189437700,rs189448228,rs189546549,rs189565199,rs189570771,rs189722273,rs189725907,rs189736491,rs189738739,rs189739252,rs189753550,rs189856708,rs189864828,rs189920565,rs190072328,rs190106804,rs190233031,rs190336957,rs190353456,rs190385918,rs190458736,rs190465005,rs190501877,rs190504338,rs190511801,rs190590515,rs190623398,rs190640544,rs190669905,rs190688870,rs190808159,rs190814517,rs190815080,rs190817162,rs190849432,rs190881894,rs190884271,rs190886223,rs190975081,rs191054848,rs191134371,rs191137313,rs191204960,rs191210311,rs191217521,rs191220511,rs191271065,rs191365012,rs191477563,rs191488272,rs191496154,rs191590799,rs191603370,rs191642080,rs191649706,rs191698131,rs191732720,rs191789824,rs191871301,rs191888467,rs191937128,rs191946764,rs191990927,rs192009998,rs192022879,rs192067097,rs192088930,rs192113874,rs192176016,rs192222575,rs192238166,rs192243287,rs192478056,rs192483953,rs192536697,rs192599729,rs192613129,rs192618046,rs192727367,rs192736228,rs192751852,rs192819726,rs192862653,rs192926038,rs192933307,rs192941303,rs192949298,rs193018817,rs193052481,rs193053091,rs193203190,rs193215885,rs193266723,rs193291381,rs199561704,rs199701968,rs199972182,rs200003166,rs200094655,rs200152448,rs200236217,rs200418340,rs201208172,rs201541763,rs202137673,rs2022140,rs2031015,rs2045173,rs2058931,rs2058932,rs2124152,rs2216740,rs2239060,rs2239095,rs2239096,rs2247192,rs2272988,rs2385577,rs2385609,rs2385611,rs2389108,rs2461315,rs2485581,rs2490353,rs2490356,rs2490361,rs2490370,rs2490371,rs2618670,rs2618671,rs2618703,rs2685290,rs2685291,rs2797436,rs2805441,rs2805442,rs2805443,rs2805444,rs2805451,rs28396811,rs2891819,rs2891827,rs2892685,rs3096248,rs3120683,rs3125319,rs34249406,rs34906638,rs34967813,rs35062002,rs35272209,rs35660510,rs367794620,rs367919071,rs368252387,rs368354096,rs368390862,rs368577571,rs368740836,rs368895072,rs368973855,rs368983908,rs369343107,rs369562755,rs369802532,rs369809296,rs370051680,rs370069832,rs370627742,rs370868186,rs371022406,rs371599879,rs371669683,rs371737706,rs371806962,rs372280742,rs372649111,rs373003332,rs373007996,rs373184832,rs373385410,rs373419379,rs373503923,rs373865903,rs373878140,rs374149920,rs374241503,rs374380590,rs374413033,rs374508768,rs3745296,rs3745297,rs3745300,rs3748279,rs375180398,rs375250580,rs375333534,rs375351094,rs375861220,rs376231294,rs376621069,rs376628435,rs376646178,rs376694005,rs376694930,rs376704162,rs376710855,rs376926222,rs377464905,rs377515158,rs377548754,rs377564785,rs377711334,rs3779510,rs3779511,rs4006358,rs4006359,rs4074496,rs41278924,rs4132978,rs41356946,rs4233467,rs4233468,rs4243827,rs4244860,rs4370987,rs4484913,rs4573506,rs4659488,rs4659489,rs4659786,rs4765950,rs527257326,rs527296672,rs527340492,rs527377312,rs527391503,rs527407545,rs527488042,rs527520952,rs527668016,rs527681794,rs527716709,rs527721592,rs527734677,rs527776246,rs527804994,rs527827587,rs527835577,rs527853788,rs527858734,rs527922434,rs527968660,rs528048216,rs528064815,rs528092631,rs528102416,rs528119225,rs528194059,rs528254400,rs528324640,rs528371031,rs528372820,rs528448520,rs528449808,rs528459367,rs528465087,rs528481447,rs528575024,rs528620422,rs528649296,rs528679507,rs528695280,rs528754819,rs528771254,rs528880402,rs528904175,rs528915333,rs528925205,rs528931184,rs528980724,rs528991332,rs529085555,rs529187042,rs529203774,rs529225012,rs529276451,rs529280350,rs529392627,rs529393025,rs529442984,rs529485535,rs529523595,rs529534600,rs529585274,rs529642642,rs529754751,rs529765412,rs529768957,rs529770891,rs529818080,rs529863506,rs529880787,rs529908727,rs529910743,rs529957125,rs529985991,rs529997651,rs530036981,rs530155784,rs530216066,rs530234760,rs530247357,rs530250514,rs530261910,rs530272273,rs530287753,rs530288254,rs530304707,rs530390550,rs530395368,rs530517936,rs530657522,rs530678691,rs530733949,rs530797614,rs530808560,rs530811162,rs530815937,rs530960170,rs530962016,rs530964707,rs530992195,rs531099966,rs531100536,rs531101176,rs531137508,rs531143359,rs531149708,rs531164276,rs531204510,rs531205223,rs531259948,rs531275138,rs531290498,rs531314717,rs531322807,rs531340062,rs531469447,rs531476139,rs531523353,rs531638238,rs531651646,rs531652085,rs531659666,rs531733717,rs531743071,rs531761103,rs531802175,rs531876403,rs531901627,rs531933061,rs531966133,rs532201250,rs532203974,rs532324704,rs532324772,rs532334543,rs532342499,rs532355302,rs532375258,rs532524464,rs532528949,rs532577731,rs532697053,rs532765539,rs532808068,rs532938464,rs532948528,rs532998698,rs533018128,rs533032212,rs533218164,rs533262932,rs533290745,rs533303399,rs533385198,rs533400408,rs533419660,rs533511171,rs533548517,rs533609326,rs533624643,rs533657897,rs533676681,rs533778840,rs533788392,rs533862570,rs533943192,rs533983321,rs534016877,rs534024084,rs534077806,rs534092873,rs534114231,rs534124048,rs534145646,rs534180501,rs534317824,rs534320732,rs534434985,rs534460804,rs534695010,rs534744450,rs534745018,rs534748578,rs534783132,rs534798179,rs534886421,rs534891218,rs534919560,rs535000279,rs535028892,rs535048029,rs535149908,rs535153607,rs535154217,rs535190434,rs535199121,rs535255242,rs535289894,rs535295622,rs535302901,rs535313972,rs535320378,rs535376437,rs535385221,rs535410502,rs535659771,rs535699465,rs535734353,rs535754033,rs535800332,rs535860217,rs535872330,rs536094356,rs536107483,rs536117735,rs536136860,rs536188249,rs536229489,rs536235403,rs536291712,rs536334482,rs536386762,rs536554239,rs536598968,rs536645723,rs536667723,rs536840636,rs536853959,rs537015585,rs537082050,rs537127376,rs537136615,rs537216931,rs537382075,rs537418587,rs537419721,rs537483289,rs537494317,rs537508868,rs537662955,rs537696888,rs537701324,rs537866349,rs537870810,rs537871362,rs537872772,rs537883338,rs537923345,rs537965901,rs537983726,rs538017298,rs538018359,rs538057159,rs538129799,rs538155052,rs538213421,rs538279484,rs538401487,rs538410202,rs538458408,rs538538860,rs538539345,rs538646825,rs538715819,rs538736643,rs538745707,rs538759536,rs538788538,rs538808386,rs538823296,rs538859543,rs539068382,rs539118637,rs539220595,rs539235357,rs539333321,rs539582128,rs539595955,rs539661642,rs539663333,rs539665466,rs539679364,rs539699240,rs539713514,rs539829834,rs539857231,rs539871849,rs539927060,rs539944315,rs539984620,rs540029735,rs540049932,rs540058783,rs540070234,rs540156391,rs540199366,rs540279718,rs540314463,rs540337447,rs540389715,rs540404346,rs540437318,rs540492747,rs540534797,rs540570064,rs540642485,rs540653782,rs540663949,rs540881906,rs540948372,rs540960636,rs540972758,rs540974709,rs540987419,rs541034663,rs541036153,rs541082676,rs541114522,rs541118088,rs541175524,rs541189713,rs541236960,rs541255925,rs541305183,rs541313962,rs541324940,rs541379450,rs541481667,rs541507360,rs541569795,rs541578049,rs541675730,rs541708171,rs541873727,rs541879885,rs541959526,rs542087913,rs542153794,rs542181318,rs542246478,rs542248475,rs542324854,rs542335909,rs542392239,rs542401505,rs542487593,rs542586578,rs542587799,rs542610212,rs542675319,rs542801273,rs542865331,rs542953994,rs542978533,rs542983504,rs542994617,rs543083571,rs543135708,rs543156889,rs543216720,rs543262842,rs543318058,rs543399644,rs543460976,rs543470093,rs543509014,rs543550913,rs543629433,rs543881717,rs544029147,rs544093636,rs544176055,rs544185062,rs544247745,rs544272874,rs544376592,rs544381319,rs544443468,rs544506422,rs544509060,rs544525394,rs544566888,rs544584901,rs544661586,rs544663401,rs544673318,rs544732390,rs544765183,rs544772375,rs544806035,rs544823119,rs544827809,rs544850078,rs544852402,rs544877161,rs544905866,rs544907433,rs544938101,rs544966354,rs544985256,rs544986658,rs545069895,rs545077232,rs545083092,rs545083786,rs545119721,rs545134778,rs545140434,rs545201939,rs545486509,rs545495292,rs545520340,rs545528074,rs545561699,rs545610859,rs545633440,rs545654964,rs545669171,rs545805814,rs545835848,rs545939670,rs545988678,rs546005267,rs546040507,rs546042826,rs546106033,rs546157480,rs546165710,rs546185532,rs546189137,rs546255383,rs546265336,rs546274191,rs546415672,rs546416477,rs546418516,rs546464232,rs546466250,rs546482513,rs546566310,rs546706437,rs546719169,rs546730781,rs546802087,rs546821007,rs546848818,rs546867521,rs546887834,rs546904945,rs546935350,rs547116406,rs547128861,rs547161575,rs547181028,rs547208043,rs547250079,rs547320638,rs547341362,rs547349824,rs547360201,rs547447628,rs547493601,rs547498033,rs547508143,rs547567588,rs547577639,rs547581044,rs547621371,rs547626897,rs547692837,rs547720853,rs547760311,rs547779563,rs547811491,rs547835339,rs547914088,rs547920580,rs547958528,rs547994825,rs548024296,rs548051442,rs548068247,rs548135222,rs548138442,rs548259135,rs548274536,rs548277050,rs548278513,rs548345309,rs548366317,rs548395259,rs548448083,rs548474061,rs548480158,rs548487325,rs548557176,rs548576166,rs548596914,rs548649814,rs548692448,rs548704500,rs548724232,rs548739556,rs548764468,rs548768623,rs548795510,rs548811382,rs548867976,rs548930217,rs548953313,rs548966221,rs549019418,rs549029586,rs549108832,rs549204522,rs549213632,rs549216228,rs549252108,rs549265800,rs549289984,rs549338664,rs549359096,rs549362047,rs549363254,rs549396307,rs549399525,rs549415944,rs549438898,rs549493411,rs549508625,rs549515619,rs549518691,rs549545869,rs549598534,rs549598562,rs549619617,rs549621057,rs549656004,rs549667084,rs549695683,rs549722462,rs549738348,rs549854261,rs549908705,rs549929351,rs549949444,rs549988229,rs550042224,rs550047470,rs550181628,rs550245944,rs550303210,rs550355049,rs550467844,rs550533516,rs550546915,rs550552803,rs550597941,rs550610794,rs550622977,rs550691454,rs550699316,rs550753988,rs550757032,rs550759963,rs550772237,rs550779091,rs550789783,rs550864454,rs550930477,rs550945233,rs550955687,rs551018507,rs551020964,rs551108435,rs551165536,rs551172564,rs551238578,rs551343030,rs551369690,rs551390983,rs551404909,rs551433906,rs551436081,rs551477298,rs551480385,rs551628973,rs551665785,rs551676246,rs551732856,rs551734504,rs551767224,rs551819905,rs551823944,rs551929818,rs551957445,rs551988265,rs552024491,rs552033328,rs552100262,rs552145220,rs552200795,rs552303352,rs552307864,rs552335458,rs552425629,rs552452626,rs552469827,rs552515549,rs552558941,rs552579049,rs552666622,rs552683359,rs552810984,rs552870181,rs552870676,rs552872746,rs552891642,rs552933483,rs552965961,rs552986602,rs553144715,rs553146573,rs553168877,rs553292204,rs553313601,rs553322823,rs553332840,rs553344210,rs553368226,rs553561234,rs553569102,rs553574077,rs553736219,rs553773084,rs553832295,rs554062498,rs554163607,rs554183395,rs554297753,rs554354739,rs554403549,rs554414252,rs554420286,rs554426127,rs554429238,rs554483127,rs554517029,rs554587182,rs554668356,rs554690141,rs554697017,rs554723367,rs554827133,rs554832092,rs554851258,rs554911731,rs554919306,rs554971710,rs554988131,rs555041641,rs555090364,rs555124635,rs555136318,rs555172002,rs555238501,rs555341749,rs555345692,rs555422653,rs555436456,rs555455297,rs555532075,rs555603416,rs555660762,rs555676119,rs555700680,rs555717195,rs555755590,rs555767331,rs555790789,rs555823724,rs555965542,rs555969619,rs556006625,rs556079855,rs556128861,rs556139352,rs556146213,rs556166580,rs556269312,rs556272472,rs556343933,rs556433299,rs556435105,rs556435846,rs556458018,rs556473080,rs556476660,rs556534138,rs556620713,rs556628654,rs556660676,rs556671995,rs556753459,rs556775872,rs556875692,rs556918938,rs556935238,rs556953096,rs556974712,rs557052385,rs557054390,rs557061397,rs557062363,rs557116096,rs557129758,rs557137440,rs557139848,rs557195214,rs557333788,rs557348306,rs557360041,rs557366417,rs557458215,rs557559877,rs55756950,rs557576585,rs557587120,rs557627290,rs557653789,rs557749949,rs557762620,rs557816912,rs557892816,rs55789406,rs557989755,rs558065242,rs558090148,rs558108250,rs558228319,rs558315473,rs558317533,rs558327156,rs558330698,rs558333543,rs558341280,rs558362706,rs558367167,rs558376361,rs55837897,rs558390799,rs558401669,rs558453241,rs558469928,rs558529233,rs558543356,rs558618087,rs558780953,rs558801845,rs558858886,rs558985427,rs559022356,rs559058459,rs559123597,rs559175859,rs559183253,rs559204115,rs55926221,rs559271249,rs559319506,rs559412897,rs559466961,rs559495822,rs559496622,rs559534857,rs559538805,rs559578049,rs559591074,rs559675737,rs559894446,rs559925354,rs55995000,rs559957935,rs560043646,rs560089070,rs560105465,rs560107286,rs560214575,rs560273863,rs560305307,rs56033839,rs560385936,rs560421535,rs560447211,rs560470942,rs560538684,rs560586714,rs560592117,rs560607704,rs560650036,rs56073310,rs560737282,rs560741100,rs560793650,rs560850894,rs560869444,rs560881442,rs560900338,rs560948343,rs560969578,rs56108758,rs561169416,rs561384549,rs561421332,rs561424247,rs561440413,rs561466755,rs561493241,rs561504099,rs561562553,rs561605046,rs561644417,rs561650587,rs561651037,rs561678791,rs561714709,rs561740376,rs56174868,rs561754706,rs561757706,rs561766514,rs561880726,rs561902351,rs561944191,rs561950500,rs561982303,rs562078771,rs562084576,rs562192200,rs562222165,rs562251887,rs562259716,rs562287935,rs562342884,rs562353339,rs562354307,rs562368036,rs562375355,rs562414663,rs562426917,rs562466067,rs562492897,rs562586451,rs562602459,rs562605315,rs562671644,rs562684130,rs562686053,rs562899892,rs563033379,rs563052316,rs563063482,rs563068218,rs56309428,rs563119042,rs563138199,rs563198533,rs563228244,rs56332809,rs563346240,rs563659814,rs563683911,rs563695982,rs56370530,rs563738818,rs563752803,rs563760804,rs563788497,rs563797120,rs563816959,rs563894047,rs563895347,rs563911514,rs564017059,rs564021211,rs564060006,rs564097842,rs564173504,rs564180859,rs564195625,rs564256627,rs564332736,rs564338817,rs564430557,rs564433105,rs564448419,rs564539302,rs564543354,rs564545886,rs564639720,rs564685956,rs564701803,rs564745825,rs564760317,rs564962781,rs565002559,rs565079530,rs565116824,rs565150083,rs565170754,rs565194125,rs565218184,rs565261830,rs565300856,rs565439214,rs565441074,rs565463479,rs565534585,rs565543364,rs565651516,rs565702580,rs565743769,rs565852322,rs565878802,rs565913430,rs566011397,rs566013234,rs566105966,rs566148511,rs566149803,rs566255279,rs566290884,rs566315373,rs566320151,rs566335120,rs566349038,rs566354395,rs566389148,rs566399942,rs566591381,rs566726966,rs566747746,rs566846858,rs566904300,rs567063282,rs567117230,rs567169961,rs567216800,rs567376067,rs567625148,rs567638542,rs567712021,rs567726460,rs567795321,rs567797777,rs567924273,rs567935626,rs567955242,rs568051070,rs568109245,rs568114155,rs568160994,rs568169972,rs568244995,rs568267941,rs568268117,rs568358332,rs568359962,rs568368628,rs568422158,rs568476107,rs568515300,rs568581070,rs568586640,rs568669893,rs568713496,rs568803031,rs568816027,rs568878629,rs568906418,rs568938344,rs568992094,rs568997689,rs569017230,rs569125575,rs569205671,rs569256709,rs569262733,rs569300863,rs569338310,rs56938085,rs569387617,rs569389582,rs569397337,rs569410521,rs569468679,rs569534237,rs569553331,rs569590651,rs569593178,rs569613384,rs569640354,rs569715882,rs569721698,rs569742046,rs569810870,rs569837257,rs569850614,rs569896067,rs570011110,rs570089685,rs570315975,rs570336873,rs570383363,rs570404320,rs570472664,rs570482283,rs57049661,rs570534176,rs570575252,rs570589020,rs570611284,rs570622708,rs570650089,rs570678957,rs570737575,rs570765061,rs570840113,rs570899660,rs570944640,rs570997754,rs571031737,rs571079507,rs571102695,rs571149708,rs571291081,rs571297014,rs571316715,rs571336120,rs571371952,rs571383985,rs571395771,rs571403802,rs571437733,rs571452995,rs571454187,rs571486676,rs571515880,rs571608812,rs571651469,rs571697189,rs571756247,rs571782688,rs571805540,rs571815553,rs572182405,rs572204226,rs57225074,rs572278810,rs572295845,rs572380003,rs572430186,rs572466760,rs572487615,rs572527117,rs572532417,rs572537943,rs572544219,rs572545884,rs572554118,rs572584824,rs572629047,rs572641389,rs572677547,rs572727847,rs572819444,rs572881866,rs572938229,rs572976750,rs573036557,rs573099709,rs573154415,rs573228094,rs573330408,rs573337483,rs573400868,rs573456477,rs573462161,rs573529330,rs573684032,rs573706554,rs573748048,rs573851429,rs573886490,rs573958977,rs574018026,rs574028491,rs574312422,rs574384748,rs574429388,rs574453361,rs574481440,rs574488633,rs574645841,rs574650664,rs574669336,rs574757549,rs574775691,rs574799550,rs575052894,rs575064107,rs575067482,rs575079505,rs575081897,rs575143187,rs575262296,rs575266768,rs575270316,rs575339571,rs575379228,rs575424777,rs575425777,rs575436401,rs575457689,rs575538477,rs575720392,rs575853914,rs575896479,rs575960888,rs575999403,rs576018862,rs576102291,rs576255347,rs576266238,rs576295154,rs576315948,rs576318499,rs576341267,rs576353501,rs57636512,rs576386569,rs576396787,rs576397816,rs576415982,rs576434039,rs576486385,rs576502153,rs576522535,rs576525285,rs576531749,rs576546538,rs576549353,rs576567806,rs576569698,rs576777116,rs576836571,rs576892108,rs577042357,rs577131955,rs577260959,rs577270266,rs577285709,rs577391343,rs577481359,rs577527043,rs577542101,rs577603966,rs577664115,rs577664767,rs577669467,rs577686758,rs577700082,rs577745131,rs577751558,rs577753287,rs577753356,rs577785090,rs577821211,rs57788279,rs577980158,rs578084809,rs578096032,rs578134476,rs578140357,rs578160161,rs578189399,rs578230165,rs57896757,rs57897109,rs58157485,rs585717,rs59441398,rs59874837,rs60784951,rs61585939,rs61729381,rs61729382,rs61760805,rs61831895,rs61832382,rs61832410,rs61832523,rs62001015,rs632275,rs640915,rs6428989,rs6428998,rs6664144,rs6665340,rs6669063,rs6673872,rs6678625,rs6680929,rs6681409,rs6683160,rs6684299,rs6686489,rs6689924,rs6703352,rs68115334,rs7135376,rs71457660,rs7227984,rs72764017,rs7301619,rs7302586,rs7303077,rs73046256,rs73090787,rs73115917,rs73117632,rs73117638,rs73119307,rs73119310,rs73121650,rs73121653,rs73123346,rs73123365,rs73133349,rs73244790,rs73244793,rs73250490,rs73301718,rs73301773,rs73301775,rs73301783,rs73303606,rs73303639,rs73303668,rs73457925,rs73588193,rs74053812,rs74072964,rs74072965,rs74146691,rs74146692,rs74146699,rs74146702,rs74147203,rs74147204,rs74147252,rs74149705,rs74149706,rs74149709,rs74149710,rs74149917,rs74392833,rs74467938,rs74584616,rs74587768,rs74597691,rs74683707,rs74948253,rs74977016,rs74998895,rs75033633,rs75074804,rs7511662,rs75183887,rs75332392,rs7538500,rs7541015,rs7541818,rs7551647,rs7553206,rs75613589,rs75642694,rs75664822,rs75767462,rs75807432,rs75972068,rs75972682,rs76073687,rs76485366,rs76537699,rs76548756,rs76633992,rs76664657,rs76732752,rs76734487,rs76745072,rs76749559,rs76876145,rs76890222,rs76946181,rs77088786,rs77160134,rs77366111,rs77367745,rs77383542,rs77476038,rs77619056,rs77641093,rs77686603,rs77812763,rs77944445,rs78011364,rs78012925,rs78049604,rs78143613,rs78190996,rs78352952,rs78368574,rs78382720,rs78393535,rs78437107,rs78506500,rs78523282,rs78733531,rs78801070,rs78804859,rs78813735,rs78853477,rs78877112,rs79189581,rs79250933,rs79288967,rs79323236,rs79328652,rs79387075,rs7959358,rs7959488,rs7961557,rs7968680,rs79687616,rs79741709,rs7976352,rs79783000,rs80085999,rs80099887,rs80235574,rs80276960,rs880342,rs888438,rs9428651,rs9428652,rs9428655,rs9428658,rs9428659,rs950964,rs961120,rs984019,rs994713,rs9988988,rs9989018	CACNA1C,CAV1,CTNNA3,DSG2,PKP2,RNF207,RYR2,TRPM4
GO Biological Process	GO:0050850	positive regulation of calcium-mediated signaling	1	0	0	0	3.29328	698.393	2300	0.00465595	0.0153333	572	0.0190515	1	0.429759	1.8787	6.38741	12	40	0.00405132	0.3	rs10130852,rs10132114,rs10133066,rs10135025,rs10138218,rs10142412,rs10145507,rs1014754,rs10148016,rs10151073,rs10438058,rs10438059,rs10438615,rs10438616,rs10438634,rs10483409,rs10514560,rs1051694,rs1055689,rs10782379,rs10871434,rs10871435,rs10872865,rs10991904,rs11065230,rs111228812,rs111248320,rs111442045,rs111493279,rs11150488,rs11150489,rs111692371,rs111719166,rs111784271,rs111798306,rs11191975,rs11191976,rs111937501,rs112118530,rs112128849,rs112170219,rs112534297,rs112649760,rs112797660,rs112864822,rs112909803,rs112916549,rs113093328,rs113215891,rs113530634,rs113533692,rs113786038,rs113789796,rs113872460,rs114048876,rs114065208,rs114066306,rs114067948,rs114074565,rs114079740,rs114107137,rs114146490,rs114162245,rs114215044,rs114469250,rs114606268,rs114708405,rs114759699,rs114761324,rs114827435,rs114923956,rs114930212,rs114939349,rs114950960,rs115009102,rs115058204,rs115068799,rs115197663,rs115217881,rs115296361,rs115300900,rs115371059,rs115419574,rs115463712,rs115559778,rs115647762,rs115719543,rs115807537,rs115818139,rs115841862,rs115859766,rs1158841,rs115905379,rs115920358,rs11593060,rs115957775,rs115962660,rs115965199,rs116012560,rs116039424,rs116043451,rs116080568,rs116173299,rs116183424,rs116208979,rs11625399,rs116326497,rs116355241,rs116417415,rs11642218,rs11643784,rs11647888,rs116493030,rs116518584,rs116538200,rs116584540,rs116627024,rs116641330,rs116736467,rs116744329,rs116762608,rs116776640,rs116789575,rs116847682,rs116872998,rs116877689,rs116990154,rs117072209,rs117076410,rs117100111,rs117120180,rs117187949,rs117189911,rs117215697,rs117249940,rs117350883,rs117351390,rs117360808,rs117413586,rs117451098,rs117475881,rs11752729,rs117664919,rs117683844,rs117699520,rs117704771,rs117720283,rs117826540,rs117889138,rs117895908,rs117956321,rs118023635,rs118101830,rs11847044,rs11861682,rs11865936,rs11908667,rs11908688,rs12102437,rs12147013,rs12197678,rs12244332,rs12250592,rs12266944,rs12323684,rs12447571,rs12479675,rs12587405,rs12587800,rs12624925,rs12624928,rs12882489,rs12894356,rs12926817,rs12931866,rs13041775,rs13194022,rs13194024,rs13339293,rs13379184,rs137883674,rs137885773,rs137972400,rs137994111,rs138001778,rs138065076,rs138080218,rs138160761,rs138195799,rs138315713,rs138334329,rs138378579,rs138388847,rs138408697,rs138475860,rs138514342,rs138623279,rs138642968,rs138679994,rs138691941,rs138769645,rs138919279,rs138944460,rs138955352,rs138970076,rs138983675,rs138983891,rs139018100,rs139083926,rs139091194,rs139093253,rs139139924,rs139170789,rs139208553,rs139259358,rs139266998,rs139281404,rs139282820,rs139307737,rs139310627,rs139399386,rs139408426,rs139461087,rs139470800,rs139501222,rs139547666,rs139566687,rs139569686,rs139581851,rs139599366,rs139610973,rs139686712,rs139695346,rs139714727,rs139807121,rs139833284,rs139853469,rs139979031,rs139994887,rs140024879,rs140126660,rs140142088,rs140176806,rs140215331,rs140242377,rs140390359,rs140494840,rs140502039,rs140512267,rs140523013,rs140524613,rs140569585,rs140590445,rs140599349,rs140663447,rs140699749,rs140748816,rs140772258,rs140877180,rs140891085,rs140892157,rs140930068,rs140960393,rs140981935,rs140982882,rs141018441,rs141087056,rs141127104,rs141167416,rs141172353,rs141188696,rs141248322,rs141381482,rs141386360,rs141432348,rs141464462,rs141486388,rs141639872,rs141672229,rs141693456,rs141698436,rs141715990,rs141819462,rs141855255,rs141921337,rs141931243,rs141943672,rs141963865,rs142012052,rs142032129,rs142035590,rs142047697,rs142054160,rs142316892,rs142401305,rs142447381,rs142489602,rs142508778,rs142519944,rs142593890,rs142607168,rs142610997,rs142672759,rs142682731,rs142762138,rs142834538,rs142994062,rs143045987,rs143093639,rs143244840,rs143265695,rs143291515,rs143354934,rs143393822,rs143405060,rs143467170,rs143509234,rs143527541,rs143538632,rs143570688,rs143605754,rs143611133,rs143649627,rs143690479,rs143768042,rs143784900,rs143844241,rs143878546,rs143904046,rs143925262,rs143947459,rs143950072,rs144025085,rs144042116,rs144095388,rs144111045,rs144177061,rs144211584,rs144247787,rs144346655,rs144350791,rs144364855,rs144475014,rs144717263,rs144756786,rs144878276,rs144908546,rs144925152,rs144974952,rs144979715,rs145040486,rs145106724,rs145176546,rs145198384,rs145224803,rs145265748,rs145298260,rs145385142,rs145513361,rs145577964,rs145623909,rs145749688,rs145769496,rs145794191,rs145828670,rs145845321,rs145847098,rs145852467,rs145995676,rs145997243,rs146014676,rs146040140,rs146120808,rs146161817,rs1462035,rs1462037,rs146223351,rs146229089,rs146245509,rs146260279,rs146287871,rs146372645,rs146377582,rs146544391,rs146547273,rs146587924,rs146594990,rs146640406,rs146680395,rs146694018,rs146783569,rs146817335,rs146891742,rs146914199,rs146916255,rs146981654,rs147005622,rs147031595,rs147115428,rs147123068,rs147174060,rs147190299,rs147231733,rs147395078,rs147452778,rs147494116,rs147670429,rs147719856,rs147723742,rs147728846,rs147736118,rs147754063,rs147760533,rs147792054,rs147792748,rs147851691,rs148026450,rs148155387,rs148279327,rs148322504,rs148325994,rs148367544,rs148384655,rs148387028,rs148438876,rs148470083,rs148614323,rs148673521,rs148674147,rs148678580,rs148729625,rs148747921,rs148947662,rs148983201,rs149012312,rs149081049,rs149085996,rs149126194,rs149220182,rs149235458,rs149253951,rs149306209,rs149428624,rs149447905,rs149478380,rs149481611,rs149484551,rs149501289,rs149604873,rs149618833,rs149625578,rs149723023,rs149785109,rs149792654,rs149796970,rs149881782,rs149914909,rs149943663,rs149946322,rs150003255,rs150004610,rs150053483,rs150094602,rs150107103,rs150110782,rs150168883,rs150177827,rs150194726,rs150272187,rs150311584,rs150336649,rs150348175,rs150439387,rs150458645,rs150495407,rs150498656,rs150534871,rs150655301,rs150697272,rs150754675,rs150796495,rs150807943,rs150830985,rs150859407,rs150911613,rs150921013,rs150933502,rs151002753,rs151020720,rs151094514,rs151138295,rs151195636,rs1535353,rs1564022,rs1570185,rs16958337,rs16958373,rs16958374,rs16958409,rs16958802,rs17098992,rs17098993,rs17099065,rs17099177,rs17099181,rs17099214,rs17099216,rs17099273,rs17099569,rs17702018,rs17739286,rs17755028,rs17755091,rs17829335,rs17881078,rs17881389,rs17883384,rs180800135,rs180857152,rs181011234,rs181031387,rs181047692,rs181138130,rs181141657,rs181155137,rs181166976,rs181201475,rs181211121,rs181237313,rs181240641,rs181322774,rs181444330,rs181458020,rs181461934,rs181546838,rs181685890,rs181687110,rs181688462,rs181704614,rs181715043,rs181800109,rs181815608,rs181826040,rs181846524,rs181926284,rs181939008,rs181950746,rs181962681,rs181984382,rs182038744,rs182141160,rs182228967,rs182391021,rs182391737,rs182419895,rs182423650,rs182429432,rs182437197,rs182445943,rs182474888,rs182607140,rs182671120,rs182731392,rs182809562,rs182975725,rs182990561,rs182992438,rs183029550,rs183126337,rs183128248,rs183140083,rs183154870,rs183168366,rs183226820,rs183255864,rs183263396,rs183303165,rs183304183,rs183328195,rs183329951,rs183438930,rs183485704,rs183558281,rs183652442,rs183691194,rs183698662,rs183708615,rs183790939,rs183803480,rs183803581,rs183819392,rs183825853,rs183836362,rs183909775,rs183910432,rs183948852,rs183952056,rs183962581,rs183974581,rs183987113,rs184062311,rs184076150,rs184097570,rs184163064,rs184410966,rs184411109,rs184426109,rs184444082,rs184668495,rs184702804,rs184707600,rs184721000,rs184744221,rs184801194,rs184843268,rs184899626,rs184932380,rs185100609,rs185103022,rs185110860,rs185149273,rs185182419,rs185284899,rs185297273,rs185317818,rs185357493,rs185391038,rs185464092,rs185614274,rs185630703,rs185639927,rs185648189,rs185696564,rs185705079,rs185735511,rs185848351,rs185849675,rs185901212,rs185916723,rs185926204,rs185944841,rs185964960,rs185978193,rs186158471,rs186187523,rs186230311,rs186294458,rs186306838,rs186332759,rs186347808,rs186473006,rs186504158,rs186517520,rs186528344,rs186608575,rs186702231,rs186773214,rs186825052,rs186849608,rs186854928,rs186871802,rs186989380,rs187010240,rs187050962,rs1870844,rs187273494,rs187304067,rs187359596,rs187440143,rs187450349,rs187494204,rs187548482,rs187648896,rs187738047,rs187751595,rs187795535,rs187802390,rs187806828,rs187874083,rs187902632,rs187943738,rs187954419,rs187992092,rs188060226,rs188069244,rs188126187,rs188182157,rs188240811,rs188243340,rs188270318,rs188283877,rs188315792,rs1883790,rs188474331,rs188520015,rs188543318,rs188565725,rs188578820,rs188652695,rs188699789,rs188705114,rs188730422,rs188802651,rs188808450,rs188838547,rs188842707,rs188848997,rs188858850,rs188879661,rs188965283,rs189017232,rs189035676,rs189036919,rs189047175,rs189118764,rs189168795,rs189186706,rs189236598,rs189347737,rs189377518,rs189420812,rs189466399,rs189601435,rs189617346,rs189668881,rs189759938,rs189775999,rs189791087,rs189960632,rs189995703,rs189996233,rs189997583,rs190005098,rs190027951,rs190053300,rs190071968,rs190076396,rs190093008,rs190143753,rs190207855,rs190312485,rs190331239,rs190406375,rs190445500,rs190457058,rs190568702,rs190654905,rs190687766,rs190742280,rs190810222,rs190822506,rs190855650,rs190956765,rs191082359,rs191098942,rs191107502,rs191123355,rs191190404,rs191247740,rs191306748,rs191388094,rs191433708,rs191508375,rs191538152,rs191561749,rs191572269,rs191632114,rs191806138,rs191841772,rs191868651,rs191995053,rs192033339,rs192257867,rs192285188,rs192336760,rs192410603,rs192437459,rs192504538,rs192565872,rs192599887,rs192615345,rs192619107,rs192660659,rs192694245,rs192809271,rs192811804,rs192871733,rs192885700,rs192901201,rs192955745,rs192959717,rs193165422,rs193192742,rs193208672,rs193278646,rs1933894,rs1956217,rs1956220,rs1956221,rs1957024,rs1957025,rs199608826,rs199760560,rs200075752,rs2003981,rs200742156,rs200991096,rs201120609,rs201154981,rs201421428,rs201609305,rs202158831,rs2038167,rs2038168,rs2057121,rs2077417,rs2085950,rs2085951,rs2092461,rs2092518,rs2145585,rs2163869,rs2169446,rs2179680,rs2180866,rs2180869,rs2224429,rs2239647,rs2281921,rs2281922,rs2300861,rs2300862,rs2383378,rs2425623,rs244094,rs28413187,rs28452279,rs28464209,rs28493728,rs28547411,rs28582507,rs28689039,rs28700916,rs28712352,rs3091751,rs34232667,rs34254827,rs367614303,rs368360401,rs368450932,rs368696594,rs369301774,rs369442615,rs369559785,rs369562534,rs369578680,rs370643484,rs370715973,rs370770190,rs371185790,rs371265193,rs371968453,rs372026180,rs372195077,rs372232675,rs372466747,rs372476459,rs372591106,rs372785640,rs372786605,rs372934247,rs373247843,rs373328730,rs373604992,rs373849209,rs373880667,rs374129212,rs374576897,rs374738189,rs374791919,rs374861485,rs374929542,rs374986384,rs375233792,rs375358523,rs375882294,rs375903960,rs375943229,rs376185758,rs376273591,rs376503870,rs376505896,rs376875980,rs3784182,rs3784188,rs41279276,rs4246973,rs4329831,rs4392740,rs4445067,rs45487498,rs45488299,rs4782726,rs4783244,rs4783258,rs4783259,rs4810410,rs4810411,rs4812789,rs4812793,rs4812794,rs5003434,rs527278858,rs527408621,rs527513406,rs527515114,rs527524974,rs527544715,rs527581644,rs527584755,rs527603668,rs527640917,rs527763268,rs527818561,rs527888958,rs527960694,rs527974004,rs527983194,rs528005833,rs528054859,rs528237670,rs528301873,rs528303926,rs528329940,rs528364096,rs528406596,rs528448353,rs528488368,rs528556120,rs528583121,rs528596199,rs528637322,rs528645102,rs528871256,rs528875745,rs529013941,rs529053250,rs529219862,rs529301164,rs529338257,rs529420208,rs529433385,rs529443532,rs529607908,rs529610982,rs529670145,rs529732693,rs529899914,rs529977515,rs530079548,rs530088943,rs530247226,rs530281676,rs530336799,rs530365767,rs530382130,rs530397375,rs530400592,rs530478121,rs530497785,rs530517992,rs530520416,rs530654715,rs530667275,rs530678513,rs530683121,rs530710579,rs530746667,rs530837510,rs530913138,rs530917524,rs530925408,rs530947961,rs531224061,rs531226685,rs531227372,rs531232804,rs531249710,rs531272793,rs531322022,rs531330929,rs531357396,rs531380648,rs531415353,rs531443192,rs531446461,rs531465292,rs531562331,rs531670822,rs531674048,rs531726723,rs531802215,rs531859237,rs532026742,rs532051045,rs532073126,rs532089790,rs532090257,rs532113646,rs532162750,rs532332053,rs532387951,rs532405113,rs532413184,rs532495521,rs532501244,rs532503157,rs532506245,rs532560443,rs532583492,rs532780275,rs532787262,rs532819587,rs532834643,rs532840186,rs532877653,rs532879411,rs532917654,rs532975459,rs533047060,rs533047989,rs533052419,rs533093249,rs533139549,rs533145348,rs533166874,rs533197529,rs533352511,rs533471041,rs533525558,rs533550167,rs533558436,rs533608825,rs533620517,rs533628301,rs533643752,rs533679576,rs533681333,rs533714184,rs533718961,rs533728606,rs533729259,rs533811374,rs533864844,rs533876639,rs533879760,rs533890503,rs533949477,rs534062400,rs534081549,rs534123571,rs534138610,rs534189043,rs534197024,rs534304981,rs534309965,rs534347202,rs534367764,rs534413490,rs534423731,rs534565583,rs534570011,rs534664812,rs534681989,rs534687180,rs534703577,rs534715696,rs534783044,rs534809845,rs534820798,rs534834417,rs534907329,rs534977386,rs535043172,rs535144248,rs535165709,rs535172057,rs535172242,rs535184852,rs535245344,rs535250485,rs535277699,rs535281032,rs535299245,rs535349551,rs535441103,rs535460143,rs535467516,rs535510937,rs535709286,rs535730507,rs535783706,rs535853657,rs535988566,rs535989186,rs536034496,rs536063684,rs536086968,rs536117758,rs536257508,rs536296858,rs536306618,rs536347839,rs536380983,rs536446173,rs536467063,rs536537781,rs536582588,rs536603273,rs536662487,rs536673993,rs536680040,rs536728160,rs536776005,rs536786069,rs536873842,rs536933424,rs536947334,rs536966018,rs537018361,rs537065641,rs537074985,rs537100714,rs537224076,rs537229333,rs537243623,rs537245618,rs537265354,rs537311841,rs537311909,rs537318626,rs537320182,rs537432230,rs537450817,rs537451401,rs537465530,rs537483250,rs537491297,rs537505192,rs537552206,rs537598894,rs537608088,rs537707838,rs537732980,rs537798405,rs537854303,rs537872067,rs537874506,rs537908944,rs538055446,rs538107284,rs538118766,rs538121515,rs538143226,rs538168730,rs538175762,rs538179326,rs538297995,rs538346715,rs538360568,rs538430952,rs538435606,rs538459907,rs538540397,rs538678131,rs538680474,rs538738260,rs538754635,rs538853932,rs538884161,rs538980368,rs539013506,rs539022055,rs539032588,rs539059685,rs539123614,rs539154823,rs539156389,rs539173911,rs539200347,rs539203134,rs539283787,rs539362673,rs539430548,rs539466864,rs539469000,rs539514097,rs539605749,rs539612342,rs539619560,rs539643702,rs539702039,rs539753040,rs539791224,rs539972853,rs539990010,rs540000781,rs540032409,rs540128377,rs540135903,rs540136177,rs540207585,rs540251829,rs540286586,rs540346453,rs540367353,rs540460846,rs540515280,rs540542882,rs540543783,rs540545724,rs540577899,rs540583896,rs540590277,rs540639706,rs540680031,rs540715791,rs540724678,rs540802832,rs540818589,rs540897446,rs540898354,rs540931959,rs541025095,rs541030821,rs541075646,rs541246464,rs541387525,rs541437955,rs541481961,rs541503305,rs541514247,rs541544010,rs541556832,rs541584687,rs541634479,rs541694264,rs541711768,rs541778065,rs541785174,rs541811664,rs541817101,rs541872020,rs542113178,rs542115874,rs542170386,rs542278302,rs542291078,rs542302577,rs542367279,rs542429577,rs542459499,rs542459557,rs542491129,rs542529497,rs542535931,rs542543698,rs542545272,rs542560324,rs542560826,rs542599140,rs542630190,rs542675571,rs542723352,rs542776206,rs542794145,rs542800426,rs542850632,rs542900869,rs542929915,rs542948129,rs542997969,rs543003376,rs543068337,rs543075885,rs543300729,rs543350663,rs543362855,rs543380393,rs543423820,rs543485420,rs543575825,rs543643104,rs543701132,rs543769195,rs543775825,rs543812882,rs543815697,rs543945865,rs543957837,rs544013190,rs544065846,rs544093046,rs544102208,rs544196421,rs544210302,rs544219972,rs544269974,rs544384066,rs544443495,rs544469312,rs544474077,rs544644574,rs544663477,rs544670324,rs544712509,rs544733145,rs544760502,rs544810392,rs544888018,rs544916816,rs545066704,rs545074290,rs545093165,rs545170150,rs545216057,rs545364841,rs545369070,rs545566670,rs545567119,rs545580363,rs545586375,rs545607146,rs545632074,rs545675120,rs545731303,rs545754125,rs545766441,rs545773262,rs545824870,rs545830015,rs545968080,rs546000120,rs546032234,rs546121051,rs546198352,rs546235637,rs546261212,rs546268107,rs546298302,rs546302714,rs546421591,rs546769733,rs546812155,rs546867457,rs546880260,rs546886710,rs546923474,rs546997565,rs547014200,rs547020617,rs547059511,rs547093326,rs547126154,rs547158003,rs547183062,rs547201374,rs547220862,rs547288956,rs547307296,rs547317208,rs547319612,rs547324438,rs547450858,rs547454390,rs547626035,rs547643243,rs547693169,rs547763285,rs547925043,rs547989579,rs547997208,rs548060862,rs548132908,rs548224411,rs548243975,rs548248185,rs548402720,rs548410860,rs548426914,rs548523445,rs548551233,rs548588967,rs548628313,rs548712819,rs548716215,rs548752660,rs548793447,rs548838573,rs548863730,rs549018036,rs549064644,rs549068664,rs549081263,rs549100491,rs549178540,rs549179847,rs549217014,rs549254481,rs549366303,rs549385479,rs549494763,rs549509474,rs549525146,rs549530456,rs549563545,rs549612266,rs549619371,rs549701311,rs549728241,rs549792547,rs549797561,rs549877780,rs549931841,rs549946285,rs549996130,rs550028461,rs550050598,rs550080101,rs550133845,rs550213907,rs550233443,rs550250008,rs550265232,rs550304515,rs550386999,rs550433890,rs550532322,rs550639721,rs550645155,rs550738191,rs550815279,rs550815412,rs550858549,rs550864704,rs550916830,rs550929915,rs550941913,rs550972764,rs550979832,rs550984026,rs551074442,rs551238317,rs551327359,rs551341485,rs551376648,rs551389792,rs551445843,rs551485773,rs551489350,rs551501676,rs551533717,rs551807730,rs551846222,rs551866698,rs551899601,rs551966107,rs552075455,rs552121745,rs552157929,rs552203643,rs552209939,rs552215227,rs552238993,rs552265225,rs552298811,rs552362525,rs552439765,rs552447329,rs552453579,rs552502918,rs552510552,rs552706410,rs552745245,rs552769832,rs552830768,rs552890934,rs552896111,rs552898723,rs552970008,rs553033601,rs553042106,rs553053223,rs553058089,rs553078852,rs553099099,rs553100932,rs553153638,rs553283462,rs553294775,rs553453670,rs553488075,rs553614737,rs553658962,rs553772363,rs553787457,rs553814435,rs553863707,rs553919269,rs553976639,rs554005009,rs554047653,rs554110090,rs554234970,rs554260839,rs554370658,rs554430311,rs554471294,rs554480154,rs554524613,rs554573983,rs554633421,rs554635310,rs554731801,rs554736169,rs554787537,rs554804324,rs554813920,rs554865239,rs554872433,rs554916911,rs554921412,rs554932181,rs554950820,rs554982009,rs554987993,rs555001437,rs555109495,rs555118831,rs555158047,rs555159500,rs555175368,rs555175837,rs555203762,rs555265288,rs555285105,rs555333306,rs555357442,rs555357462,rs555414359,rs555484402,rs555551709,rs555615460,rs555656982,rs555683195,rs555687828,rs555719603,rs555726863,rs555745797,rs555828869,rs555843243,rs555930113,rs555945291,rs555945329,rs555958038,rs555965707,rs556003799,rs556041751,rs556043913,rs556164791,rs556238190,rs556292670,rs556315721,rs556331433,rs556376356,rs556385116,rs556485499,rs556667513,rs556693002,rs556776560,rs556812555,rs556929214,rs556992186,rs556995910,rs557021567,rs557043278,rs557172771,rs557192526,rs557206599,rs55731405,rs557341028,rs557380687,rs557448557,rs557453186,rs557509678,rs557561172,rs557587218,rs557666675,rs557787837,rs557850790,rs557945298,rs55804530,rs558065859,rs558158207,rs558158934,rs558179907,rs558293404,rs558339791,rs558341647,rs558342306,rs558343405,rs558486008,rs558506631,rs558535092,rs558649286,rs558731006,rs558794473,rs558820380,rs558831079,rs558868701,rs558940580,rs559221326,rs55924110,rs559245126,rs559290033,rs559365367,rs559368939,rs559369915,rs559383622,rs559412942,rs559417452,rs559441991,rs559458762,rs559488624,rs559492481,rs559499653,rs559573416,rs559583872,rs559670174,rs559701053,rs559707449,rs559802422,rs559850122,rs559857259,rs559892316,rs559939999,rs559980383,rs559981747,rs560042746,rs560046194,rs560068990,rs560073601,rs560094478,rs56011432,rs560130625,rs560220500,rs56025748,rs560301215,rs560336448,rs560342718,rs560352380,rs560362611,rs560390523,rs560394793,rs560415657,rs560471976,rs560513112,rs560552775,rs560560647,rs560562808,rs560599166,rs560621612,rs560687055,rs560707224,rs560707335,rs560715546,rs560729521,rs560814411,rs560825018,rs560850363,rs560910426,rs560928242,rs560929924,rs560951554,rs560961990,rs561018771,rs561023759,rs561024156,rs561170740,rs561174789,rs561271981,rs561316938,rs561327623,rs561339212,rs561351567,rs561532196,rs561560226,rs561593139,rs561605689,rs561692538,rs561702997,rs561708803,rs56172402,rs561821278,rs561959614,rs561992071,rs562060647,rs562086692,rs562109952,rs562220188,rs562243446,rs562252403,rs562264002,rs562273509,rs562278345,rs562337742,rs562395658,rs562406612,rs562497999,rs562498807,rs562514607,rs562528231,rs562544711,rs562551142,rs562618876,rs562667444,rs562670105,rs562688290,rs562711421,rs562711923,rs562734346,rs562823533,rs563083289,rs563133723,rs563134585,rs563299346,rs563343485,rs563374091,rs563456025,rs563488827,rs563495773,rs563526260,rs563583678,rs563588677,rs563601976,rs563623992,rs563684664,rs563726938,rs563854228,rs56390925,rs563941733,rs563951549,rs564048245,rs564056494,rs564078690,rs564105396,rs564120502,rs56412137,rs564186406,rs564189037,rs564399520,rs564593666,rs564638104,rs564705573,rs564719292,rs564740914,rs564770484,rs564819276,rs564847628,rs564872480,rs565024266,rs565045141,rs565339587,rs565401199,rs565430495,rs565435500,rs565522349,rs565551914,rs565753980,rs565776978,rs565791374,rs565860974,rs565879053,rs565879108,rs565893866,rs565923057,rs566066333,rs566105972,rs566140643,rs566167656,rs566237896,rs566248574,rs566292201,rs566312668,rs566322781,rs566335161,rs566396891,rs566477151,rs566498482,rs566512081,rs566537975,rs566606217,rs566693242,rs566705313,rs566733344,rs566859855,rs566878637,rs566935948,rs566987623,rs567084323,rs567216993,rs567230018,rs567231999,rs567242333,rs567247611,rs567252632,rs567374057,rs567423366,rs567461647,rs567467449,rs567509638,rs567742827,rs567754486,rs567762583,rs567791840,rs567841816,rs567901839,rs567922244,rs567929268,rs567942039,rs567994302,rs568039769,rs568066133,rs568122949,rs568146492,rs568194983,rs568224354,rs568230146,rs568237377,rs568296192,rs568383003,rs568388452,rs568417381,rs568490324,rs568514131,rs568647176,rs568702363,rs568765072,rs568782338,rs568784197,rs568797221,rs568849936,rs568908807,rs568921683,rs569026071,rs569030950,rs569030970,rs569070864,rs569104718,rs569214222,rs569357612,rs569379494,rs569384031,rs569393357,rs569434145,rs569462160,rs569528192,rs569579916,rs569766015,rs569823689,rs569940598,rs569955694,rs569989608,rs570001731,rs570007708,rs570100620,rs570120867,rs570125398,rs570186437,rs570189989,rs570239168,rs570260636,rs570288379,rs570374264,rs570477962,rs570535667,rs570557007,rs570567708,rs570646520,rs570688261,rs570806500,rs570809566,rs570903793,rs570990548,rs571007320,rs571114591,rs571180009,rs571216590,rs571247208,rs571323247,rs571334517,rs571361472,rs571363039,rs571384812,rs571415128,rs571442672,rs571474883,rs571523068,rs571531789,rs571545834,rs571585856,rs571592671,rs571661554,rs571772661,rs571809263,rs571890081,rs571959280,rs571985840,rs572094324,rs572096221,rs572159125,rs572200139,rs572221310,rs572258349,rs572271063,rs572319938,rs572322843,rs572347286,rs572415529,rs572465159,rs572497725,rs572525995,rs572526600,rs572592153,rs572637435,rs572658345,rs572706731,rs572758224,rs572770120,rs572849251,rs572868285,rs572958794,rs572981956,rs573074603,rs573092289,rs573107567,rs573179635,rs573186106,rs573288155,rs573320670,rs573331579,rs573401124,rs573416205,rs573430513,rs573431111,rs573490650,rs573547153,rs573555334,rs573570143,rs573677286,rs573689538,rs573754756,rs573787922,rs573848816,rs573909921,rs573974011,rs574038010,rs574120246,rs574151236,rs574163600,rs574225510,rs574295808,rs574352560,rs574355634,rs574381229,rs574406847,rs574496139,rs574532266,rs574562551,rs574573837,rs574592204,rs574613443,rs574748828,rs574816038,rs574819119,rs574836070,rs574855232,rs574908099,rs574943029,rs574962561,rs574965511,rs574965519,rs575021322,rs575047706,rs575049100,rs575133321,rs575147055,rs575276409,rs575392348,rs575438404,rs57544429,rs575444600,rs575592074,rs575627396,rs575683312,rs575695808,rs575730295,rs575750993,rs575769661,rs575810712,rs575837968,rs575855890,rs575977565,rs576087728,rs576116492,rs576166628,rs576199017,rs576230213,rs576265249,rs576384164,rs576388644,rs576394449,rs576461770,rs576468794,rs576534867,rs576598048,rs576657716,rs576658053,rs576685825,rs576707380,rs576757876,rs576760730,rs576775793,rs576806064,rs576826657,rs576833098,rs576890709,rs576913153,rs576935808,rs576943253,rs576999824,rs577015167,rs577030890,rs577040617,rs577048981,rs577203938,rs577242499,rs577263352,rs577265899,rs577311941,rs577404817,rs577421169,rs577442793,rs577485172,rs577506742,rs577554270,rs577575807,rs577618454,rs577623472,rs577627886,rs577668271,rs577751851,rs577824111,rs577992643,rs578006982,rs578048778,rs578196251,rs57894377,rs58369761,rs58884441,rs58997376,rs594471,rs59534984,rs59558913,rs597366,rs60150922,rs6017273,rs6017283,rs6017284,rs6017361,rs6031408,rs6031410,rs6031412,rs6031414,rs6031416,rs6031422,rs6031435,rs6031439,rs6031441,rs6031442,rs6031444,rs6031659,rs6065734,rs60670013,rs6073340,rs6073346,rs6073350,rs6073355,rs6073359,rs60770750,rs6093947,rs6103651,rs6103653,rs6103655,rs6103662,rs6103663,rs61118369,rs6130549,rs6130553,rs6130556,rs6130559,rs61613873,rs61981394,rs62034476,rs62040378,rs62204482,rs62204497,rs62204502,rs62204503,rs62204504,rs62205906,rs62205907,rs6565062,rs6565063,rs6569348,rs6571531,rs6584591,rs6862322,rs7083006,rs7141374,rs7148123,rs7149108,rs7157328,rs7157478,rs71574831,rs7157621,rs7157840,rs7161453,rs7189174,rs7189242,rs7189724,rs720203,rs7204787,rs7205335,rs726122,rs72642563,rs7265031,rs72667939,rs72669862,rs72669866,rs72669867,rs72669870,rs7267239,rs72792143,rs72802272,rs72803995,rs72803997,rs72805938,rs72825838,rs72837600,rs73106227,rs73258710,rs73258721,rs73258746,rs73259164,rs73261496,rs73269408,rs73497140,rs73552152,rs73601098,rs73603130,rs73615491,rs73770107,rs73770117,rs738498,rs73908568,rs73908576,rs73908577,rs73908586,rs73908587,rs73909543,rs7401274,rs74028523,rs74028571,rs74041626,rs74041627,rs74041653,rs74154767,rs74154769,rs74154772,rs74154775,rs74173190,rs74319111,rs74470220,rs74472717,rs74493247,rs74494957,rs74652590,rs74665449,rs74666961,rs74755137,rs74780086,rs74782788,rs74820625,rs74913603,rs75083890,rs75162374,rs75178026,rs75178035,rs75184750,rs75215808,rs75229824,rs75251354,rs75326064,rs75337064,rs75447402,rs75591541,rs75877443,rs76025777,rs76038473,rs76040021,rs76093219,rs76105352,rs761207,rs76135885,rs76546052,rs76592248,rs76701725,rs76717805,rs76718960,rs76785625,rs76862757,rs76999344,rs77068073,rs77080511,rs77152070,rs77269497,rs77347308,rs77348861,rs77442186,rs77478396,rs77541034,rs77590060,rs7760517,rs77684808,rs77718338,rs7774820,rs7775944,rs77775131,rs77782968,rs77803184,rs77841263,rs78133997,rs78350034,rs78366435,rs78399766,rs78563223,rs78702055,rs78733711,rs78742256,rs78817098,rs78831524,rs79110953,rs79148046,rs7923810,rs79341820,rs79510847,rs79557608,rs79569372,rs79679424,rs79727693,rs79831744,rs79926465,rs79937135,rs79943234,rs8005914,rs8006810,rs80069714,rs8014419,rs8015220,rs80193844,rs80262526,rs80291459,rs80325318,rs80344593,rs8051657,rs8060301,rs9398733,rs941749,rs941750,rs9482417,rs9482418,rs9490708,rs9490725,rs9490757,rs9490834,rs9490843,rs9785224,rs990834,rs9936841	ADA,AKAP6,CALM3,CDH13,CIB1,GSTO1,HINT1,JPH2,NRG1,SPPL3,SYK,TRDN
GO Biological Process	GO:0043500	muscle adaptation	1	0	0	0	3.73694	612.266	2288	0.00408177	0.0152533	291	0.00192227	1	0.0852336	2.42413	4.95024	12	31	0.00405132	0.387097	rs10002217,rs10002521,rs10002590,rs10006687,rs10007750,rs10018239,rs10018700,rs10028665,rs10032795,rs10142719,rs10454095,rs10886529,rs10886530,rs10933601,rs10938964,rs111263861,rs111278110,rs111343916,rs111459671,rs111621418,rs111626355,rs111631659,rs111632282,rs111661762,rs111772002,rs111841681,rs111921756,rs11199069,rs112051880,rs112094235,rs112215652,rs112371327,rs112396442,rs112414115,rs112566097,rs112577523,rs112635270,rs112741128,rs112835096,rs112943492,rs112954987,rs113013339,rs113086490,rs113092091,rs113110211,rs113183033,rs113238404,rs113280005,rs113290642,rs113291142,rs113389547,rs113428653,rs113709473,rs113753651,rs113826344,rs113874713,rs113907278,rs113925260,rs114039167,rs114044529,rs114097633,rs114109989,rs114144563,rs114184958,rs114242949,rs114314954,rs114405174,rs114416880,rs114436207,rs114577358,rs114680937,rs114726034,rs114733510,rs114759367,rs115204745,rs115207322,rs115210821,rs115311084,rs115334330,rs115459715,rs115536345,rs115585611,rs115624945,rs115627530,rs115662637,rs115693930,rs115705499,rs115720046,rs115756596,rs115773367,rs115922359,rs115946761,rs116100404,rs116145870,rs116170389,rs116175744,rs116210389,rs11621360,rs116274250,rs116328598,rs116347090,rs116428239,rs116442107,rs116465929,rs116476969,rs116627288,rs116715341,rs116809283,rs116897777,rs116929946,rs117147463,rs117197062,rs117256901,rs117279903,rs117329834,rs11734408,rs117350956,rs117368690,rs117508807,rs117530174,rs117550025,rs117554116,rs117639027,rs117652765,rs117662397,rs117693000,rs117802127,rs117821107,rs117828097,rs11811759,rs118186259,rs11831028,rs11837028,rs11877230,rs11884190,rs11941854,rs12057192,rs12058535,rs12093617,rs12301974,rs12320025,rs12374408,rs12413642,rs12433060,rs12433901,rs12436692,rs12500214,rs12503529,rs12510671,rs12645360,rs12647637,rs12648568,rs12957133,rs13015648,rs13106578,rs137934664,rs137988401,rs138015152,rs138063342,rs138141414,rs138145285,rs138149341,rs138196903,rs138238891,rs138301643,rs138469682,rs138507176,rs138593863,rs138613707,rs138618351,rs138640802,rs138641629,rs138685271,rs138695446,rs138702260,rs138759307,rs138890536,rs138916416,rs138983108,rs139061535,rs139075746,rs139081602,rs139138927,rs139156040,rs139190318,rs139266227,rs139281948,rs139306422,rs139391941,rs139514396,rs139541333,rs139638299,rs139638390,rs139693464,rs139800010,rs139836987,rs139928934,rs140001822,rs140014414,rs140017584,rs140052714,rs140058173,rs140218676,rs140220180,rs140347409,rs140387793,rs140398105,rs140414331,rs140422768,rs140445721,rs140523053,rs140523121,rs140594879,rs140639317,rs140642469,rs140710958,rs140868938,rs140897430,rs140917776,rs140978146,rs140984371,rs141047908,rs141113431,rs141233956,rs141242745,rs141277536,rs141334498,rs141442421,rs141490382,rs141611499,rs141632132,rs141714227,rs141781925,rs141809667,rs141818910,rs141879773,rs141956722,rs141964542,rs142027101,rs142035521,rs142051437,rs142079702,rs142172559,rs142242386,rs142376992,rs142378969,rs142383195,rs142413472,rs142489403,rs142529105,rs142549097,rs142586382,rs142679237,rs142765605,rs142769843,rs142771144,rs142870197,rs142907786,rs142962121,rs143026087,rs143037051,rs143049402,rs143083043,rs143199287,rs143231409,rs143250187,rs143293426,rs143311017,rs143411526,rs143414736,rs143437946,rs143437982,rs143536260,rs143560647,rs143583912,rs143701379,rs143752613,rs143795887,rs143842565,rs143926748,rs143995656,rs144041999,rs144071364,rs144094303,rs144130406,rs144179900,rs144217592,rs144325268,rs144339096,rs144349365,rs144418408,rs144465613,rs144474205,rs144493488,rs144600619,rs144624443,rs144646229,rs144652095,rs144671282,rs144702962,rs144763069,rs144777364,rs144797949,rs144806834,rs144864637,rs144872911,rs144911827,rs144923558,rs144972140,rs145034966,rs145046956,rs145080081,rs145143258,rs145159229,rs145195027,rs145263463,rs145311387,rs145320244,rs145379951,rs145387321,rs145476987,rs145490849,rs145492516,rs145500779,rs145539098,rs145584555,rs145707307,rs145750480,rs145782254,rs145932723,rs145949289,rs145976132,rs146030262,rs146055193,rs146069903,rs146092819,rs146118180,rs146137387,rs146152856,rs146159071,rs146168445,rs146220880,rs146243018,rs146295504,rs146508906,rs146518434,rs146623405,rs146719518,rs146737308,rs146742462,rs146744056,rs146748749,rs146819285,rs146828560,rs146856148,rs146882181,rs146899208,rs146955186,rs147082058,rs147109217,rs147160198,rs147209920,rs147266368,rs147284106,rs147350808,rs147500544,rs147517994,rs147601835,rs147622680,rs147766221,rs147819352,rs147890012,rs147913325,rs148061115,rs148115213,rs148119171,rs148144812,rs148154367,rs148354492,rs148404066,rs148433331,rs148486781,rs148493895,rs148503936,rs148548810,rs148643956,rs148668919,rs148682303,rs148720739,rs148768751,rs148774375,rs148823714,rs148881656,rs148944262,rs149017811,rs149052813,rs149106240,rs149155915,rs149171719,rs149279614,rs149342340,rs149352559,rs149355381,rs149385293,rs149424899,rs149437633,rs149439730,rs149446058,rs149531814,rs149559793,rs149635063,rs149638279,rs149667315,rs149887516,rs149917982,rs149919295,rs150057657,rs150066891,rs150197536,rs150257986,rs150513945,rs150529479,rs150558258,rs150639909,rs150733929,rs150818087,rs150845405,rs150994803,rs151036486,rs151082275,rs151109828,rs151139743,rs151198812,rs151256617,rs151283949,rs151294187,rs151331972,rs16874180,rs16874181,rs16874271,rs16874279,rs16874281,rs16874297,rs17007022,rs17092504,rs17092535,rs17099136,rs17163539,rs171910,rs17668683,rs17730399,rs17847356,rs17885261,rs180692297,rs180696794,rs180723796,rs180724396,rs180734542,rs180790436,rs180804221,rs180804255,rs180872365,rs180967236,rs181052549,rs181060448,rs181063457,rs181066971,rs181082445,rs181106712,rs181230971,rs181268233,rs181286503,rs181292643,rs181308032,rs181332098,rs181368430,rs181453721,rs181457530,rs181526237,rs181529741,rs181572628,rs181606418,rs181639217,rs181652517,rs181652604,rs181692081,rs181692510,rs181776292,rs181850682,rs181878805,rs181903459,rs182013275,rs182240302,rs182252513,rs182254326,rs182266894,rs182443403,rs182447679,rs182453841,rs182461154,rs182501434,rs182510131,rs182603990,rs182615492,rs182616217,rs182623438,rs182687056,rs182715207,rs182730807,rs182795412,rs182819996,rs182958962,rs182960378,rs182981984,rs182996510,rs183026292,rs183065686,rs183259077,rs183266628,rs183308089,rs183322285,rs183335342,rs183411932,rs183435420,rs183456712,rs183490014,rs183560607,rs183617323,rs183680964,rs183688776,rs183736200,rs183810313,rs183895989,rs183966012,rs184119440,rs184148653,rs184180634,rs184295390,rs184407890,rs184414371,rs184460309,rs184471473,rs184508383,rs184517159,rs184555203,rs184607533,rs184614557,rs184667389,rs184753176,rs184773744,rs184810449,rs184831784,rs184880877,rs184888624,rs185031035,rs185052450,rs185063887,rs185074557,rs185095419,rs185162977,rs185304518,rs185324194,rs185487006,rs185504,rs185510532,rs185527124,rs185545943,rs185560487,rs185562173,rs185569275,rs185575250,rs185590726,rs185862754,rs185876851,rs186012980,rs186044223,rs186102387,rs186248430,rs186275592,rs186276057,rs186324129,rs186461683,rs186472224,rs186515183,rs186533906,rs186693383,rs186702000,rs186728804,rs186731186,rs186745732,rs186766544,rs186784448,rs186808667,rs186898732,rs186900117,rs186964570,rs186973916,rs186990302,rs187002314,rs187006919,rs187079665,rs187088484,rs187127511,rs187182543,rs187191747,rs187197088,rs187333977,rs1873534,rs187476468,rs187487868,rs187527971,rs187659762,rs187688201,rs187765444,rs187778393,rs187801088,rs187822762,rs187832083,rs187877725,rs187888669,rs187919066,rs187971334,rs187998815,rs188036968,rs188058997,rs188069108,rs188182873,rs188244757,rs188312582,rs188313213,rs188342322,rs188373671,rs188384920,rs188396980,rs188422797,rs188425872,rs188471441,rs188523406,rs188545611,rs188575873,rs188576506,rs188580091,rs188583115,rs188629181,rs188632511,rs188642613,rs188693165,rs188701221,rs188818286,rs188819949,rs188880142,rs188891143,rs188954037,rs188967411,rs189128353,rs189159671,rs189166997,rs189169828,rs189172059,rs189178368,rs189186933,rs189220485,rs189259135,rs189283380,rs189301073,rs189338501,rs189377975,rs189422921,rs189445127,rs189510412,rs189589369,rs189656678,rs189696330,rs189723947,rs189819382,rs189840294,rs189873014,rs189887054,rs189895810,rs190014362,rs190085338,rs190217169,rs190318657,rs190340689,rs190354929,rs190379323,rs190379454,rs190394575,rs190467534,rs190504013,rs190518868,rs190556280,rs190563956,rs190621534,rs190681614,rs190810402,rs190811196,rs190876717,rs190885501,rs190923253,rs190931889,rs190934155,rs190940046,rs190942522,rs190996160,rs191004092,rs191074547,rs191241278,rs191319679,rs191358139,rs191392023,rs191437886,rs191450871,rs191451979,rs191544286,rs191724356,rs191776332,rs191906710,rs191985596,rs192004158,rs192030932,rs192151759,rs192202631,rs192253142,rs192267143,rs192278917,rs192435582,rs192443910,rs192448157,rs192451239,rs192480847,rs192518709,rs192539345,rs192580624,rs192613260,rs192632790,rs192641378,rs192733185,rs192758727,rs192797024,rs192889033,rs192899948,rs193069313,rs193115427,rs193137222,rs193203571,rs193247448,rs193273091,rs193285556,rs1941083,rs1951154,rs196317,rs196318,rs196341,rs196342,rs198388,rs199566982,rs199611151,rs199637885,rs199684979,rs199754100,rs199866189,rs199915408,rs200000290,rs2000403,rs200121714,rs200129563,rs200231434,rs200288088,rs200537853,rs200550530,rs200593263,rs200728597,rs200788504,rs200811483,rs200883196,rs201253277,rs201405443,rs201467368,rs201469051,rs201721251,rs201797477,rs201863195,rs202001619,rs202055387,rs202104793,rs202123121,rs202123905,rs202205780,rs2041768,rs2069540,rs2069541,rs2069543,rs2231124,rs2305683,rs2331980,rs2331982,rs2385422,rs2385472,rs2754155,rs2754164,rs2754165,rs2854809,rs28608824,rs28609907,rs28621741,rs28678063,rs28693779,rs28716955,rs28728016,rs28758817,rs2891772,rs2934963,rs2946386,rs2970851,rs2970869,rs2970871,rs2970875,rs2970876,rs2970878,rs2970884,rs2997444,rs3008222,rs3008224,rs3008225,rs3008234,rs3008429,rs3026433,rs3026434,rs3026438,rs3026444,rs3026449,rs3026451,rs3026457,rs3026458,rs34277046,rs34803781,rs35188721,rs36211716,rs367895265,rs368155597,rs368351895,rs368481908,rs368561371,rs368566353,rs368591689,rs368699342,rs368826988,rs369014089,rs369432861,rs370436050,rs370697189,rs370907228,rs371162154,rs371207887,rs371236423,rs371250882,rs371335299,rs371465766,rs371572324,rs371625902,rs371963098,rs372029904,rs372080375,rs372146184,rs3729499,rs3729814,rs3729831,rs3729832,rs3729995,rs373926931,rs374093509,rs374283393,rs374357645,rs374402554,rs374491495,rs374814508,rs374945062,rs375022652,rs375103837,rs375359488,rs375402481,rs375449492,rs375503494,rs375590435,rs375646223,rs375903312,rs376016132,rs376049446,rs376309749,rs3764504,rs376465526,rs376548670,rs376616269,rs376764899,rs377002984,rs377023308,rs377157904,rs377375293,rs377393050,rs3774902,rs3774905,rs3774914,rs3774915,rs377727863,rs3847489,rs3847950,rs3892668,rs41284325,rs4312524,rs4365210,rs4452416,rs45467397,rs45489192,rs45497796,rs45500700,rs45501694,rs45508293,rs4550905,rs45527341,rs45540540,rs45550632,rs45560638,rs45580436,rs45592847,rs45606643,rs45628742,rs4697048,rs4697424,rs4697427,rs483352965,rs527274175,rs527328501,rs527360076,rs527381905,rs527450310,rs527490115,rs527538034,rs527558458,rs527602863,rs527652494,rs527673707,rs527834743,rs527858007,rs527877441,rs527929552,rs527948764,rs527989202,rs528074445,rs528082771,rs528083962,rs528125533,rs528137812,rs528147280,rs528161238,rs528188547,rs528221572,rs528264107,rs528374307,rs528379515,rs528475068,rs528477331,rs528481295,rs528526478,rs528539203,rs528539332,rs528548975,rs528637150,rs528653926,rs528679662,rs528700943,rs528729217,rs528840381,rs528889274,rs528895550,rs528935111,rs528944730,rs529001405,rs529038494,rs529042577,rs529091068,rs529099974,rs529213656,rs529235564,rs529277167,rs529330458,rs529340060,rs529355956,rs529437136,rs529509056,rs529567251,rs529573741,rs529586975,rs529626333,rs529744585,rs529784690,rs529823537,rs529833770,rs529838347,rs529869643,rs529875933,rs529886555,rs529995799,rs530012742,rs530033170,rs530131398,rs530170793,rs530534268,rs530556157,rs530650232,rs530679141,rs530713299,rs530725664,rs530804150,rs530880666,rs530923791,rs530972431,rs530974948,rs530986578,rs531003242,rs531005060,rs531171416,rs531250296,rs531384297,rs531445799,rs531462863,rs531520362,rs531549988,rs531618615,rs531661999,rs531721155,rs531739763,rs531823267,rs531836591,rs531837001,rs531855805,rs531897026,rs531929734,rs531953615,rs532164337,rs532166143,rs532216655,rs532231621,rs532308687,rs532401716,rs532438558,rs532704760,rs532769071,rs532859356,rs532881337,rs532888129,rs532888783,rs532914012,rs532927228,rs533003362,rs533077417,rs533092825,rs533094714,rs533107949,rs533112205,rs533329764,rs533343300,rs533372481,rs533388083,rs533388102,rs533463795,rs533496643,rs533510681,rs533635125,rs533751926,rs533758149,rs533758656,rs533780974,rs533865282,rs534022655,rs534036846,rs534160483,rs534178630,rs534252945,rs534309135,rs534361337,rs534393848,rs534397984,rs534495575,rs534545121,rs534552187,rs534555288,rs534577854,rs534591397,rs534633150,rs534657390,rs534672450,rs534672566,rs534680628,rs534786239,rs534814770,rs535189613,rs535228152,rs535283868,rs535308828,rs535373536,rs535387430,rs535530474,rs535544307,rs535682342,rs535691823,rs535733441,rs535780245,rs535784383,rs535836334,rs535863893,rs535968747,rs535982632,rs536008596,rs536014638,rs536050088,rs536097755,rs536097854,rs536102734,rs536307949,rs536345582,rs536356600,rs536359733,rs536376855,rs536511920,rs536522828,rs536568219,rs536692806,rs536736279,rs536743218,rs536745869,rs536813428,rs536870093,rs536881555,rs536947843,rs537054735,rs537116298,rs537148698,rs537170918,rs537193797,rs537260698,rs537311452,rs537315214,rs537353245,rs537385752,rs537486694,rs537494880,rs537528749,rs537529096,rs537610287,rs537611748,rs537611899,rs537664493,rs537691248,rs537700496,rs537728227,rs537777364,rs537802219,rs537867703,rs537931273,rs537949951,rs537996096,rs538008310,rs538138260,rs538140334,rs538157915,rs538175325,rs538178162,rs538217012,rs538220516,rs538257165,rs538333227,rs538359509,rs538390486,rs538454360,rs538478913,rs538485919,rs538563062,rs538602479,rs538614104,rs538614117,rs538688259,rs538755311,rs538762821,rs538808308,rs538823093,rs538823856,rs538876021,rs538890877,rs538909491,rs538927682,rs538930235,rs539086740,rs539136058,rs539147074,rs539175408,rs539179707,rs539188709,rs539189154,rs539248786,rs539250709,rs539290591,rs539331455,rs539365554,rs539433591,rs539497382,rs539498300,rs539544918,rs539621793,rs539720270,rs539829729,rs539874556,rs539899346,rs539999241,rs540002976,rs540082062,rs540114537,rs540146647,rs540196407,rs540214356,rs540322798,rs540331536,rs540350007,rs540382586,rs540412668,rs540454410,rs540469108,rs540615336,rs540635695,rs540739283,rs540739599,rs540749459,rs540934846,rs541001693,rs541054982,rs541069101,rs541080567,rs541125274,rs541137779,rs541143161,rs541144642,rs541226824,rs541230019,rs541236683,rs541239941,rs541302205,rs541316470,rs541342659,rs541351291,rs541407188,rs541410158,rs541412125,rs541445560,rs541499959,rs541579657,rs541606896,rs541607748,rs541646999,rs541716656,rs541771008,rs541876582,rs541934708,rs542026552,rs542038202,rs542088862,rs542211935,rs542262156,rs542277758,rs542306438,rs542325067,rs542326288,rs542412090,rs542517058,rs542530905,rs542565151,rs542591375,rs542765340,rs542778899,rs542859124,rs542904976,rs543111869,rs543123842,rs543139537,rs543146978,rs543172114,rs543209128,rs543227015,rs543246490,rs543311029,rs543350828,rs543372828,rs543408932,rs543492128,rs543530843,rs543609351,rs543613809,rs543634482,rs543689164,rs543694365,rs543721974,rs543750969,rs543773351,rs543788784,rs543791101,rs543828718,rs543839297,rs543895239,rs543932159,rs543942861,rs543970881,rs544043097,rs544132296,rs544148497,rs544149685,rs544165079,rs544194746,rs544243596,rs544319396,rs544323467,rs544323617,rs544326775,rs544339056,rs544363927,rs544364754,rs544401945,rs544405237,rs544451437,rs544532686,rs544650657,rs544663641,rs544795456,rs544913909,rs544976606,rs544986042,rs544998307,rs545035236,rs545097641,rs545102064,rs545188340,rs545292711,rs545303368,rs545326711,rs545354807,rs545357305,rs545389150,rs545433153,rs545484526,rs545517349,rs545623167,rs545749139,rs545751685,rs545889979,rs545891130,rs545937883,rs545938001,rs546003626,rs546019435,rs546029734,rs546070584,rs546073071,rs546093377,rs546125273,rs546130179,rs546176278,rs546189560,rs546224512,rs546290732,rs546296992,rs546314938,rs546330032,rs546440649,rs546486482,rs546518212,rs546582990,rs546671334,rs546758621,rs546763731,rs546944183,rs546962706,rs547068456,rs547147116,rs547188856,rs547203139,rs547251661,rs547263968,rs547302352,rs547305630,rs547365577,rs547368169,rs547370369,rs547403911,rs547412233,rs547413760,rs547449329,rs547478394,rs547516749,rs547535324,rs547558509,rs547631963,rs547662754,rs547735476,rs547761825,rs547768350,rs547802085,rs547818239,rs547826416,rs547875061,rs547905535,rs547919988,rs548001306,rs548095315,rs548172546,rs548203428,rs548209879,rs548258428,rs548313085,rs548325416,rs548390847,rs548394336,rs548438003,rs548489658,rs548649329,rs548655221,rs548700568,rs548710515,rs548734550,rs548772563,rs548818039,rs548862977,rs548945442,rs548952461,rs549069983,rs549072639,rs549102911,rs549194880,rs549254363,rs549368834,rs549399028,rs549435209,rs549452574,rs549509054,rs549559791,rs549585793,rs549611758,rs549615931,rs549630087,rs549633625,rs549642310,rs549657841,rs549675692,rs549751610,rs549762228,rs549867379,rs549880754,rs549884852,rs549903144,rs549918640,rs549926877,rs549968223,rs550071813,rs550079783,rs550128358,rs550131225,rs550179888,rs550215714,rs550243573,rs550243757,rs550253249,rs550304718,rs550398080,rs550409839,rs550482562,rs550525247,rs550542680,rs550564161,rs550583923,rs550625662,rs550658190,rs550662800,rs550768449,rs550776593,rs550793979,rs550813372,rs550846261,rs550855433,rs550904902,rs550913150,rs551063691,rs551066429,rs551123308,rs551166466,rs551204199,rs551227103,rs551232258,rs551350063,rs551401032,rs551410232,rs551416280,rs551515435,rs551567006,rs551577921,rs551624581,rs551629688,rs551632670,rs551692511,rs551777225,rs551784842,rs551833196,rs551913061,rs551919720,rs551966786,rs551995265,rs552117035,rs552119391,rs552184622,rs552186598,rs552235397,rs552239213,rs552261876,rs552267503,rs552318829,rs552324637,rs552406349,rs552419526,rs552616600,rs552656880,rs552708651,rs552812675,rs552843722,rs552933901,rs552956147,rs552980564,rs552985616,rs553027209,rs553145307,rs553209887,rs553294233,rs553307935,rs553323561,rs553330875,rs553380588,rs553440086,rs553524042,rs553547801,rs553625243,rs553639101,rs553746089,rs553756235,rs553761692,rs553763580,rs553793469,rs553793687,rs553891768,rs553950384,rs554161566,rs554182928,rs554208705,rs554246092,rs554248813,rs554288643,rs554328641,rs554344854,rs554408304,rs554425483,rs554428331,rs554460727,rs554492597,rs554545002,rs554574635,rs554632112,rs554692003,rs554715028,rs554719781,rs554731638,rs554801247,rs554850587,rs554858671,rs554881945,rs554882421,rs555083224,rs555097209,rs555106752,rs555220061,rs555268591,rs555313639,rs555339397,rs555379178,rs555425304,rs555556543,rs555559868,rs555639609,rs555644410,rs555708952,rs555762751,rs555783936,rs555827831,rs555836774,rs555875008,rs555895623,rs555909676,rs555940622,rs555999795,rs556056004,rs556152583,rs556203905,rs556244948,rs556259313,rs556386203,rs556454062,rs556465416,rs556490774,rs556524684,rs556565546,rs556595258,rs556610062,rs556611815,rs556653307,rs556670102,rs556744821,rs556777187,rs556835087,rs556837919,rs556938571,rs556984494,rs556995600,rs557052294,rs557059229,rs557100074,rs557138671,rs557189210,rs557191125,rs557210141,rs557273275,rs557277002,rs557301408,rs557331310,rs557353238,rs557357944,rs557430509,rs55743129,rs557437899,rs557480987,rs557565236,rs557573190,rs557573853,rs557796995,rs557815317,rs557829591,rs557831344,rs557842272,rs557948353,rs558066256,rs558321402,rs558362882,rs558427950,rs558440871,rs558448344,rs558544213,rs558596805,rs558622027,rs558669528,rs558819609,rs558826350,rs558827192,rs558884313,rs559006262,rs559046617,rs559060068,rs559105788,rs55912918,rs559147441,rs559151845,rs559155227,rs559285300,rs559300477,rs559337066,rs559342217,rs559367139,rs559420757,rs55942226,rs559452355,rs559483690,rs559518613,rs559547354,rs559553382,rs55958737,rs559597815,rs559713951,rs559721808,rs559755189,rs559755381,rs559784170,rs559797809,rs559828194,rs55984131,rs559849758,rs559895280,rs559911545,rs559922666,rs559951478,rs560099457,rs560100160,rs560235508,rs560260707,rs560290816,rs560313301,rs560368901,rs560394730,rs560458787,rs56046693,rs560508738,rs560514813,rs560527878,rs560529749,rs560538743,rs560582758,rs560695187,rs560706697,rs560719313,rs560755251,rs560786659,rs560848029,rs560879361,rs560900534,rs560943022,rs561054568,rs561056265,rs561089320,rs56109256,rs561125055,rs561177445,rs561180191,rs561189075,rs561192982,rs561237060,rs561245634,rs561277931,rs561286967,rs561288847,rs561339827,rs561454956,rs561471534,rs561481909,rs561510434,rs561596958,rs56160328,rs561613670,rs561704613,rs561806808,rs561809496,rs561823031,rs561860706,rs561980835,rs562012448,rs562027097,rs562039766,rs562081741,rs562091007,rs562290767,rs562319845,rs562358810,rs562365411,rs562390027,rs562408675,rs562462606,rs562514532,rs56253731,rs562551079,rs562628358,rs562706965,rs562710361,rs562768964,rs562774897,rs562806259,rs562863940,rs562962048,rs563118374,rs563133807,rs563170878,rs563273137,rs563273504,rs563352037,rs563362573,rs563447376,rs563471309,rs563493583,rs563504501,rs563516775,rs563558557,rs563688065,rs56376456,rs563801577,rs563863912,rs563901553,rs563940700,rs563941712,rs564132004,rs564138382,rs564262312,rs564280602,rs564290252,rs564310520,rs564322888,rs564323436,rs564348673,rs564453443,rs564477642,rs564484028,rs564544378,rs564551289,rs564600704,rs564669665,rs564720695,rs564726911,rs564775975,rs564896194,rs564934973,rs564964357,rs565007892,rs565035068,rs565053006,rs565113770,rs565142846,rs565167113,rs565190190,rs565195233,rs565232568,rs565364886,rs565376304,rs565519060,rs565592970,rs565597912,rs565605369,rs565638894,rs565638955,rs565689052,rs565751246,rs565766646,rs565792100,rs565881148,rs565890222,rs566027356,rs566077492,rs566160584,rs566168525,rs566175854,rs566189151,rs566206652,rs566350426,rs566353483,rs566382777,rs566406319,rs566471854,rs566479645,rs566513653,rs566566174,rs566656429,rs566667751,rs566733151,rs566807472,rs566915165,rs566931768,rs566934436,rs566955719,rs567001565,rs567017913,rs567038918,rs567156278,rs567188710,rs567369823,rs567412029,rs567513182,rs567604546,rs567679671,rs567781789,rs567802415,rs56781588,rs567845253,rs567898620,rs567924096,rs567960065,rs568008990,rs568030991,rs568098647,rs568126449,rs568156509,rs568250372,rs568293783,rs568314877,rs568342120,rs568397302,rs568447867,rs568480625,rs568481570,rs568491306,rs568534133,rs568580284,rs568658367,rs568667304,rs56869809,rs568722023,rs568783732,rs568833215,rs568840069,rs568860552,rs568864636,rs568889610,rs568903486,rs568974712,rs568980149,rs569044107,rs569116646,rs569237087,rs569307371,rs569368270,rs569387926,rs569393946,rs569593042,rs569602730,rs569624083,rs569639927,rs569785771,rs569820642,rs569849781,rs569852545,rs569873485,rs569918500,rs570007551,rs570021019,rs570042657,rs570047640,rs570142516,rs570155783,rs570167355,rs570183721,rs570291679,rs570296317,rs570302694,rs570445599,rs570483597,rs570533904,rs570628661,rs570691823,rs570727519,rs570824571,rs570875883,rs570909315,rs57104536,rs571082033,rs571100380,rs57120609,rs571240677,rs571264293,rs571264399,rs571347146,rs571367556,rs571392526,rs571403472,rs571495638,rs571564528,rs571568802,rs571614648,rs571654975,rs571658827,rs571669924,rs571675543,rs571706203,rs571710665,rs57174640,rs571800013,rs571831645,rs571895003,rs571926159,rs571938943,rs571999434,rs572018059,rs57203226,rs572078472,rs572079197,rs572089557,rs572104163,rs572119494,rs572120994,rs572151821,rs572170878,rs572184448,rs572262623,rs572322336,rs572323850,rs572324817,rs572370725,rs572415129,rs572484923,rs57256690,rs572579499,rs572586218,rs572821146,rs572853673,rs573046167,rs573061230,rs573074143,rs573109399,rs573200785,rs573213117,rs573247491,rs573286284,rs573316582,rs573350205,rs573356922,rs573382245,rs573440839,rs573506261,rs573586543,rs573611482,rs573616554,rs573729255,rs573750084,rs573754967,rs57392747,rs573945592,rs573965158,rs574031393,rs574069681,rs574079377,rs574092056,rs574096572,rs574132720,rs574136178,rs574229840,rs574231256,rs574243091,rs574264410,rs574285620,rs574298560,rs574300581,rs574301415,rs574442395,rs574486637,rs574503823,rs574539018,rs574540378,rs574549527,rs574720157,rs574759347,rs574774541,rs574793180,rs574857132,rs574895695,rs574978224,rs574985030,rs574999661,rs575112148,rs575251879,rs575259247,rs575277262,rs57531196,rs575366393,rs575401889,rs575426993,rs575433706,rs575458313,rs575551839,rs575553142,rs575559606,rs575707898,rs575772911,rs575781755,rs575794659,rs575844047,rs575887527,rs575892807,rs575919078,rs575919127,rs575951027,rs575955504,rs576002083,rs576106852,rs576219963,rs576236856,rs576239852,rs576331767,rs57640212,rs576446869,rs576492047,rs576575623,rs576638483,rs576640216,rs576677933,rs57675491,rs576759623,rs576786998,rs576826842,rs576834613,rs576862502,rs576907077,rs577037991,rs577070142,rs577088288,rs577100311,rs577122051,rs577127824,rs577172562,rs577174111,rs577198058,rs577285136,rs577298600,rs577304993,rs577408394,rs577417947,rs577434710,rs577532548,rs577540903,rs577606232,rs577613029,rs577620955,rs577637724,rs577795823,rs577833140,rs577896342,rs577941629,rs578062589,rs57808048,rs578094355,rs578153377,rs578157791,rs57932527,rs58290801,rs58300355,rs58337219,rs58356611,rs58452163,rs58628273,rs58790065,rs58920056,rs59067769,rs59107817,rs59166625,rs59221909,rs59509742,rs59646071,rs59847821,rs60001723,rs60239302,rs60276093,rs60467468,rs60487758,rs60666580,rs60730125,rs60824130,rs60978568,rs61029090,rs61301272,rs61476801,rs61520509,rs61708476,rs61760891,rs61775415,rs61775418,rs61869036,rs61870077,rs61870078,rs6448227,rs6448229,rs6541007,rs6656100,rs675487,rs6823474,rs6826605,rs6829564,rs6838600,rs6850405,rs6850464,rs70937061,rs7095308,rs71369784,rs7138246,rs7138614,rs7140743,rs7144600,rs7145023,rs7150241,rs7151129,rs7157716,rs7237983,rs72488271,rs72840788,rs72842207,rs72884721,rs72931019,rs7310546,rs73109583,rs73109584,rs73206854,rs733110,rs73390824,rs73415367,rs735712,rs73587634,rs73587645,rs73587659,rs73803427,rs73805827,rs73962477,rs73962496,rs74039324,rs74039328,rs74157689,rs74353068,rs7438250,rs74430987,rs74441127,rs74634945,rs74827274,rs74868199,rs74868851,rs74879927,rs75110545,rs75114644,rs75285108,rs75306200,rs75353839,rs75474015,rs75527379,rs75757230,rs75769914,rs75811905,rs7583529,rs75946396,rs76051449,rs76107259,rs76232035,rs76308670,rs76317575,rs76362720,rs76377453,rs76416360,rs76460385,rs76492003,rs765019,rs76538837,rs7657517,rs76614781,rs76661467,rs76712476,rs7672915,rs7674429,rs76820464,rs7683406,rs76883324,rs76941605,rs76998498,rs77151279,rs77356706,rs77575330,rs78006725,rs78006872,rs78073603,rs78496011,rs78496571,rs78501623,rs78549698,rs78813260,rs78819402,rs78867430,rs78948066,rs7896048,rs79015823,rs79121287,rs7965279,rs79724312,rs79768509,rs79812903,rs79923320,rs80294476,rs8094980,rs911389,rs919049,rs9304123,rs9438539,rs9630787,rs9630788,rs9790699,rs9944560,rs9946505,rs9948808,rs9957272,rs9967153,rs9996943	ATP2A2,CFLAR,GATA6,HDAC4,IL15,INPP5F,MYH7,NOS3,NPPA,PPARGC1A,TCAP,TRIM63
GO Biological Process	GO:0014888	striated muscle adaptation	1	0	0	0	3.91154	581.357	2274	0.00387571	0.01516	258	0.000846589	1	0.0423393	2.75542	3.99213	11	25	0.00371371	0.44	rs10002217,rs10002521,rs10002590,rs10006687,rs10007750,rs10018239,rs10018700,rs10028665,rs10032795,rs10142719,rs10454095,rs10886529,rs10886530,rs10933601,rs10938964,rs111263861,rs111278110,rs111343916,rs111459671,rs111621418,rs111626355,rs111631659,rs111632282,rs111661762,rs111772002,rs111841681,rs111921756,rs11199069,rs112051880,rs112094235,rs112215652,rs112371327,rs112396442,rs112414115,rs112566097,rs112577523,rs112635270,rs112741128,rs112835096,rs112943492,rs112954987,rs113013339,rs113086490,rs113092091,rs113110211,rs113183033,rs113238404,rs113280005,rs113290642,rs113291142,rs113389547,rs113428653,rs113709473,rs113753651,rs113826344,rs113874713,rs113907278,rs113925260,rs114039167,rs114044529,rs114097633,rs114109989,rs114184958,rs114242949,rs114314954,rs114405174,rs114416880,rs114436207,rs114577358,rs114680937,rs114726034,rs114733510,rs114759367,rs115204745,rs115207322,rs115210821,rs115311084,rs115334330,rs115459715,rs115536345,rs115585611,rs115624945,rs115627530,rs115662637,rs115693930,rs115705499,rs115720046,rs115756596,rs115773367,rs115922359,rs115946761,rs116100404,rs116145870,rs116170389,rs116175744,rs116210389,rs11621360,rs116274250,rs116328598,rs116347090,rs116428239,rs116442107,rs116465929,rs116476969,rs116627288,rs116715341,rs116809283,rs116897777,rs116929946,rs117147463,rs117256901,rs117279903,rs117329834,rs11734408,rs117350956,rs117368690,rs117508807,rs117530174,rs117550025,rs117554116,rs117639027,rs117652765,rs117662397,rs117693000,rs117802127,rs117821107,rs117828097,rs11811759,rs118186259,rs11831028,rs11837028,rs11877230,rs11884190,rs11941854,rs12057192,rs12058535,rs12093617,rs12301974,rs12320025,rs12374408,rs12413642,rs12433060,rs12433901,rs12436692,rs12500214,rs12503529,rs12510671,rs12645360,rs12647637,rs12648568,rs12957133,rs13015648,rs13106578,rs137934664,rs137988401,rs138015152,rs138063342,rs138141414,rs138145285,rs138149341,rs138196903,rs138238891,rs138301643,rs138469682,rs138507176,rs138593863,rs138613707,rs138618351,rs138640802,rs138641629,rs138685271,rs138695446,rs138702260,rs138759307,rs138890536,rs138916416,rs138983108,rs139061535,rs139075746,rs139081602,rs139138927,rs139156040,rs139190318,rs139266227,rs139281948,rs139306422,rs139391941,rs139514396,rs139541333,rs139638299,rs139638390,rs139693464,rs139800010,rs139836987,rs139928934,rs140001822,rs140014414,rs140017584,rs140052714,rs140058173,rs140218676,rs140220180,rs140347409,rs140387793,rs140398105,rs140414331,rs140422768,rs140445721,rs140523053,rs140523121,rs140594879,rs140639317,rs140642469,rs140710958,rs140868938,rs140897430,rs140917776,rs140978146,rs140984371,rs141047908,rs141113431,rs141233956,rs141242745,rs141277536,rs141334498,rs141442421,rs141490382,rs141611499,rs141632132,rs141714227,rs141781925,rs141809667,rs141818910,rs141879773,rs141956722,rs141964542,rs142027101,rs142035521,rs142051437,rs142079702,rs142172559,rs142242386,rs142376992,rs142378969,rs142383195,rs142413472,rs142489403,rs142529105,rs142549097,rs142586382,rs142679237,rs142765605,rs142769843,rs142771144,rs142870197,rs142907786,rs142962121,rs143026087,rs143037051,rs143049402,rs143083043,rs143199287,rs143231409,rs143250187,rs143293426,rs143311017,rs143411526,rs143414736,rs143437946,rs143437982,rs143536260,rs143560647,rs143583912,rs143701379,rs143752613,rs143795887,rs143842565,rs143926748,rs143995656,rs144041999,rs144071364,rs144094303,rs144130406,rs144179900,rs144217592,rs144325268,rs144339096,rs144349365,rs144418408,rs144465613,rs144474205,rs144493488,rs144600619,rs144624443,rs144646229,rs144652095,rs144671282,rs144702962,rs144763069,rs144777364,rs144797949,rs144806834,rs144864637,rs144872911,rs144911827,rs144923558,rs144972140,rs145034966,rs145046956,rs145080081,rs145143258,rs145159229,rs145195027,rs145263463,rs145311387,rs145320244,rs145379951,rs145387321,rs145476987,rs145490849,rs145492516,rs145500779,rs145539098,rs145584555,rs145707307,rs145750480,rs145782254,rs145932723,rs145949289,rs145976132,rs146030262,rs146055193,rs146069903,rs146092819,rs146118180,rs146137387,rs146152856,rs146159071,rs146168445,rs146220880,rs146243018,rs146295504,rs146508906,rs146518434,rs146623405,rs146719518,rs146737308,rs146742462,rs146744056,rs146748749,rs146819285,rs146828560,rs146856148,rs146882181,rs146899208,rs146955186,rs147082058,rs147109217,rs147160198,rs147209920,rs147266368,rs147284106,rs147350808,rs147500544,rs147517994,rs147601835,rs147622680,rs147766221,rs147819352,rs147890012,rs147913325,rs148061115,rs148115213,rs148119171,rs148144812,rs148154367,rs148354492,rs148404066,rs148433331,rs148486781,rs148493895,rs148503936,rs148548810,rs148643956,rs148668919,rs148682303,rs148720739,rs148768751,rs148774375,rs148823714,rs148881656,rs148944262,rs149017811,rs149052813,rs149106240,rs149155915,rs149171719,rs149279614,rs149342340,rs149352559,rs149355381,rs149385293,rs149424899,rs149437633,rs149439730,rs149446058,rs149531814,rs149559793,rs149635063,rs149638279,rs149667315,rs149887516,rs149917982,rs149919295,rs150057657,rs150066891,rs150197536,rs150257986,rs150513945,rs150529479,rs150558258,rs150639909,rs150818087,rs150845405,rs150994803,rs151036486,rs151082275,rs151109828,rs151139743,rs151198812,rs151256617,rs151283949,rs151294187,rs151331972,rs16874180,rs16874181,rs16874271,rs16874279,rs16874281,rs16874297,rs17007022,rs17092504,rs17092535,rs17099136,rs17163539,rs171910,rs17668683,rs17730399,rs17847356,rs17885261,rs180692297,rs180696794,rs180723796,rs180724396,rs180734542,rs180790436,rs180804221,rs180804255,rs180872365,rs180967236,rs181052549,rs181060448,rs181063457,rs181066971,rs181082445,rs181106712,rs181230971,rs181268233,rs181286503,rs181292643,rs181308032,rs181332098,rs181368430,rs181453721,rs181457530,rs181526237,rs181529741,rs181572628,rs181606418,rs181639217,rs181652517,rs181652604,rs181692081,rs181692510,rs181776292,rs181850682,rs181878805,rs181903459,rs182013275,rs182240302,rs182252513,rs182254326,rs182266894,rs182443403,rs182447679,rs182453841,rs182461154,rs182501434,rs182510131,rs182603990,rs182615492,rs182616217,rs182623438,rs182687056,rs182715207,rs182730807,rs182795412,rs182819996,rs182958962,rs182960378,rs182981984,rs182996510,rs183026292,rs183065686,rs183259077,rs183266628,rs183308089,rs183322285,rs183335342,rs183411932,rs183435420,rs183456712,rs183490014,rs183560607,rs183617323,rs183680964,rs183688776,rs183736200,rs183810313,rs183895989,rs183966012,rs184119440,rs184148653,rs184180634,rs184295390,rs184407890,rs184414371,rs184460309,rs184471473,rs184508383,rs184517159,rs184555203,rs184607533,rs184614557,rs184667389,rs184753176,rs184773744,rs184810449,rs184831784,rs184880877,rs185031035,rs185052450,rs185063887,rs185074557,rs185095419,rs185162977,rs185304518,rs185324194,rs185487006,rs185504,rs185510532,rs185527124,rs185545943,rs185560487,rs185562173,rs185569275,rs185575250,rs185590726,rs185862754,rs185876851,rs186012980,rs186044223,rs186102387,rs186248430,rs186275592,rs186276057,rs186324129,rs186461683,rs186472224,rs186515183,rs186533906,rs186693383,rs186702000,rs186728804,rs186731186,rs186745732,rs186766544,rs186784448,rs186808667,rs186898732,rs186900117,rs186964570,rs186973916,rs186990302,rs187002314,rs187006919,rs187079665,rs187088484,rs187127511,rs187182543,rs187191747,rs187197088,rs187333977,rs1873534,rs187476468,rs187487868,rs187527971,rs187659762,rs187688201,rs187765444,rs187778393,rs187801088,rs187822762,rs187832083,rs187877725,rs187888669,rs187919066,rs187971334,rs187998815,rs188036968,rs188058997,rs188069108,rs188182873,rs188244757,rs188312582,rs188313213,rs188342322,rs188373671,rs188384920,rs188396980,rs188422797,rs188425872,rs188471441,rs188523406,rs188545611,rs188575873,rs188576506,rs188580091,rs188583115,rs188629181,rs188632511,rs188642613,rs188693165,rs188701221,rs188818286,rs188819949,rs188880142,rs188891143,rs188954037,rs188967411,rs189128353,rs189159671,rs189166997,rs189169828,rs189172059,rs189178368,rs189186933,rs189220485,rs189259135,rs189283380,rs189301073,rs189338501,rs189377975,rs189422921,rs189445127,rs189510412,rs189589369,rs189656678,rs189696330,rs189723947,rs189819382,rs189840294,rs189873014,rs189887054,rs189895810,rs190014362,rs190085338,rs190217169,rs190318657,rs190340689,rs190354929,rs190379323,rs190379454,rs190394575,rs190467534,rs190504013,rs190518868,rs190556280,rs190563956,rs190621534,rs190681614,rs190810402,rs190811196,rs190876717,rs190885501,rs190923253,rs190931889,rs190934155,rs190940046,rs190942522,rs190996160,rs191004092,rs191074547,rs191241278,rs191319679,rs191358139,rs191392023,rs191437886,rs191450871,rs191451979,rs191544286,rs191724356,rs191776332,rs191906710,rs191985596,rs192004158,rs192030932,rs192151759,rs192202631,rs192253142,rs192267143,rs192278917,rs192435582,rs192443910,rs192448157,rs192451239,rs192480847,rs192518709,rs192539345,rs192580624,rs192613260,rs192632790,rs192641378,rs192733185,rs192758727,rs192797024,rs192889033,rs192899948,rs193069313,rs193115427,rs193137222,rs193203571,rs193247448,rs193273091,rs193285556,rs1941083,rs1951154,rs196317,rs196318,rs196341,rs196342,rs198388,rs199566982,rs199611151,rs199637885,rs199684979,rs199754100,rs199866189,rs199915408,rs200000290,rs2000403,rs200121714,rs200129563,rs200231434,rs200288088,rs200537853,rs200550530,rs200593263,rs200728597,rs200788504,rs200811483,rs200883196,rs201253277,rs201467368,rs201469051,rs201721251,rs201797477,rs201863195,rs202001619,rs202055387,rs202104793,rs202123121,rs202123905,rs202205780,rs2041768,rs2069540,rs2069541,rs2069543,rs2231124,rs2305683,rs2331980,rs2331982,rs2385422,rs2385472,rs2754155,rs2754164,rs2754165,rs2854809,rs28608824,rs28609907,rs28621741,rs28678063,rs28693779,rs28716955,rs28728016,rs28758817,rs2891772,rs2934963,rs2946386,rs2970851,rs2970869,rs2970871,rs2970875,rs2970876,rs2970878,rs2970884,rs2997444,rs3008222,rs3008224,rs3008225,rs3008234,rs3008429,rs3026433,rs3026434,rs3026438,rs3026444,rs3026449,rs3026451,rs3026457,rs3026458,rs34277046,rs34803781,rs35188721,rs36211716,rs367895265,rs368155597,rs368351895,rs368481908,rs368561371,rs368566353,rs368591689,rs368699342,rs368826988,rs369014089,rs369432861,rs370436050,rs370697189,rs370907228,rs371162154,rs371207887,rs371236423,rs371250882,rs371335299,rs371465766,rs371572324,rs371625902,rs371963098,rs372029904,rs372080375,rs372146184,rs3729499,rs3729814,rs3729831,rs3729832,rs3729995,rs373926931,rs374093509,rs374283393,rs374357645,rs374402554,rs374491495,rs374814508,rs374945062,rs375022652,rs375103837,rs375359488,rs375402481,rs375449492,rs375503494,rs375590435,rs375646223,rs375903312,rs376016132,rs376049446,rs376309749,rs3764504,rs376465526,rs376548670,rs376616269,rs376764899,rs377002984,rs377023308,rs377157904,rs377375293,rs377393050,rs3774902,rs3774905,rs3774914,rs3774915,rs377727863,rs3847489,rs3847950,rs3892668,rs41284325,rs4312524,rs4365210,rs4452416,rs45467397,rs45489192,rs45497796,rs45500700,rs45501694,rs45508293,rs4550905,rs45527341,rs45540540,rs45550632,rs45560638,rs45580436,rs45592847,rs45606643,rs45628742,rs4697048,rs4697424,rs4697427,rs483352965,rs527274175,rs527328501,rs527360076,rs527381905,rs527450310,rs527490115,rs527538034,rs527558458,rs527602863,rs527673707,rs527834743,rs527858007,rs527877441,rs527929552,rs527948764,rs527989202,rs528074445,rs528082771,rs528083962,rs528125533,rs528137812,rs528147280,rs528161238,rs528188547,rs528221572,rs528264107,rs528374307,rs528379515,rs528475068,rs528477331,rs528481295,rs528526478,rs528539203,rs528539332,rs528548975,rs528637150,rs528653926,rs528679662,rs528700943,rs528729217,rs528840381,rs528889274,rs528895550,rs528935111,rs528944730,rs529001405,rs529038494,rs529042577,rs529091068,rs529099974,rs529213656,rs529235564,rs529277167,rs529330458,rs529340060,rs529355956,rs529437136,rs529509056,rs529567251,rs529573741,rs529586975,rs529626333,rs529744585,rs529784690,rs529823537,rs529833770,rs529838347,rs529869643,rs529875933,rs529886555,rs529995799,rs530012742,rs530033170,rs530131398,rs530170793,rs530534268,rs530556157,rs530650232,rs530679141,rs530713299,rs530725664,rs530804150,rs530880666,rs530923791,rs530972431,rs530974948,rs530986578,rs531003242,rs531005060,rs531171416,rs531250296,rs531384297,rs531445799,rs531462863,rs531520362,rs531549988,rs531618615,rs531661999,rs531721155,rs531739763,rs531823267,rs531836591,rs531837001,rs531855805,rs531897026,rs531929734,rs531953615,rs532164337,rs532166143,rs532216655,rs532231621,rs532308687,rs532401716,rs532438558,rs532704760,rs532769071,rs532859356,rs532881337,rs532888129,rs532888783,rs532914012,rs532927228,rs533003362,rs533077417,rs533092825,rs533094714,rs533107949,rs533112205,rs533329764,rs533343300,rs533372481,rs533388083,rs533388102,rs533463795,rs533496643,rs533510681,rs533635125,rs533751926,rs533758149,rs533758656,rs533780974,rs533865282,rs534022655,rs534036846,rs534160483,rs534178630,rs534252945,rs534309135,rs534361337,rs534393848,rs534397984,rs534495575,rs534545121,rs534552187,rs534555288,rs534577854,rs534591397,rs534633150,rs534657390,rs534672450,rs534672566,rs534680628,rs534786239,rs534814770,rs535189613,rs535228152,rs535283868,rs535308828,rs535373536,rs535387430,rs535530474,rs535544307,rs535691823,rs535733441,rs535780245,rs535784383,rs535836334,rs535863893,rs535968747,rs535982632,rs536008596,rs536014638,rs536050088,rs536097755,rs536097854,rs536102734,rs536307949,rs536345582,rs536356600,rs536359733,rs536376855,rs536511920,rs536522828,rs536568219,rs536692806,rs536743218,rs536745869,rs536813428,rs536870093,rs536881555,rs536947843,rs537054735,rs537116298,rs537148698,rs537170918,rs537193797,rs537260698,rs537311452,rs537315214,rs537353245,rs537385752,rs537486694,rs537494880,rs537528749,rs537529096,rs537610287,rs537611748,rs537611899,rs537664493,rs537691248,rs537700496,rs537728227,rs537777364,rs537802219,rs537867703,rs537931273,rs537949951,rs537996096,rs538008310,rs538138260,rs538140334,rs538157915,rs538175325,rs538178162,rs538217012,rs538220516,rs538257165,rs538333227,rs538359509,rs538390486,rs538454360,rs538478913,rs538485919,rs538563062,rs538602479,rs538614104,rs538614117,rs538688259,rs538755311,rs538762821,rs538808308,rs538823093,rs538823856,rs538876021,rs538890877,rs538909491,rs538927682,rs538930235,rs539086740,rs539136058,rs539147074,rs539175408,rs539179707,rs539188709,rs539189154,rs539248786,rs539250709,rs539290591,rs539331455,rs539365554,rs539433591,rs539497382,rs539498300,rs539544918,rs539621793,rs539720270,rs539829729,rs539874556,rs539899346,rs539999241,rs540002976,rs540082062,rs540114537,rs540146647,rs540196407,rs540214356,rs540322798,rs540331536,rs540350007,rs540382586,rs540412668,rs540454410,rs540469108,rs540615336,rs540635695,rs540739283,rs540739599,rs540749459,rs540934846,rs541001693,rs541054982,rs541069101,rs541080567,rs541125274,rs541137779,rs541143161,rs541144642,rs541226824,rs541230019,rs541236683,rs541239941,rs541302205,rs541316470,rs541342659,rs541351291,rs541407188,rs541410158,rs541412125,rs541445560,rs541499959,rs541579657,rs541606896,rs541607748,rs541646999,rs541716656,rs541771008,rs541876582,rs541934708,rs542026552,rs542038202,rs542088862,rs542211935,rs542262156,rs542277758,rs542306438,rs542325067,rs542326288,rs542412090,rs542517058,rs542530905,rs542565151,rs542591375,rs542765340,rs542778899,rs542859124,rs542904976,rs543111869,rs543123842,rs543139537,rs543146978,rs543172114,rs543209128,rs543227015,rs543246490,rs543311029,rs543350828,rs543372828,rs543408932,rs543492128,rs543530843,rs543609351,rs543613809,rs543634482,rs543689164,rs543694365,rs543721974,rs543750969,rs543773351,rs543788784,rs543791101,rs543828718,rs543839297,rs543895239,rs543932159,rs543942861,rs543970881,rs544043097,rs544132296,rs544148497,rs544149685,rs544165079,rs544194746,rs544243596,rs544319396,rs544323467,rs544323617,rs544326775,rs544339056,rs544363927,rs544364754,rs544401945,rs544405237,rs544451437,rs544532686,rs544650657,rs544663641,rs544795456,rs544913909,rs544976606,rs544986042,rs544998307,rs545035236,rs545097641,rs545102064,rs545188340,rs545292711,rs545303368,rs545326711,rs545354807,rs545357305,rs545389150,rs545433153,rs545484526,rs545517349,rs545623167,rs545749139,rs545751685,rs545889979,rs545891130,rs545937883,rs545938001,rs546003626,rs546019435,rs546029734,rs546070584,rs546073071,rs546093377,rs546125273,rs546130179,rs546176278,rs546189560,rs546224512,rs546290732,rs546296992,rs546314938,rs546330032,rs546440649,rs546486482,rs546518212,rs546582990,rs546671334,rs546758621,rs546763731,rs546944183,rs546962706,rs547068456,rs547147116,rs547188856,rs547203139,rs547251661,rs547263968,rs547302352,rs547305630,rs547365577,rs547368169,rs547370369,rs547403911,rs547412233,rs547413760,rs547449329,rs547478394,rs547516749,rs547535324,rs547558509,rs547631963,rs547662754,rs547735476,rs547761825,rs547768350,rs547802085,rs547818239,rs547826416,rs547875061,rs547905535,rs547919988,rs548001306,rs548095315,rs548172546,rs548203428,rs548209879,rs548258428,rs548313085,rs548325416,rs548390847,rs548394336,rs548438003,rs548489658,rs548649329,rs548655221,rs548700568,rs548710515,rs548734550,rs548772563,rs548818039,rs548862977,rs548945442,rs548952461,rs549069983,rs549072639,rs549102911,rs549194880,rs549254363,rs549368834,rs549399028,rs549435209,rs549452574,rs549509054,rs549559791,rs549585793,rs549611758,rs549615931,rs549630087,rs549633625,rs549642310,rs549657841,rs549675692,rs549751610,rs549762228,rs549867379,rs549880754,rs549884852,rs549903144,rs549918640,rs549926877,rs549968223,rs550071813,rs550079783,rs550128358,rs550131225,rs550179888,rs550215714,rs550243573,rs550243757,rs550253249,rs550304718,rs550398080,rs550409839,rs550482562,rs550525247,rs550542680,rs550564161,rs550583923,rs550625662,rs550658190,rs550662800,rs550768449,rs550776593,rs550793979,rs550813372,rs550846261,rs550855433,rs550904902,rs550913150,rs551063691,rs551066429,rs551123308,rs551166466,rs551204199,rs551227103,rs551232258,rs551350063,rs551401032,rs551410232,rs551416280,rs551515435,rs551567006,rs551577921,rs551624581,rs551629688,rs551632670,rs551692511,rs551777225,rs551784842,rs551833196,rs551913061,rs551919720,rs551966786,rs551995265,rs552117035,rs552119391,rs552184622,rs552186598,rs552235397,rs552239213,rs552261876,rs552267503,rs552318829,rs552324637,rs552406349,rs552419526,rs552616600,rs552656880,rs552708651,rs552812675,rs552843722,rs552933901,rs552956147,rs552980564,rs552985616,rs553027209,rs553145307,rs553209887,rs553294233,rs553307935,rs553323561,rs553330875,rs553380588,rs553440086,rs553524042,rs553547801,rs553625243,rs553639101,rs553746089,rs553756235,rs553761692,rs553763580,rs553793469,rs553793687,rs553891768,rs553950384,rs554161566,rs554182928,rs554208705,rs554246092,rs554248813,rs554288643,rs554328641,rs554344854,rs554408304,rs554425483,rs554428331,rs554460727,rs554492597,rs554545002,rs554574635,rs554632112,rs554692003,rs554715028,rs554719781,rs554731638,rs554801247,rs554850587,rs554858671,rs554881945,rs554882421,rs555083224,rs555097209,rs555106752,rs555220061,rs555268591,rs555313639,rs555339397,rs555379178,rs555425304,rs555556543,rs555559868,rs555639609,rs555644410,rs555708952,rs555762751,rs555783936,rs555827831,rs555836774,rs555875008,rs555895623,rs555909676,rs555940622,rs555999795,rs556056004,rs556152583,rs556203905,rs556244948,rs556259313,rs556386203,rs556454062,rs556465416,rs556490774,rs556524684,rs556565546,rs556595258,rs556611815,rs556653307,rs556744821,rs556777187,rs556835087,rs556837919,rs556938571,rs556984494,rs556995600,rs557052294,rs557059229,rs557100074,rs557138671,rs557189210,rs557191125,rs557210141,rs557273275,rs557277002,rs557301408,rs557331310,rs557353238,rs557357944,rs557430509,rs55743129,rs557437899,rs557480987,rs557565236,rs557573190,rs557573853,rs557796995,rs557815317,rs557829591,rs557831344,rs557842272,rs557948353,rs558066256,rs558321402,rs558362882,rs558427950,rs558440871,rs558448344,rs558544213,rs558596805,rs558622027,rs558669528,rs558819609,rs558826350,rs558827192,rs558884313,rs559006262,rs559046617,rs559060068,rs559105788,rs55912918,rs559147441,rs559151845,rs559155227,rs559285300,rs559300477,rs559337066,rs559342217,rs559367139,rs559420757,rs55942226,rs559452355,rs559483690,rs559518613,rs559547354,rs559553382,rs55958737,rs559597815,rs559713951,rs559721808,rs559755189,rs559755381,rs559784170,rs559797809,rs559828194,rs55984131,rs559849758,rs559895280,rs559911545,rs559922666,rs559951478,rs560099457,rs560100160,rs560235508,rs560260707,rs560290816,rs560313301,rs560368901,rs560394730,rs560458787,rs56046693,rs560508738,rs560514813,rs560527878,rs560529749,rs560538743,rs560582758,rs560695187,rs560706697,rs560719313,rs560755251,rs560786659,rs560848029,rs560879361,rs560900534,rs560943022,rs561054568,rs561056265,rs561089320,rs56109256,rs561125055,rs561177445,rs561180191,rs561189075,rs561192982,rs561237060,rs561245634,rs561277931,rs561286967,rs561288847,rs561339827,rs561454956,rs561471534,rs561481909,rs561510434,rs561596958,rs56160328,rs561613670,rs561704613,rs561806808,rs561809496,rs561823031,rs561860706,rs561980835,rs562027097,rs562039766,rs562081741,rs562091007,rs562290767,rs562319845,rs562358810,rs562365411,rs562390027,rs562408675,rs562462606,rs562514532,rs56253731,rs562551079,rs562628358,rs562706965,rs562710361,rs562768964,rs562774897,rs562806259,rs562863940,rs562962048,rs563118374,rs563133807,rs563170878,rs563273137,rs563273504,rs563352037,rs563362573,rs563447376,rs563471309,rs563493583,rs563504501,rs563516775,rs563558557,rs563688065,rs56376456,rs563863912,rs563901553,rs563940700,rs563941712,rs564132004,rs564138382,rs564262312,rs564280602,rs564290252,rs564310520,rs564323436,rs564348673,rs564453443,rs564477642,rs564484028,rs564544378,rs564551289,rs564600704,rs564669665,rs564720695,rs564726911,rs564775975,rs564896194,rs564934973,rs564964357,rs565007892,rs565035068,rs565053006,rs565113770,rs565142846,rs565167113,rs565190190,rs565195233,rs565232568,rs565364886,rs565376304,rs565519060,rs565592970,rs565597912,rs565605369,rs565638894,rs565638955,rs565689052,rs565751246,rs565766646,rs565792100,rs565881148,rs565890222,rs566027356,rs566077492,rs566160584,rs566168525,rs566175854,rs566189151,rs566206652,rs566350426,rs566353483,rs566382777,rs566406319,rs566471854,rs566479645,rs566513653,rs566566174,rs566656429,rs566667751,rs566733151,rs566807472,rs566915165,rs566931768,rs566934436,rs566955719,rs567001565,rs567017913,rs567156278,rs567188710,rs567369823,rs567412029,rs567513182,rs567604546,rs567679671,rs567781789,rs567802415,rs56781588,rs567845253,rs567898620,rs567924096,rs567960065,rs568008990,rs568030991,rs568098647,rs568126449,rs568156509,rs568250372,rs568293783,rs568314877,rs568342120,rs568397302,rs568447867,rs568480625,rs568481570,rs568491306,rs568534133,rs568580284,rs568658367,rs568667304,rs56869809,rs568722023,rs568783732,rs568833215,rs568840069,rs568860552,rs568864636,rs568889610,rs568903486,rs568974712,rs568980149,rs569044107,rs569116646,rs569237087,rs569307371,rs569368270,rs569387926,rs569393946,rs569593042,rs569602730,rs569624083,rs569639927,rs569785771,rs569820642,rs569849781,rs569852545,rs569873485,rs569918500,rs570007551,rs570021019,rs570042657,rs570047640,rs570142516,rs570155783,rs570167355,rs570183721,rs570291679,rs570296317,rs570302694,rs570445599,rs570483597,rs570533904,rs570628661,rs570691823,rs570727519,rs570824571,rs570875883,rs570909315,rs57104536,rs571082033,rs571100380,rs57120609,rs571240677,rs571264293,rs571264399,rs571347146,rs571367556,rs571392526,rs571403472,rs571495638,rs571564528,rs571568802,rs571614648,rs571654975,rs571658827,rs571669924,rs571675543,rs571706203,rs571710665,rs57174640,rs571800013,rs571831645,rs571895003,rs571926159,rs571938943,rs571999434,rs572018059,rs57203226,rs572078472,rs572079197,rs572089557,rs572104163,rs572119494,rs572120994,rs572151821,rs572170878,rs572184448,rs572262623,rs572322336,rs572323850,rs572324817,rs572370725,rs572415129,rs572484923,rs57256690,rs572579499,rs572586218,rs572821146,rs572853673,rs573046167,rs573061230,rs573074143,rs573109399,rs573200785,rs573213117,rs573247491,rs573286284,rs573316582,rs573350205,rs573356922,rs573382245,rs573440839,rs573506261,rs573586543,rs573611482,rs573616554,rs573729255,rs573750084,rs573754967,rs57392747,rs573945592,rs573965158,rs574031393,rs574069681,rs574079377,rs574092056,rs574096572,rs574132720,rs574136178,rs574229840,rs574231256,rs574243091,rs574264410,rs574285620,rs574298560,rs574300581,rs574301415,rs574442395,rs574486637,rs574503823,rs574539018,rs574540378,rs574549527,rs574720157,rs574759347,rs574774541,rs574793180,rs574857132,rs574895695,rs574978224,rs574985030,rs574999661,rs575112148,rs575251879,rs575259247,rs575277262,rs57531196,rs575366393,rs575401889,rs575426993,rs575433706,rs575458313,rs575551839,rs575553142,rs575559606,rs575707898,rs575772911,rs575781755,rs575794659,rs575844047,rs575887527,rs575892807,rs575919078,rs575919127,rs575951027,rs575955504,rs576002083,rs576106852,rs576219963,rs576236856,rs576239852,rs576331767,rs57640212,rs576446869,rs576492047,rs576575623,rs576638483,rs576640216,rs576677933,rs57675491,rs576759623,rs576786998,rs576826842,rs576834613,rs576862502,rs576907077,rs577037991,rs577070142,rs577088288,rs577100311,rs577122051,rs577127824,rs577172562,rs577174111,rs577198058,rs577285136,rs577298600,rs577304993,rs577408394,rs577417947,rs577434710,rs577532548,rs577540903,rs577606232,rs577613029,rs577620955,rs577637724,rs577795823,rs577833140,rs577896342,rs577941629,rs578062589,rs57808048,rs578094355,rs578153377,rs578157791,rs57932527,rs58290801,rs58300355,rs58337219,rs58356611,rs58452163,rs58628273,rs58790065,rs58920056,rs59067769,rs59107817,rs59166625,rs59221909,rs59509742,rs59646071,rs59847821,rs60001723,rs60239302,rs60276093,rs60467468,rs60487758,rs60666580,rs60730125,rs60824130,rs60978568,rs61029090,rs61301272,rs61476801,rs61520509,rs61708476,rs61760891,rs61775415,rs61775418,rs61869036,rs61870077,rs61870078,rs6448227,rs6448229,rs6541007,rs6656100,rs675487,rs6823474,rs6826605,rs6829564,rs6838600,rs6850405,rs6850464,rs70937061,rs7095308,rs71369784,rs7138246,rs7138614,rs7140743,rs7144600,rs7145023,rs7150241,rs7151129,rs7157716,rs7237983,rs72488271,rs72840788,rs72842207,rs72884721,rs72931019,rs7310546,rs73109583,rs73109584,rs73206854,rs733110,rs73390824,rs73415367,rs735712,rs73587634,rs73587645,rs73587659,rs73803427,rs73805827,rs73962477,rs73962496,rs74039324,rs74039328,rs74157689,rs74353068,rs7438250,rs74430987,rs74441127,rs74634945,rs74827274,rs74868199,rs74868851,rs74879927,rs75110545,rs75114644,rs75285108,rs75306200,rs75353839,rs75474015,rs75527379,rs75757230,rs75769914,rs75811905,rs7583529,rs75946396,rs76051449,rs76107259,rs76232035,rs76308670,rs76317575,rs76362720,rs76377453,rs76416360,rs76460385,rs76492003,rs765019,rs76538837,rs7657517,rs76614781,rs76661467,rs76712476,rs7672915,rs7674429,rs76820464,rs7683406,rs76883324,rs76941605,rs76998498,rs77151279,rs77356706,rs77575330,rs78006725,rs78006872,rs78073603,rs78496011,rs78496571,rs78501623,rs78549698,rs78813260,rs78819402,rs78867430,rs78948066,rs7896048,rs79015823,rs79121287,rs7965279,rs79724312,rs79768509,rs79812903,rs79923320,rs80294476,rs8094980,rs911389,rs919049,rs9304123,rs9438539,rs9630787,rs9630788,rs9790699,rs9944560,rs9946505,rs9948808,rs9957272,rs9967153,rs9996943	ATP2A2,CFLAR,GATA6,HDAC4,IL15,INPP5F,MYH7,NPPA,PPARGC1A,TCAP,TRIM63
GO Biological Process	GO:2001258	negative regulation of cation channel activity	1	0	0	0	4.03039	563.469	2271	0.00375646	0.01514	1336	0.121819	1	1	1.49103	6.70678	10	42	0.0033761	0.238095	rs10258457,rs10281637,rs1031689,rs10509128,rs10737728,rs10740020,rs10754352,rs10761473,rs10801972,rs10801973,rs10801976,rs10801999,rs10821707,rs10821740,rs10923210,rs10923235,rs10923412,rs10923420,rs10994267,rs111241700,rs111329468,rs111365582,rs111577647,rs111692371,rs111798306,rs111831854,rs11191975,rs11191976,rs111963044,rs112118530,rs112179297,rs112210550,rs112305967,rs112478247,rs112797660,rs112863538,rs112916549,rs113048714,rs113243128,rs113333377,rs113513011,rs113643295,rs113651542,rs113786038,rs113798708,rs113872460,rs113968987,rs114030720,rs114066306,rs114067948,rs114083532,rs114153159,rs114154753,rs114206694,rs114396832,rs114544983,rs114658723,rs114671413,rs11487108,rs114917879,rs114934264,rs114937210,rs114941677,rs114982404,rs115009102,rs115019134,rs115033756,rs115058204,rs115115365,rs115123745,rs115150584,rs115236791,rs115265491,rs115287130,rs115321334,rs115366827,rs115463712,rs115467299,rs115572330,rs115649727,rs115652910,rs115673492,rs115704374,rs115715807,rs115719543,rs11578766,rs11578864,rs11580293,rs115806807,rs115818139,rs115827328,rs115873675,rs11593060,rs116039424,rs116043451,rs116044052,rs116052888,rs116173299,rs116270699,rs116479525,rs116517916,rs116627024,rs116650396,rs116709398,rs116763246,rs116789575,rs116794423,rs116797912,rs116834006,rs11700621,rs11709458,rs117135388,rs117189911,rs117240307,rs117270019,rs117295836,rs117321222,rs117348433,rs117351390,rs117357578,rs11752729,rs117847314,rs117889138,rs117899405,rs117904490,rs118054072,rs118092661,rs118129210,rs11813578,rs11815504,rs118182756,rs11818962,rs11915679,rs11919327,rs11919454,rs12031293,rs12057627,rs12059734,rs12140550,rs12197678,rs12244332,rs12246346,rs12250592,rs12266944,rs12269543,rs12412727,rs12413770,rs12482909,rs12638325,rs12734646,rs12736789,rs12744662,rs12781443,rs12781705,rs13050198,rs13060864,rs13061936,rs13075929,rs13086596,rs13088552,rs13089551,rs13092553,rs13094110,rs13194022,rs13194024,rs13315451,rs13325689,rs13374904,rs13375028,rs137950607,rs137967854,rs137999497,rs138079532,rs138116337,rs138192270,rs138222500,rs138247239,rs138352380,rs138388847,rs138408697,rs138493955,rs138507744,rs138592185,rs138642968,rs138673043,rs138678409,rs138810470,rs138822037,rs138855759,rs138867573,rs138876166,rs138890590,rs138904854,rs138930858,rs138942286,rs138955352,rs139013741,rs139113408,rs139188860,rs139193528,rs139226268,rs139231122,rs139235936,rs139256049,rs139309251,rs139357313,rs139428646,rs139505550,rs139605444,rs139656379,rs139692524,rs139695346,rs139703638,rs139802642,rs139833284,rs139869946,rs139882079,rs139887804,rs139891358,rs139908186,rs139962157,rs140003011,rs140006560,rs140024879,rs140068570,rs140102306,rs140126660,rs140157643,rs140161038,rs140165294,rs140185816,rs140211335,rs140215331,rs140237030,rs140238449,rs140365701,rs140414385,rs140420353,rs140511059,rs140512267,rs140523013,rs140575224,rs140594182,rs140642815,rs140706452,rs140736843,rs140748816,rs140798622,rs140817107,rs140960393,rs140961672,rs140982882,rs141113414,rs141150935,rs141343102,rs141379052,rs141382709,rs141457211,rs141462355,rs141610764,rs141729245,rs141848475,rs141878796,rs141904709,rs141910689,rs141921337,rs141931243,rs141941301,rs142002371,rs142009920,rs142024066,rs142042238,rs142065716,rs142092373,rs142110577,rs142401305,rs142519944,rs142573644,rs142593890,rs142605063,rs142609667,rs142650025,rs142661647,rs142684203,rs142762138,rs142824866,rs142831683,rs142849322,rs142932508,rs143003230,rs143242537,rs143273868,rs143292864,rs143397566,rs143405060,rs143462523,rs143469105,rs143519592,rs143527541,rs143610011,rs143762455,rs143771953,rs143785459,rs143785662,rs143809841,rs143903900,rs143925262,rs143991482,rs144043547,rs144091937,rs144095388,rs144121716,rs144140392,rs144174373,rs144238780,rs144250482,rs144409278,rs144448465,rs144514045,rs144516254,rs144546268,rs144596787,rs144655213,rs144663980,rs144667107,rs144756786,rs144960099,rs144962397,rs145022058,rs145040486,rs145067318,rs145141292,rs145170078,rs145230390,rs145244979,rs145280483,rs145286372,rs145288432,rs145296188,rs145344048,rs145455884,rs145536962,rs145631383,rs145661621,rs145685263,rs145752648,rs145854893,rs146014676,rs146021780,rs146033062,rs146064493,rs146146451,rs146172201,rs146179746,rs146211583,rs146247651,rs146334734,rs146372645,rs1463886,rs1464938,rs146494436,rs146495348,rs146640406,rs146700570,rs146707060,rs146733348,rs146792213,rs146792515,rs146799021,rs146858898,rs146876143,rs146960689,rs147044527,rs147062847,rs147077920,rs147082062,rs147106658,rs147111368,rs147113781,rs147129252,rs147145440,rs147161311,rs147452778,rs147456501,rs147467771,rs147473769,rs147632662,rs147733966,rs147754063,rs147808202,rs147822743,rs147961259,rs148051893,rs148106388,rs148111873,rs148114214,rs148145008,rs148179638,rs148234848,rs148279631,rs148328091,rs148332355,rs148384655,rs148423160,rs148507893,rs148513763,rs148614323,rs148732767,rs148761148,rs148842279,rs148983201,rs149000168,rs149096486,rs149122331,rs149174943,rs149198814,rs149223813,rs149229252,rs149253951,rs149272334,rs149278775,rs149415048,rs149477554,rs149515271,rs149553886,rs149604873,rs149609155,rs149625578,rs149662004,rs149785109,rs149833055,rs149838335,rs150003255,rs150053483,rs150094602,rs150177827,rs150204594,rs150237865,rs150243504,rs150249003,rs150279756,rs150289245,rs150322756,rs150338006,rs1503593,rs1503597,rs150400454,rs150439387,rs1505443,rs150552177,rs150623453,rs150639593,rs150639809,rs150655301,rs150697272,rs150714502,rs150911613,rs150952985,rs150953466,rs151020720,rs151022661,rs151030922,rs151079086,rs151112825,rs151168356,rs151237887,rs151253669,rs1522263,rs1535353,rs1570185,rs16914594,rs16914683,rs16915152,rs17034488,rs17034489,rs17232716,rs17702018,rs17739286,rs17881078,rs17881389,rs17883384,rs180700335,rs180717991,rs180792048,rs180798211,rs180807524,rs180826136,rs180866637,rs180869110,rs181044516,rs181131185,rs181145274,rs181202491,rs181211121,rs181218020,rs181241851,rs181295185,rs181458020,rs181458211,rs181490142,rs181511593,rs181549446,rs181653609,rs181665822,rs181688462,rs181705203,rs181744408,rs181840345,rs181948337,rs181972210,rs181987106,rs182019042,rs182022479,rs182105787,rs182119464,rs182126278,rs182141160,rs182161816,rs182172806,rs182190166,rs182228967,rs182235550,rs182280382,rs182429432,rs182430525,rs182445943,rs182468183,rs182561411,rs182586881,rs182622787,rs182629275,rs182657163,rs182731392,rs1827546,rs1827547,rs182843730,rs182990561,rs183007053,rs183029448,rs183052144,rs183071275,rs183128248,rs183132907,rs183133258,rs183152182,rs183154870,rs183162985,rs183239724,rs183265063,rs183306910,rs183357069,rs183407362,rs183442059,rs183466024,rs183511507,rs183558281,rs183675301,rs183687637,rs183778598,rs183785150,rs183802618,rs183825853,rs183839980,rs183854113,rs183918078,rs183950594,rs183951232,rs183952056,rs183992627,rs183998828,rs184023644,rs184098910,rs184106468,rs184138186,rs184158255,rs184334725,rs184382873,rs184447792,rs184478222,rs184482882,rs184484956,rs184521796,rs184556977,rs184620728,rs184635193,rs184668495,rs1846955,rs184721000,rs1847342,rs184766115,rs184800540,rs184804510,rs184889971,rs184894462,rs184953374,rs184982448,rs185041160,rs185058917,rs185149273,rs185157997,rs185205516,rs185260300,rs185282156,rs185284899,rs185367268,rs185370542,rs185375627,rs185452435,rs185614274,rs185615701,rs185639927,rs185656057,rs185659240,rs1856828,rs185692673,rs185746096,rs185785558,rs185826235,rs185856516,rs185895752,rs185900264,rs185942868,rs185965903,rs186002711,rs186038171,rs186144004,rs186170066,rs186294458,rs186318580,rs186331235,rs186331563,rs186353743,rs186409340,rs186461741,rs186479610,rs186537411,rs186609211,rs186634712,rs186651274,rs186660944,rs186665617,rs186702231,rs186739722,rs186788566,rs186793267,rs186892809,rs186950132,rs187001536,rs187037256,rs187050962,rs187073402,rs187105399,rs187207470,rs187260416,rs187341138,rs187350479,rs187357463,rs187425706,rs187444953,rs187450349,rs1875455,rs1875732,rs1875733,rs187575615,rs187618934,rs187655368,rs187717272,rs187741835,rs187747365,rs187756927,rs187759504,rs187789636,rs187802390,rs187805121,rs187831378,rs187954419,rs187985410,rs188063967,rs188082471,rs188249265,rs188250451,rs188315792,rs188324232,rs188425038,rs188438550,rs188449777,rs188459775,rs188516447,rs188565725,rs188679205,rs188684440,rs188705114,rs188718414,rs188800464,rs188824645,rs188838547,rs188848997,rs188911688,rs188965283,rs188997979,rs189073329,rs189093144,rs189093761,rs189127955,rs189137782,rs189177976,rs189269042,rs189284052,rs189328840,rs189347737,rs189377518,rs189436381,rs189458782,rs189480250,rs189570306,rs189753413,rs189771408,rs189804723,rs189825011,rs189868903,rs189906289,rs189921774,rs189935576,rs190175707,rs190256022,rs190363143,rs190485601,rs190505861,rs190555931,rs190558908,rs190579259,rs190583002,rs190730717,rs190730982,rs190784899,rs190880343,rs191022136,rs191041828,rs191123355,rs191247740,rs191259588,rs191271065,rs191346290,rs191347434,rs191381730,rs191447981,rs191449547,rs191480463,rs191511380,rs191538152,rs191550408,rs191626884,rs191646286,rs191655417,rs191669442,rs191683633,rs191796805,rs191907592,rs191921403,rs192102737,rs192105935,rs192110201,rs192122728,rs192122943,rs192127789,rs192206805,rs192224259,rs192362289,rs192504538,rs192605816,rs192622651,rs192670497,rs192689470,rs192709079,rs192795891,rs192801236,rs192814057,rs192820448,rs192829920,rs192861062,rs192874769,rs192900128,rs192901201,rs192975422,rs192979147,rs192987229,rs193045926,rs193050011,rs193179161,rs193287840,rs1933894,rs1989236,rs200091071,rs200442064,rs200818021,rs200885558,rs201120609,rs201288299,rs201762908,rs2062830,rs2062831,rs2070361,rs2070363,rs2070364,rs2089060,rs2134126,rs2174179,rs2246599,rs2366843,rs2366845,rs2654689,rs2654693,rs2654695,rs2654704,rs2654709,rs2701588,rs2708309,rs2708315,rs2834494,rs28730712,rs28730713,rs2886786,rs2886788,rs34009803,rs34065642,rs34130306,rs34232667,rs34246330,rs34345690,rs3453,rs34681191,rs35062002,rs35261304,rs35574764,rs35939222,rs367614303,rs367828079,rs367918526,rs368476141,rs369122097,rs369322614,rs369410360,rs369764157,rs370643484,rs370709315,rs371265193,rs371438674,rs371895785,rs372064444,rs372128380,rs372202126,rs372232675,rs372641498,rs372934247,rs373129524,rs373507654,rs373604992,rs373742681,rs373953533,rs374080068,rs374112944,rs374870504,rs375187983,rs375497564,rs375882294,rs375943229,rs376326065,rs376503870,rs376534202,rs376875980,rs376994627,rs377099572,rs3779510,rs3779511,rs3811003,rs3811004,rs3811005,rs3845933,rs3845944,rs3923976,rs3923977,rs41312369,rs41312381,rs41312993,rs41314735,rs4143098,rs4245586,rs4338353,rs4392740,rs4445067,rs4503343,rs45487498,rs45488299,rs4564143,rs4585145,rs4624516,rs4687344,rs4687351,rs4839479,rs4839480,rs4839481,rs5003434,rs527252886,rs527252963,rs527310745,rs527376861,rs527584755,rs527600433,rs527681508,rs527730783,rs527793500,rs527918358,rs527955337,rs527960694,rs527968076,rs528004021,rs528134342,rs528152795,rs528237670,rs528243034,rs528243200,rs528303926,rs528306327,rs528311091,rs528312629,rs528314698,rs528331922,rs528337395,rs528389474,rs528406596,rs528435640,rs528544768,rs528583121,rs528637322,rs528698482,rs528819100,rs528870361,rs528912107,rs528916968,rs528980695,rs529013941,rs529020715,rs529108268,rs529187352,rs529313074,rs529370353,rs529476822,rs529586685,rs529611032,rs529639624,rs529646079,rs529774070,rs529783487,rs529806670,rs529831855,rs529838972,rs529855990,rs529900096,rs529925227,rs530065368,rs530088943,rs530137926,rs530154228,rs530159924,rs530269718,rs530336799,rs530346551,rs530365767,rs530376156,rs530392284,rs530419121,rs530422688,rs530516853,rs530520416,rs530627853,rs530649779,rs530654715,rs530787409,rs530828895,rs530840874,rs530848740,rs530863178,rs531006857,rs531007978,rs531022335,rs531037124,rs531081183,rs531122435,rs531165048,rs531264603,rs531285830,rs531310970,rs531330929,rs531380748,rs531382573,rs531453169,rs531463841,rs531541130,rs531640380,rs531700896,rs531726723,rs531728086,rs531739952,rs531859237,rs531878721,rs531947385,rs532033395,rs532090257,rs532109581,rs532130208,rs532134394,rs532177823,rs532200672,rs532332053,rs532334751,rs532387951,rs532478165,rs532496115,rs532503147,rs532503157,rs532518610,rs532564992,rs532568795,rs532637170,rs532670646,rs532710459,rs532819587,rs532829843,rs532834643,rs532834726,rs532879411,rs532913045,rs532936403,rs532937335,rs533012353,rs533014037,rs533047989,rs533053902,rs533068451,rs533128409,rs533179865,rs533218164,rs533285349,rs533362082,rs533500131,rs533523983,rs533551841,rs533593012,rs533625694,rs533663202,rs533697748,rs533714184,rs533729259,rs533789701,rs533811374,rs533890503,rs533892033,rs533973401,rs534016877,rs534078251,rs534089020,rs534124048,rs534137561,rs534138610,rs534145646,rs534213142,rs534252115,rs534347843,rs534354793,rs534367764,rs534467992,rs534501021,rs534552638,rs534564611,rs534591145,rs534601523,rs534687180,rs534709314,rs534764954,rs534798277,rs534907329,rs534956146,rs535003654,rs535245344,rs535263028,rs535263341,rs535277699,rs535289894,rs535361317,rs535380691,rs535450373,rs535603912,rs535604673,rs535716213,rs535733049,rs535827643,rs535850920,rs535875330,rs535882110,rs536036813,rs536054708,rs536061942,rs536065761,rs536098049,rs536147483,rs536174068,rs536314548,rs536335776,rs536390939,rs536419006,rs536448244,rs536509021,rs536517472,rs536603273,rs536655002,rs536662487,rs536680040,rs536686045,rs536705435,rs536720757,rs536745600,rs536814427,rs536878743,rs536947334,rs536959767,rs536981932,rs537041025,rs537060141,rs537123081,rs537159230,rs537161677,rs537224076,rs537240406,rs537251846,rs537295243,rs537319509,rs537351184,rs537404638,rs537446044,rs537452472,rs537491297,rs537552206,rs537599109,rs537689521,rs537707838,rs537869496,rs537872362,rs537914977,rs537972040,rs538008280,rs538012690,rs538027848,rs538055446,rs538091148,rs538118766,rs538149414,rs538156459,rs538159587,rs538201224,rs538208809,rs538391805,rs538437398,rs538453463,rs538456903,rs538505086,rs538527849,rs538533240,rs538642230,rs538678131,rs538702196,rs538703728,rs538709501,rs538736823,rs538781832,rs538789614,rs538851113,rs538905551,rs538948802,rs539013506,rs539154823,rs539209191,rs539229594,rs539235245,rs539327848,rs539397051,rs539426364,rs539453485,rs539466864,rs539476886,rs539484866,rs539490021,rs539514097,rs539536937,rs539612342,rs539661642,rs539665814,rs539701128,rs539738345,rs539756998,rs539866475,rs539903900,rs539990853,rs540023517,rs540035736,rs540113479,rs540113756,rs540186937,rs540357182,rs540438750,rs540497845,rs540512776,rs540625424,rs540643243,rs540839654,rs540867363,rs540886494,rs540918272,rs540927260,rs540939023,rs540948143,rs540983443,rs541047387,rs541077222,rs541101772,rs541106624,rs541192124,rs541213882,rs541306131,rs541327597,rs541341798,rs541344105,rs541355919,rs541384311,rs541556832,rs541592317,rs541758563,rs541778065,rs541811664,rs541817101,rs541917662,rs541936576,rs541986970,rs542032188,rs542050870,rs542094072,rs542095201,rs542202008,rs542215119,rs542228750,rs542329175,rs542385529,rs542519713,rs542568449,rs542654887,rs542659062,rs542780767,rs542793594,rs542794145,rs543035068,rs543083571,rs543101470,rs543120952,rs543136071,rs543283082,rs543293850,rs543350826,rs543471233,rs543473786,rs543500331,rs543535722,rs543575825,rs543641511,rs543681308,rs543697191,rs543806986,rs543808504,rs543812882,rs543819470,rs543881127,rs543945865,rs543955811,rs544017180,rs544073863,rs544196512,rs544366554,rs544381319,rs544441927,rs544468908,rs544469312,rs544541456,rs544601056,rs544618694,rs544668134,rs544678858,rs544688365,rs544730628,rs544746109,rs544872553,rs544891171,rs544907433,rs544930888,rs545056632,rs545075092,rs545197852,rs545333326,rs545362779,rs545363277,rs545369070,rs545449122,rs545537699,rs545556845,rs545608089,rs545748956,rs545751340,rs545754125,rs545816015,rs545824870,rs545943994,rs546004566,rs546035953,rs546126292,rs546129793,rs546160855,rs546177191,rs546199239,rs546225895,rs546235637,rs546258188,rs546261212,rs546261682,rs546329860,rs546360647,rs546369486,rs546447021,rs546540551,rs546616247,rs546633456,rs546676459,rs546686682,rs546687514,rs546704532,rs546888240,rs546970931,rs546997565,rs547080340,rs547111847,rs547122805,rs547256629,rs547450858,rs547641799,rs547693169,rs547757004,rs547779563,rs547858095,rs547875326,rs547881099,rs547887879,rs547925406,rs547939126,rs548020295,rs548060368,rs548259135,rs548346180,rs548404328,rs548435457,rs548448083,rs548482545,rs548523445,rs548578725,rs548628313,rs548689983,rs548712819,rs548716215,rs548817918,rs548849106,rs548863730,rs548946562,rs548946931,rs549049887,rs549062896,rs549179383,rs549181518,rs549285254,rs549288453,rs549308002,rs549399897,rs549462123,rs549494763,rs549543648,rs549632719,rs549673585,rs549686800,rs549787733,rs549800873,rs549891021,rs549907923,rs550050065,rs550050598,rs550057429,rs550189852,rs550197670,rs550213907,rs550228957,rs550250008,rs550305374,rs550393503,rs550499668,rs550543564,rs550576183,rs550596977,rs550645155,rs550689614,rs550710538,rs550759360,rs550767714,rs550927047,rs550930477,rs550953391,rs550972764,rs551009656,rs551106543,rs551142485,rs551197329,rs551210143,rs551210811,rs551238317,rs551376648,rs551377436,rs551389792,rs551421084,rs551450512,rs551498732,rs551685342,rs551734504,rs551779824,rs551899601,rs552091942,rs552195150,rs552325581,rs552524244,rs552561779,rs552591225,rs552747643,rs552753375,rs552886835,rs552890934,rs552929684,rs552946624,rs552954412,rs553012270,rs553069333,rs553159647,rs553223383,rs553251010,rs553488075,rs553514282,rs553514675,rs553639083,rs553658962,rs553679973,rs553716733,rs553814435,rs553838253,rs553882191,rs553954409,rs553962966,rs553998993,rs554047653,rs554058814,rs554121042,rs554128729,rs554191303,rs554201014,rs554297753,rs554328683,rs554342051,rs554348951,rs554399520,rs554480154,rs554568653,rs554569534,rs554578211,rs554662229,rs554734169,rs554783369,rs554804324,rs554836301,rs554865239,rs554874059,rs554926708,rs554950820,rs554988131,rs554989327,rs555004409,rs555045377,rs555056186,rs555159500,rs555175837,rs555203762,rs555265288,rs555280982,rs555388408,rs555407677,rs555409160,rs555458192,rs555477220,rs555535914,rs555551563,rs555578667,rs555731467,rs555856074,rs555891944,rs555934255,rs555952453,rs556046349,rs556058185,rs556118711,rs556142224,rs556164791,rs556208311,rs556244861,rs556261247,rs556456027,rs556665915,rs556667513,rs556717425,rs556910396,rs556927875,rs557036736,rs557054622,rs557196481,rs557206599,rs557208680,rs557341028,rs557360412,rs557409784,rs557446793,rs557448571,rs557561172,rs557577187,rs557608012,rs557664481,rs557678019,rs557736349,rs557793945,rs557815715,rs557822088,rs557823360,rs557986359,rs557996345,rs558111193,rs558146146,rs558343405,rs558351235,rs558411588,rs558419852,rs558458693,rs558460182,rs558471956,rs558543349,rs558558006,rs558592990,rs558724715,rs558733744,rs558742633,rs558749975,rs558783687,rs558794473,rs558800489,rs558810343,rs558812968,rs558843828,rs558859988,rs558917543,rs558938108,rs559003231,rs559029913,rs559039421,rs559087036,rs559183253,rs559227415,rs559369915,rs559401117,rs559412897,rs559414092,rs559450474,rs559458762,rs559469068,rs559488624,rs559505957,rs559525901,rs559549232,rs559578858,rs559656963,rs559707449,rs559832306,rs560030894,rs560130625,rs560185185,rs560216767,rs560301215,rs560345457,rs560417998,rs560447574,rs560530436,rs560545952,rs560580404,rs560638102,rs560670482,rs560704088,rs560753395,rs560785420,rs560805078,rs560810850,rs560929924,rs560964476,rs561022391,rs561024156,rs561061769,rs561134527,rs561152688,rs561169416,rs561272146,rs561290180,rs561339212,rs561351567,rs561362721,rs561425979,rs561476329,rs561497113,rs561532196,rs561555139,rs561570028,rs561571180,rs561593139,rs561600995,rs561618696,rs561711193,rs561711919,rs561801253,rs561805819,rs561979408,rs561980948,rs561992071,rs562027269,rs562052479,rs562076957,rs562129214,rs562165889,rs562178271,rs562220188,rs562235800,rs56228657,rs562331572,rs562337742,rs562346328,rs562443602,rs562472313,rs562498807,rs562514511,rs562519009,rs562670105,rs562728887,rs562738928,rs562756138,rs562785737,rs562826734,rs562853919,rs562880864,rs563000979,rs563064577,rs56309428,rs563129986,rs563143527,rs563205800,rs563242738,rs563330052,rs563406721,rs563407087,rs563432668,rs563452400,rs563564438,rs563588677,rs563601976,rs563609490,rs563636321,rs563650483,rs563695702,rs563733537,rs563738988,rs563806660,rs563834142,rs563854228,rs563893807,rs563910117,rs563941733,rs563956128,rs563957042,rs56403900,rs564062031,rs564100832,rs564135160,rs564189037,rs564308648,rs564323313,rs564344404,rs564476941,rs564496677,rs564573207,rs564574720,rs564683866,rs564705573,rs564736315,rs564740914,rs564746712,rs564819276,rs564853770,rs565012579,rs565014681,rs565161764,rs565261830,rs565319358,rs565332505,rs565350673,rs565371376,rs565450830,rs565546873,rs565571834,rs565583897,rs565610555,rs565619957,rs565640160,rs565753980,rs565764138,rs565879108,rs565994873,rs566025899,rs566083598,rs566086787,rs566098988,rs566142854,rs566167656,rs566188605,rs566214848,rs566235100,rs566281204,rs566298963,rs566300423,rs566334820,rs566396891,rs566503345,rs566511649,rs566512081,rs566537975,rs566573156,rs566600802,rs566603594,rs566641860,rs566668091,rs566814295,rs566821644,rs566828835,rs566834947,rs566907384,rs567020379,rs567065754,rs567083329,rs567265002,rs567272626,rs567409334,rs567429057,rs567448209,rs567506263,rs567638228,rs567640007,rs567702069,rs567869432,rs567939846,rs567957043,rs567981442,rs568005843,rs568059109,rs568139626,rs568165942,rs568174200,rs568230146,rs568296192,rs568338087,rs568367277,rs568416726,rs568514131,rs568561196,rs568570958,rs568626826,rs568677712,rs568702363,rs568742044,rs568746584,rs568765072,rs568777433,rs568784197,rs568807001,rs568817301,rs568849936,rs56898825,rs569045986,rs569072851,rs569104718,rs569131174,rs569245036,rs569297551,rs569356546,rs569392034,rs569430493,rs569454835,rs569459452,rs569480504,rs569494124,rs569801707,rs569885670,rs56994212,rs569984584,rs569990134,rs570011550,rs570058444,rs570171523,rs570176782,rs570186437,rs570189989,rs570288379,rs570372788,rs570382693,rs570395815,rs570492839,rs570494949,rs570525397,rs570530159,rs570555178,rs570620896,rs570695930,rs570757187,rs570843674,rs570938359,rs571007320,rs571118467,rs571128062,rs571237501,rs571256634,rs571276696,rs571334517,rs571343231,rs571359887,rs571425590,rs571429958,rs571523068,rs571581242,rs571585856,rs571610693,rs571662602,rs571712319,rs571763083,rs571789079,rs571809263,rs571965206,rs571994535,rs571995952,rs572025787,rs572058333,rs572077639,rs572108480,rs572200275,rs572256669,rs572258349,rs572290933,rs572297334,rs572322843,rs572358712,rs572436426,rs572448450,rs572465159,rs572497725,rs572507555,rs572525995,rs572537943,rs572546966,rs572664704,rs572706942,rs572849251,rs572868285,rs572941553,rs572958794,rs573029086,rs573075116,rs573105709,rs573146232,rs573189549,rs573204662,rs573268656,rs573275567,rs573293538,rs573320670,rs573372873,rs573375592,rs573417624,rs573422229,rs573488635,rs573547153,rs573570380,rs573714830,rs573717494,rs573723930,rs573773822,rs573931888,rs574047510,rs574117763,rs574163600,rs574225510,rs574336346,rs574384618,rs574397706,rs574415279,rs574570044,rs574573837,rs574625863,rs574638483,rs574718258,rs574770504,rs574816038,rs574844141,rs574850963,rs574855232,rs574919368,rs574939987,rs575133321,rs575392348,rs575462370,rs575515029,rs575617310,rs575695808,rs575698992,rs575796959,rs575835577,rs575880472,rs575916699,rs576023784,rs576061205,rs576068509,rs576184228,rs576204945,rs576230213,rs576328817,rs576341303,rs576357417,rs576362808,rs576375597,rs576485024,rs576492867,rs576506167,rs576508320,rs576556919,rs576620909,rs576670037,rs576684466,rs576698022,rs576700070,rs576820888,rs576833098,rs576929133,rs576944186,rs576956661,rs576967643,rs576975611,rs576995945,rs577017578,rs577022533,rs577059384,rs577164610,rs577197260,rs577210523,rs577212134,rs577234215,rs577272847,rs577280262,rs577426883,rs577470074,rs577477097,rs577493298,rs577618454,rs577621210,rs577651227,rs577685528,rs577700816,rs577782986,rs577824843,rs578001541,rs578122511,rs578241254,rs58577337,rs58586545,rs59277104,rs59409734,rs59425541,rs594471,rs59529020,rs597366,rs60107062,rs60141615,rs60464721,rs60903029,rs61042173,rs61118369,rs61135868,rs61289766,rs61485807,rs62292996,rs62294934,rs62294950,rs6569348,rs6584591,rs6657750,rs6675002,rs6682982,rs6683952,rs6697857,rs6762846,rs6768898,rs6774240,rs6777906,rs6781345,rs6782201,rs6785550,rs6788998,rs6798455,rs6798939,rs6799956,rs6802231,rs6804124,rs6809430,rs6809774,rs68143724,rs7083006,rs7095685,rs7101340,rs71314405,rs71495635,rs71574831,rs720203,rs72554065,rs72554066,rs72637059,rs72703604,rs72703615,rs7278200,rs7278630,rs72820432,rs72822224,rs72822235,rs72825838,rs73056425,rs73060503,rs73064324,rs73068521,rs73070282,rs73195155,rs73195171,rs73203369,rs73363387,rs73363388,rs73363397,rs73457925,rs73552152,rs73586839,rs73586843,rs73770107,rs73770117,rs73887295,rs73887652,rs73887680,rs73887681,rs73889323,rs74114618,rs74154767,rs74154769,rs74154772,rs74154775,rs74156440,rs74339546,rs74390250,rs74395695,rs74471483,rs74491194,rs74508995,rs74548205,rs74559493,rs74617262,rs74652590,rs74665449,rs74669660,rs74706643,rs74728868,rs74755137,rs74831882,rs74877899,rs74920777,rs74922432,rs74995796,rs75032878,rs75083890,rs75178035,rs75190092,rs75251354,rs75295957,rs7532923,rs75338190,rs7536370,rs75380616,rs7538215,rs7541344,rs75416214,rs75468992,rs75537778,rs75587940,rs75591541,rs75621137,rs75686970,rs75729016,rs75730584,rs75841232,rs75849617,rs75857465,rs75996026,rs76025777,rs7610664,rs76139856,rs7614462,rs76154443,rs7615607,rs7617135,rs7617380,rs76229809,rs7623677,rs76263605,rs76273342,rs7634764,rs7637823,rs7638837,rs76407414,rs7641387,rs7645323,rs76470653,rs76508425,rs7651131,rs7653308,rs76546052,rs76592248,rs76607011,rs76633992,rs76638323,rs76744604,rs76787685,rs76841739,rs76852570,rs76964914,rs76994731,rs77014267,rs77106412,rs77120521,rs77179513,rs77201878,rs77239978,rs77334831,rs77356433,rs77401351,rs77605110,rs7760517,rs77621557,rs77641671,rs77734650,rs77742003,rs7774820,rs77751233,rs77752618,rs7775944,rs77775029,rs77782968,rs77786221,rs77786596,rs77786883,rs77803184,rs77853286,rs77956775,rs77988384,rs78009430,rs78124870,rs781408,rs781412,rs781418,rs78260089,rs78447170,rs78480514,rs78525752,rs78619683,rs78753591,rs78817098,rs78821852,rs78831524,rs78888677,rs78931006,rs7896808,rs7900123,rs79006167,rs7903279,rs79037755,rs7908312,rs79212334,rs7923810,rs7924098,rs79293141,rs79311944,rs79351273,rs79429134,rs79443918,rs79537931,rs79592775,rs79619965,rs79631541,rs79738739,rs79831744,rs79838229,rs79875730,rs80016151,rs80024710,rs80037126,rs80069714,rs80211370,rs80325318,rs812447,rs898331,rs922117,rs9291029,rs9398733,rs9428086,rs9428089,rs9428091,rs9428218,rs9428222,rs9428223,rs9428225,rs9482417,rs9482418,rs9490708,rs9490725,rs9490757,rs9490834,rs9490843,rs9815230,rs9819020,rs9820084,rs9825124,rs9830856,rs9834961,rs9836391,rs9859389,rs9860957,rs9861570,rs9865525,rs9868628,rs9876194,rs9887853,rs9919486,rs9977060	ANK3,C19orf26,CALM3,CASQ2,CAV1,FGF12,GSTO1,KCNE1,RRAD,TRDN
GO Biological Process	GO:0044557	relaxation of smooth muscle	1	0	0	0	11.2725	201.197	2268	0.00134131	0.01512	3284	0.310568	1	1	1.78923	1.1178	2	7	0.000675219	0.285714	rs10015030,rs10018750,rs1012311,rs10164458,rs10171390,rs10178364,rs10183046,rs10192833,rs10205556,rs10490051,rs10490257,rs111231366,rs11124743,rs111290767,rs111292581,rs111330649,rs111404403,rs111471504,rs111567301,rs111584299,rs111609678,rs111622310,rs111726470,rs112141279,rs112337754,rs112345990,rs112476362,rs112519006,rs112758237,rs112869739,rs112979313,rs113181892,rs113372325,rs113380621,rs113402997,rs113438638,rs113501192,rs113504259,rs113519192,rs113885542,rs114092782,rs114107392,rs114252770,rs114260051,rs114264009,rs114275530,rs114291811,rs114300781,rs114340955,rs114347026,rs114347403,rs114363277,rs114432105,rs114546886,rs114555885,rs114572892,rs114589275,rs114590271,rs114627675,rs114677053,rs114818468,rs114862583,rs114891547,rs114927260,rs114997489,rs115004163,rs115114409,rs115149024,rs115226642,rs115243907,rs115295786,rs115434183,rs115484083,rs115497459,rs115564391,rs115583736,rs115645740,rs115672341,rs115725841,rs115758401,rs115816532,rs115847575,rs115855476,rs115919730,rs116010436,rs116127991,rs116135671,rs116151121,rs116296954,rs116309098,rs116360456,rs116392096,rs116409550,rs116419549,rs116431020,rs116464567,rs116472532,rs116476375,rs116476685,rs116498463,rs116527944,rs116540983,rs116559132,rs116562686,rs116563871,rs116613842,rs116632082,rs116641641,rs116641947,rs116723561,rs116755319,rs11678256,rs11679585,rs116814084,rs116817949,rs11687700,rs116973153,rs117034463,rs117035266,rs117116596,rs117164909,rs117428948,rs117429260,rs118899,rs11891249,rs11896873,rs11897806,rs11898117,rs11899204,rs11944933,rs12105764,rs12105772,rs12328630,rs12470323,rs12623370,rs12989028,rs12996962,rs12998614,rs12999388,rs13017329,rs13020168,rs13026979,rs13026982,rs13031545,rs13101877,rs13383688,rs13402735,rs13406922,rs13410483,rs13414307,rs13417463,rs13424864,rs137889336,rs137933990,rs137942038,rs138095765,rs138106971,rs138199513,rs138216781,rs138217019,rs138221916,rs138253169,rs138290162,rs138370389,rs138385111,rs138393792,rs138455220,rs138475237,rs138477860,rs138502759,rs138645037,rs138681993,rs138777865,rs138792360,rs138836096,rs138845340,rs138883143,rs138915747,rs138938925,rs138982072,rs139001985,rs139072164,rs139081515,rs139145584,rs139150797,rs139188437,rs139252379,rs139422988,rs139449064,rs139503170,rs139563855,rs139567342,rs139616221,rs139616347,rs139674149,rs139674954,rs139936731,rs139970339,rs139974851,rs139975807,rs140010035,rs140035374,rs140127397,rs140142952,rs140143431,rs140180141,rs140206040,rs140208350,rs140276216,rs140393839,rs140401800,rs140565122,rs140637403,rs140657470,rs140741780,rs140812161,rs140814043,rs141005667,rs141025975,rs141063529,rs141067418,rs141088541,rs141191580,rs141370344,rs141386592,rs141418970,rs141431204,rs141438622,rs141487704,rs141554520,rs141566492,rs141598854,rs141600373,rs141609929,rs141611053,rs141640932,rs141671320,rs141679120,rs141679315,rs141712708,rs141766111,rs141834290,rs142030410,rs142039413,rs142097547,rs142135121,rs142227013,rs142304442,rs142445647,rs142499724,rs142574951,rs142612149,rs142637869,rs142679013,rs142708804,rs142820529,rs142841819,rs142907839,rs142916031,rs142946123,rs143057955,rs143100122,rs143171730,rs143187905,rs143262062,rs143391536,rs143419847,rs143512198,rs143566198,rs143593176,rs143627624,rs143654366,rs143986416,rs144026197,rs144028971,rs144106913,rs144170021,rs144175652,rs144211494,rs144300233,rs144308957,rs144338123,rs144358537,rs144364874,rs144438381,rs144563465,rs144638966,rs144639051,rs144801235,rs144811202,rs144839851,rs144873355,rs144926656,rs144947627,rs145028683,rs145035481,rs145041799,rs145107389,rs145218873,rs145335954,rs145381168,rs145431283,rs145434327,rs145498289,rs145532101,rs145561113,rs145562045,rs145572080,rs145586434,rs145594669,rs145611938,rs145709552,rs145851612,rs145904407,rs145916629,rs146006558,rs146011915,rs146234283,rs146246016,rs146430630,rs146501149,rs146521041,rs146644762,rs146711314,rs146726892,rs146769035,rs146783500,rs146813325,rs146843605,rs146849260,rs146914138,rs146997539,rs147030536,rs147077049,rs147122449,rs147138071,rs1471668,rs147168654,rs147243833,rs147245169,rs147264623,rs147276145,rs147292096,rs147295913,rs147369317,rs147408607,rs147445935,rs147465627,rs147486030,rs147611393,rs147627448,rs147668728,rs147732267,rs147969326,rs147993662,rs148042308,rs148050815,rs148295347,rs148307315,rs148346695,rs148402884,rs148484962,rs148529073,rs148599722,rs148621182,rs148699544,rs148732187,rs148738619,rs148772604,rs148794504,rs148824651,rs148836335,rs148883345,rs148916225,rs148916921,rs148922916,rs148936361,rs149035553,rs149056012,rs149076706,rs149106457,rs149134584,rs149302375,rs149371907,rs149412037,rs149420237,rs149671059,rs149760512,rs149801574,rs149859955,rs149923159,rs149942246,rs149952385,rs149983473,rs150070265,rs150085152,rs150086974,rs150090457,rs150160478,rs150206949,rs150222748,rs150238072,rs150247569,rs150294332,rs150376696,rs150454165,rs150456883,rs150470257,rs150522691,rs150528463,rs150548959,rs150555881,rs150558489,rs150567542,rs150569660,rs150580465,rs150705496,rs150736019,rs150748162,rs150896147,rs150914429,rs151015819,rs151027672,rs151051717,rs151069255,rs151070388,rs151092600,rs151230941,rs151261307,rs151263982,rs151277006,rs151291911,rs151299252,rs151303038,rs151315091,rs1546645,rs1641454,rs17025153,rs17025179,rs17025258,rs17025380,rs17025948,rs17026005,rs17026009,rs17026018,rs17026033,rs17026039,rs17026051,rs17026094,rs17033365,rs17039007,rs17317187,rs17535346,rs17559651,rs17570537,rs180692728,rs180697404,rs180724946,rs180728437,rs180778434,rs180860520,rs180948971,rs180951957,rs181070421,rs181174776,rs181209293,rs181321784,rs181377215,rs181379205,rs181380943,rs181419744,rs181514312,rs181518527,rs181526743,rs181704787,rs181727152,rs181770002,rs181871462,rs181904898,rs182056722,rs182078336,rs182091719,rs182105355,rs182147279,rs182217031,rs182341006,rs182360018,rs182368724,rs182509563,rs182562252,rs182589592,rs182602103,rs182638730,rs182648824,rs182740372,rs182797375,rs182805217,rs182805416,rs182809691,rs182824620,rs182846362,rs182898296,rs182918670,rs182942006,rs182949970,rs183020733,rs183198575,rs183209886,rs183303371,rs183394410,rs183396454,rs183457276,rs183461881,rs183462260,rs183473130,rs183508656,rs183538682,rs183666378,rs183693791,rs183711338,rs183730882,rs183738942,rs183774588,rs183823516,rs183843284,rs183853444,rs183922790,rs184009491,rs184098082,rs184115206,rs184137537,rs184171980,rs184198429,rs184284374,rs184300723,rs184333799,rs184361773,rs184364378,rs184387896,rs184484718,rs184567986,rs184655623,rs184702662,rs184730462,rs184762606,rs184783876,rs184844548,rs184859503,rs184860082,rs184912193,rs184960436,rs185000988,rs185124928,rs185157731,rs185206770,rs185243029,rs185272654,rs185282237,rs185333454,rs185345658,rs185380262,rs185390110,rs185506981,rs185525001,rs185550629,rs185582329,rs185617530,rs185762712,rs185776688,rs185837122,rs185853365,rs185857291,rs185864141,rs185886936,rs185891078,rs185924780,rs185930713,rs185955868,rs186016434,rs186018836,rs186020578,rs186029479,rs186042389,rs186057649,rs186075198,rs186117610,rs186149771,rs186182180,rs1861847,rs186189304,rs186334835,rs186400745,rs186580243,rs186605082,rs186651542,rs186682541,rs186722796,rs186728616,rs186750304,rs186787202,rs186800116,rs186832695,rs186908275,rs186975450,rs186990347,rs187016589,rs187017616,rs187023370,rs187033216,rs187051269,rs187085752,rs187175852,rs187255254,rs187284140,rs187399826,rs187419681,rs187590336,rs187616853,rs187656142,rs187661596,rs187790509,rs187820845,rs187849098,rs187860040,rs187867281,rs187881667,rs187942737,rs188035647,rs188049870,rs188086628,rs188112081,rs188126527,rs188146973,rs188337849,rs188340314,rs188369134,rs188388907,rs188518214,rs188532636,rs188565708,rs188571655,rs188580513,rs188596296,rs188597302,rs188603980,rs188611570,rs188684112,rs188829606,rs188856643,rs188860233,rs188885941,rs189034820,rs189044076,rs189116719,rs189210111,rs189212063,rs189225854,rs189240820,rs189266567,rs189273489,rs189334846,rs189381221,rs189422833,rs189453764,rs189478428,rs189496415,rs189545326,rs189550747,rs189565398,rs189569886,rs189588171,rs189597429,rs189630501,rs189655277,rs189708898,rs189744351,rs189765925,rs189866645,rs189890531,rs189929424,rs189987609,rs189996450,rs190003699,rs190167596,rs190197089,rs190229738,rs190276194,rs190278295,rs190286445,rs190406339,rs190429687,rs190456529,rs190479411,rs190503243,rs190517983,rs190620043,rs190630657,rs190642651,rs190725525,rs190856324,rs190872073,rs190891836,rs191011124,rs191083315,rs191172811,rs191232934,rs191382344,rs191414720,rs191459570,rs191477197,rs191662967,rs191666752,rs191702102,rs191713896,rs191798641,rs191809827,rs191909440,rs191926266,rs192026010,rs192070981,rs192191687,rs192194424,rs192250399,rs192359509,rs192370746,rs192440549,rs192448507,rs192465661,rs192467520,rs192468780,rs192505382,rs192513766,rs192526243,rs192532519,rs192554310,rs192604549,rs192676426,rs192685506,rs192698000,rs192806577,rs192895975,rs192921932,rs193017377,rs193046804,rs193094557,rs193099435,rs193157193,rs193232116,rs200167820,rs2011871,rs202183145,rs2042016,rs2075307,rs2110927,rs2111588,rs2111589,rs2128652,rs2160364,rs2216007,rs2216010,rs2301343,rs2340991,rs2340992,rs2341599,rs2373792,rs2373793,rs2373794,rs2373860,rs2373864,rs2625242,rs2625277,rs2625279,rs28416204,rs28555339,rs28645095,rs28660667,rs28718292,rs33992047,rs34007759,rs34026481,rs34038561,rs34144937,rs34186538,rs34214503,rs34374524,rs34682370,rs34718894,rs34981686,rs35042618,rs35092254,rs35148018,rs35171764,rs35287703,rs35535943,rs35951633,rs367889921,rs368215692,rs368315480,rs368611114,rs368613,rs368781696,rs368864034,rs368939706,rs368967501,rs369010914,rs369105972,rs369251,rs369395891,rs369879147,rs369976819,rs370042903,rs370511391,rs370712726,rs370754164,rs371114527,rs371117312,rs371268362,rs371423903,rs372043646,rs372664402,rs372669507,rs372884947,rs373021537,rs373443529,rs373771404,rs374092364,rs374355147,rs374586881,rs374611624,rs374895070,rs374925207,rs375110672,rs375241697,rs375490184,rs375497785,rs375655079,rs375695374,rs375710757,rs375817191,rs376211500,rs376241461,rs376340141,rs376863338,rs376934125,rs377154981,rs377287631,rs377493594,rs377604907,rs3806778,rs3806782,rs3822049,rs388467,rs388470,rs392953,rs394112,rs404214,rs41537645,rs417464,rs448517,rs449383,rs4581943,rs4624433,rs4691056,rs4691841,rs4952410,rs4952415,rs4952613,rs4952614,rs4952618,rs4952623,rs4952625,rs4952630,rs527252390,rs527307889,rs527354865,rs527409101,rs527508219,rs527563062,rs527601610,rs527617129,rs527677708,rs527792274,rs527818245,rs527862785,rs527877542,rs527902334,rs528013734,rs528015780,rs528061928,rs528172331,rs528244275,rs528301037,rs528451712,rs528461586,rs528511849,rs528555952,rs528559476,rs528566420,rs528601638,rs528646177,rs528700944,rs528711929,rs528795247,rs528928937,rs528943684,rs528951464,rs528982415,rs528988917,rs529025208,rs529030132,rs529047790,rs529149672,rs529155462,rs529204873,rs529240704,rs529261625,rs529329518,rs529344671,rs529352967,rs529356289,rs529417848,rs529505245,rs529571772,rs529591652,rs529606155,rs529623685,rs529648745,rs529657198,rs529752112,rs529781424,rs529782835,rs529784847,rs529824035,rs529936692,rs529965560,rs529986947,rs529995921,rs530061981,rs530097546,rs530117621,rs530152655,rs530175701,rs530258138,rs530262424,rs530284054,rs530435802,rs530567276,rs530599358,rs530650843,rs530663567,rs530675800,rs530712870,rs530747144,rs530905133,rs530920579,rs530926671,rs530971154,rs530984933,rs530991960,rs530996291,rs531051704,rs531063639,rs531113473,rs531127449,rs531142616,rs531402461,rs531413598,rs531422253,rs531436754,rs531447825,rs531528335,rs531539060,rs531617628,rs531637052,rs531659350,rs531719438,rs531724910,rs531815127,rs531852264,rs531924806,rs531934028,rs531944165,rs531948279,rs531965244,rs532003721,rs532004959,rs532015017,rs532038436,rs532245829,rs532286616,rs532303356,rs532317258,rs532334384,rs532349382,rs532363435,rs532391716,rs532425112,rs532435297,rs532526481,rs532543015,rs532595603,rs532683101,rs532801250,rs532867338,rs532944710,rs532992381,rs533015640,rs533049574,rs533086774,rs533105074,rs533108556,rs533185560,rs533222725,rs533227395,rs533248811,rs533390647,rs533446814,rs533467748,rs533500344,rs533504835,rs533637940,rs533681069,rs533682791,rs533685399,rs533689811,rs533729686,rs533768041,rs533805770,rs533867792,rs533922404,rs533941037,rs533969719,rs534076269,rs534076521,rs534125630,rs534196777,rs534199385,rs534228909,rs534232440,rs534262334,rs534297854,rs534306622,rs534456048,rs534458295,rs534461446,rs534471416,rs534499577,rs534532497,rs534580816,rs534584281,rs534597478,rs534601982,rs534669792,rs534687263,rs534725716,rs534741063,rs534817650,rs534823512,rs534956016,rs534994579,rs535024908,rs535057571,rs535127256,rs535167107,rs535219125,rs535271297,rs535294225,rs535352905,rs535368458,rs535403026,rs535476398,rs535516559,rs535541077,rs535616320,rs535642227,rs535662392,rs535762714,rs535766353,rs535791875,rs535826319,rs535895840,rs535910761,rs535911154,rs535915318,rs535951799,rs535976087,rs536082634,rs536157769,rs536162941,rs536259645,rs536298581,rs536438368,rs536583886,rs536624811,rs536628321,rs536698877,rs536790289,rs536816255,rs536876296,rs536910909,rs536923694,rs536940916,rs536978258,rs536984888,rs537049248,rs537056539,rs537065647,rs537096881,rs537099596,rs537183528,rs537185509,rs537196241,rs537217083,rs537227350,rs537245611,rs537313513,rs537319796,rs537381463,rs537436123,rs537486048,rs537551251,rs537618988,rs537630891,rs537651473,rs537704793,rs537828350,rs537829544,rs537831936,rs537900315,rs537913770,rs538016682,rs538026064,rs538189107,rs538191759,rs538200850,rs538234995,rs538318314,rs538319006,rs538371024,rs538376305,rs538443181,rs538501229,rs538511635,rs538520836,rs538530464,rs538555641,rs538560332,rs538566917,rs538583094,rs538605051,rs538632288,rs538676038,rs538897749,rs538936043,rs538966881,rs539034835,rs539076465,rs539076554,rs539092182,rs539117413,rs539145538,rs539203849,rs539219469,rs539289023,rs539320376,rs539562181,rs539584953,rs539628435,rs539645894,rs539655305,rs539697593,rs539711668,rs540006139,rs540066130,rs540070067,rs540140657,rs540189369,rs540208058,rs540273105,rs540301609,rs540325618,rs540326374,rs540335274,rs540366739,rs540396870,rs540414833,rs540419773,rs540427185,rs540493580,rs540611784,rs540695922,rs540766021,rs540815868,rs540856940,rs540909853,rs541014692,rs541078482,rs541123603,rs541146060,rs541213303,rs541239017,rs541294107,rs541444338,rs541449556,rs541523809,rs541552239,rs541595586,rs541659155,rs541667576,rs541676277,rs541685345,rs541709140,rs541741797,rs541781140,rs541934495,rs542207606,rs542215066,rs542275562,rs542293115,rs542334004,rs542356884,rs542386033,rs542391135,rs542435670,rs542466663,rs542473082,rs542537288,rs542545995,rs542629617,rs542669396,rs542731047,rs542768751,rs542777522,rs542813193,rs542817939,rs542900593,rs542901041,rs542901196,rs542962069,rs543012788,rs543022520,rs543127093,rs543232093,rs543242256,rs543242945,rs543247583,rs543279875,rs543307848,rs543446827,rs543459362,rs543485849,rs543549096,rs543630641,rs543665105,rs543704171,rs543749003,rs543798321,rs543855464,rs543855637,rs543933696,rs544034440,rs544048097,rs544070132,rs544123090,rs544128137,rs544134617,rs544196243,rs544268078,rs544288228,rs544324382,rs544325932,rs544335312,rs544368748,rs544373881,rs544475012,rs544514202,rs544537800,rs544562912,rs544577401,rs544596318,rs544765377,rs544802459,rs544827649,rs544854013,rs544854715,rs544861761,rs544928710,rs544998717,rs545031461,rs545156917,rs545160638,rs545219491,rs545249263,rs545278119,rs545378678,rs545388757,rs545418557,rs545520734,rs545533236,rs545562235,rs545577740,rs545673654,rs545691685,rs545707194,rs545718125,rs545736690,rs545871370,rs545920229,rs545932797,rs545941567,rs546003595,rs546050985,rs546116889,rs546132468,rs546137395,rs546142156,rs546210475,rs546280787,rs546304885,rs546413918,rs546484134,rs546507127,rs546552272,rs546589848,rs546602329,rs546624520,rs546633520,rs546679913,rs546699789,rs546701284,rs546705237,rs546727771,rs546737761,rs546834673,rs546891340,rs546921500,rs546964740,rs546969523,rs547023451,rs547127084,rs547132881,rs547231301,rs547241793,rs547297727,rs547348721,rs547351121,rs547429897,rs547441822,rs547475696,rs547531177,rs547667532,rs547694680,rs547852224,rs547853670,rs547889233,rs547938370,rs548017513,rs548056456,rs548142507,rs548167660,rs548190497,rs548250983,rs548279494,rs548325432,rs548351514,rs548369557,rs548370842,rs548411916,rs548438833,rs548449493,rs548500267,rs548504173,rs548553586,rs548555934,rs548565538,rs548577343,rs548630645,rs548666705,rs548687325,rs548689194,rs548735231,rs548755612,rs548799204,rs548825407,rs548838726,rs548927333,rs548928970,rs548969244,rs548995047,rs549013344,rs549020365,rs549077062,rs549081873,rs549107740,rs549200111,rs549219048,rs549269931,rs549272331,rs549288760,rs549301897,rs549387051,rs549398527,rs549403209,rs549425933,rs549448122,rs549551691,rs549561186,rs549603691,rs549604419,rs549606168,rs549633199,rs549722691,rs549723052,rs549766447,rs549780405,rs549859155,rs549945016,rs550027480,rs550077844,rs550186357,rs550234055,rs550277755,rs550301161,rs550303844,rs550379276,rs550413664,rs550439632,rs550444655,rs550605371,rs550639603,rs550652495,rs550654396,rs550673295,rs550781651,rs550870624,rs550892546,rs550908644,rs550994092,rs551092708,rs551094553,rs551111564,rs551220307,rs551261669,rs551283919,rs551337640,rs551362284,rs551378755,rs551389005,rs551430876,rs551446513,rs551451210,rs551618040,rs551632237,rs551738680,rs551972833,rs551991974,rs552002194,rs552071058,rs552074990,rs552109992,rs552144305,rs552163100,rs552171802,rs552179121,rs552197220,rs552281067,rs552301869,rs552312523,rs552333069,rs552350517,rs552374135,rs552404016,rs552416348,rs552433396,rs552459809,rs552503039,rs552506409,rs552547431,rs552558375,rs552611316,rs552611349,rs552623802,rs552637571,rs552731626,rs552789423,rs552815356,rs552839494,rs552847678,rs552870337,rs552891369,rs552906591,rs552988902,rs553014623,rs553088069,rs553108633,rs553140242,rs553220923,rs553221355,rs553225502,rs553337686,rs553353760,rs553434393,rs553500783,rs553510524,rs553686969,rs553984766,rs554017482,rs554037952,rs554180614,rs554181749,rs554277314,rs554295481,rs554433497,rs554587059,rs554590647,rs554594400,rs554624151,rs554767833,rs554805292,rs554808174,rs554837201,rs554844279,rs554920512,rs554924663,rs554962992,rs555029254,rs555033752,rs555034277,rs555104994,rs555264172,rs555307884,rs555337530,rs555344264,rs555346322,rs555416308,rs555434847,rs555471868,rs555530066,rs555607358,rs555613967,rs555766027,rs555794827,rs555821361,rs555842611,rs555878565,rs555885633,rs555909816,rs555935273,rs555958664,rs555959421,rs555979037,rs555992561,rs556000507,rs556025237,rs556052235,rs556069205,rs556119301,rs556175756,rs556278838,rs556361305,rs556421865,rs556431707,rs556454120,rs556480791,rs556497337,rs556544187,rs556601007,rs556779110,rs556829024,rs556979434,rs556979467,rs556988538,rs557012888,rs557033761,rs557076533,rs557077865,rs557138409,rs557160206,rs557186252,rs557193759,rs557336163,rs557424340,rs557490451,rs557495140,rs557500910,rs557504119,rs557518882,rs557539793,rs557597155,rs557629296,rs557649861,rs557657465,rs557673371,rs557759173,rs557768561,rs557776973,rs557938291,rs557948947,rs557957793,rs557963679,rs557981037,rs558018017,rs558141268,rs558159960,rs558164197,rs558224643,rs558366830,rs558369647,rs558383709,rs558477412,rs558585312,rs558595112,rs558694449,rs558703299,rs558704097,rs558788664,rs558809394,rs558818866,rs558823062,rs558828856,rs558861326,rs558871659,rs558943645,rs559011800,rs559055103,rs559060464,rs559079455,rs559099322,rs559113735,rs559156177,rs559166586,rs559204782,rs559269545,rs559307967,rs559325614,rs559331131,rs559342902,rs559379975,rs559414056,rs559436589,rs559467919,rs559540958,rs559602997,rs559625814,rs559661901,rs559700349,rs559859593,rs559874969,rs559891415,rs559971515,rs559988275,rs560018378,rs560147231,rs560167481,rs560281432,rs560294877,rs560345000,rs560355824,rs560375581,rs560547783,rs560561494,rs560567038,rs560589692,rs560596118,rs560615091,rs560743914,rs560781743,rs560876278,rs560893968,rs560951577,rs560970476,rs561000145,rs561120491,rs561123269,rs561145964,rs561161615,rs561229624,rs561292915,rs561350122,rs561408724,rs561475191,rs561514189,rs561538249,rs561542598,rs561601093,rs561629903,rs561666778,rs561733309,rs561811790,rs561893101,rs561904243,rs561970208,rs561987537,rs562016978,rs562065647,rs562084131,rs562138646,rs562202747,rs562221894,rs562234295,rs562244905,rs562288111,rs562298035,rs562313965,rs562319491,rs562337615,rs562378808,rs562397104,rs562430810,rs562434722,rs562507298,rs562629996,rs562708554,rs562726391,rs562753189,rs562755974,rs562756149,rs562777921,rs562778242,rs562782614,rs562867423,rs562876784,rs562897839,rs562960002,rs562966450,rs563049243,rs563053423,rs563106011,rs563123832,rs563124305,rs563136111,rs563147039,rs56316253,rs563273867,rs563386947,rs563426146,rs563429200,rs563521315,rs563531796,rs563577405,rs563618484,rs563626634,rs563708951,rs563725801,rs563734298,rs563838551,rs563923308,rs564036038,rs564050710,rs564104796,rs564132048,rs564150658,rs564160283,rs564223723,rs564293083,rs564305332,rs564311349,rs564401304,rs564425373,rs564450247,rs564469865,rs564559687,rs564565716,rs564647325,rs564687567,rs564759953,rs564767363,rs564778517,rs564810694,rs564845235,rs564856551,rs564904752,rs564916292,rs564948741,rs564951322,rs564972668,rs564976298,rs564992244,rs565015548,rs565073349,rs565094458,rs565108366,rs565133689,rs565146935,rs565178816,rs565230423,rs565261267,rs565289493,rs565298765,rs565368403,rs565522418,rs565611398,rs565621905,rs565801902,rs565823113,rs565872351,rs565910609,rs565940732,rs566002212,rs566030161,rs566038538,rs566075705,rs566172153,rs566231987,rs566236159,rs566365089,rs566388962,rs566430352,rs566564321,rs566609882,rs566662588,rs566668691,rs566791195,rs566831581,rs566855431,rs566860113,rs566888621,rs566962607,rs566980253,rs567046879,rs567076300,rs567182714,rs567243079,rs567258661,rs567271976,rs567284001,rs567426877,rs567431163,rs567473517,rs567517193,rs567522659,rs567525654,rs567527110,rs567536917,rs567583916,rs567589850,rs567633148,rs567662600,rs567721922,rs567792109,rs567792222,rs567882552,rs567928162,rs567979770,rs568021600,rs568026441,rs568043558,rs568160841,rs568203739,rs568315767,rs568322141,rs568322384,rs568410269,rs568462023,rs568465476,rs568561567,rs568604135,rs568655639,rs568712758,rs568800112,rs568821517,rs568848645,rs568924477,rs568987728,rs569085050,rs569148343,rs569223247,rs569263109,rs569273910,rs569383411,rs569399839,rs569455568,rs569511644,rs569515945,rs569587144,rs569653589,rs569748345,rs569769692,rs569793906,rs569853703,rs569881648,rs569920132,rs570012195,rs570058140,rs570070181,rs570093669,rs570112756,rs570125291,rs570128060,rs570193431,rs570226786,rs570361615,rs570376039,rs570418792,rs570424126,rs570428419,rs570447634,rs570479033,rs570485459,rs570498849,rs570511834,rs570564865,rs570624305,rs570716451,rs570794279,rs570805088,rs570811734,rs570820906,rs570823801,rs570880649,rs570884320,rs571011279,rs571058114,rs571059733,rs571075704,rs571092965,rs571094078,rs571178455,rs571185081,rs571218706,rs571293971,rs571358557,rs571365083,rs571397408,rs571450222,rs571488907,rs571577984,rs571605091,rs571663552,rs571773249,rs571790545,rs571821979,rs571860038,rs571896049,rs571896127,rs571956384,rs571958208,rs572233654,rs572255948,rs572318688,rs572369993,rs572415456,rs572453892,rs572483608,rs572536458,rs572562902,rs572600418,rs572651759,rs572751476,rs572762331,rs572854545,rs572872220,rs572903994,rs572946060,rs573034923,rs573085033,rs57318597,rs573217511,rs573248519,rs573272012,rs573335105,rs573369335,rs573456032,rs573518593,rs573637534,rs573694249,rs573742692,rs573802022,rs573821283,rs573969913,rs573974171,rs574087001,rs574159569,rs574298666,rs574324071,rs574349136,rs574370901,rs574401183,rs574409290,rs574431029,rs574453696,rs574485039,rs574492221,rs574558476,rs574625386,rs574763649,rs574825965,rs574833840,rs574861299,rs574946891,rs574985764,rs574996178,rs575009830,rs575036578,rs575072290,rs575072297,rs575170697,rs575232818,rs575237432,rs575281893,rs575345594,rs575408965,rs575412760,rs575421642,rs575422068,rs575472356,rs575576343,rs575635007,rs575648635,rs575709509,rs575850114,rs575868110,rs575871029,rs575913292,rs575952015,rs575957052,rs575967192,rs576071749,rs576148096,rs576169933,rs576188095,rs576256672,rs576277665,rs576283296,rs576352448,rs576400031,rs576434916,rs576494194,rs576504321,rs576527752,rs576528676,rs576530591,rs576584831,rs576613689,rs576679559,rs576704488,rs576784545,rs576817311,rs576864035,rs576937364,rs576969554,rs577020644,rs577111849,rs577222275,rs577222847,rs577229521,rs577348432,rs577409929,rs577485555,rs577553361,rs577574947,rs577609330,rs577688116,rs577719917,rs577736896,rs577772513,rs577782418,rs577800556,rs577827646,rs577839148,rs577847311,rs577922421,rs577970704,rs578007499,rs578117698,rs578122425,rs578245848,rs578256924,rs57902735,rs59017544,rs59642919,rs59804250,rs60409867,rs60491829,rs60576949,rs60759204,rs61049057,rs61578092,rs62148799,rs62149403,rs62149443,rs62149456,rs62150786,rs62150788,rs62327125,rs6544333,rs6544337,rs6544342,rs66761062,rs6712115,rs6712622,rs6719806,rs6719994,rs6720090,rs67261129,rs6728644,rs6732915,rs6734505,rs6738455,rs674128,rs6747815,rs6758149,rs6758867,rs6834000,rs71439294,rs71439301,rs71441104,rs71441111,rs717827,rs72613873,rs72613876,rs72685783,rs72796662,rs72796686,rs72798617,rs72798626,rs72798678,rs72800323,rs72936414,rs72939225,rs72939240,rs72939976,rs72939995,rs72943128,rs72948178,rs72953136,rs72953140,rs72953146,rs72953151,rs72953164,rs72953166,rs72953178,rs72968309,rs73855463,rs73855475,rs73926130,rs73926219,rs73926643,rs73927117,rs73927119,rs73927853,rs73928961,rs73928977,rs73928982,rs74352904,rs7440763,rs74440282,rs74440941,rs74514651,rs74518573,rs74546589,rs74569848,rs74637667,rs74642277,rs74699712,rs74704982,rs74943969,rs75102995,rs75104554,rs75123635,rs75127601,rs75189893,rs75269357,rs75414262,rs75493820,rs7557545,rs7563955,rs75660709,rs75672496,rs7571709,rs75748634,rs7578579,rs7581611,rs7589395,rs7590169,rs7593406,rs759384,rs7594786,rs7597193,rs7602176,rs7605482,rs7607870,rs76174996,rs76181676,rs76277938,rs76303733,rs76306609,rs76323621,rs76408607,rs76461275,rs76473954,rs76592940,rs76597294,rs7662654,rs76673631,rs7673437,rs76767478,rs76814722,rs7685675,rs7688323,rs76885052,rs76924736,rs76967084,rs77053237,rs77055629,rs77061641,rs77063478,rs77073145,rs77113947,rs77160422,rs77189383,rs77227517,rs77234600,rs77294720,rs77660755,rs77879688,rs77930509,rs77978522,rs78103820,rs78124249,rs78129601,rs78255059,rs78282197,rs78292764,rs78346460,rs78348644,rs78516150,rs78523588,rs78676371,rs78699105,rs78723760,rs78810495,rs78843805,rs78887579,rs78942822,rs78957480,rs78990465,rs79133501,rs79249356,rs79288113,rs79456913,rs79513183,rs79702673,rs79735946,rs79750231,rs79779391,rs79813537,rs79827485,rs79908028,rs79949900,rs79982792,rs79984194,rs80139067,rs80157494,rs80169100,rs80174449,rs80183850,rs80203716,rs888073,rs918046,rs918048,rs918049,rs929632,rs929642,rs9309052,rs9808402,rs991938,rs998260	GUCY1A3,SLC8A1
GO Biological Process	GO:0097369	sodium ion import	1	0	0	0	9.18284	246.765	2266	0.0016451	0.0151067	940	0.0589336	1	0.808958	2.23654	2.23559	5	14	0.00168805	0.357143	rs1012311,rs10164458,rs10171390,rs10178364,rs10183046,rs10192833,rs10205556,rs10490051,rs10490257,rs111231366,rs11124743,rs111290767,rs111292581,rs111330649,rs111404403,rs111471504,rs111567301,rs111584299,rs111622310,rs111726470,rs112141279,rs112345990,rs112476362,rs112519006,rs112758237,rs112785861,rs112869739,rs112979313,rs113181892,rs113372325,rs113380621,rs113402997,rs113438638,rs113501192,rs113504259,rs113519192,rs113885542,rs114107392,rs114252770,rs114260051,rs114264009,rs114264435,rs114275530,rs114291811,rs114300781,rs114340955,rs114347026,rs114347403,rs114363277,rs114546886,rs114555885,rs114572892,rs114589275,rs114590271,rs114627675,rs114658768,rs114677053,rs114734866,rs114818468,rs114862583,rs114891547,rs114927260,rs114997489,rs115004163,rs115114409,rs115149024,rs115226642,rs115243907,rs115295786,rs115434183,rs115484083,rs115497459,rs115564391,rs115583736,rs115645740,rs115672341,rs115725841,rs115758401,rs115816532,rs115847575,rs115855476,rs115919730,rs116010436,rs116073911,rs116127991,rs116135671,rs116151121,rs116296954,rs116309098,rs11634550,rs116360456,rs11636535,rs116392096,rs116409550,rs116419549,rs116431020,rs116464567,rs116476375,rs116498463,rs116527944,rs116540983,rs116559132,rs116563871,rs116613842,rs116632082,rs116641641,rs116641947,rs116723561,rs116755319,rs11678256,rs11679585,rs116814084,rs116817949,rs11687700,rs116973153,rs117034463,rs117035266,rs117116596,rs117164909,rs117429260,rs117933091,rs118899,rs11891249,rs11896873,rs11897806,rs11898117,rs11899204,rs12105764,rs12105772,rs12328630,rs12470323,rs12623370,rs12979852,rs12989028,rs12996962,rs12998614,rs12999388,rs13017329,rs13020168,rs13026979,rs13026982,rs13031545,rs13383688,rs13402735,rs13406922,rs13410483,rs13414307,rs13417463,rs13424864,rs137889000,rs137933990,rs137942038,rs138095765,rs138106971,rs138199513,rs138216781,rs138217019,rs138221916,rs138253169,rs138290162,rs138370389,rs138393792,rs138455220,rs138475237,rs138477860,rs138502759,rs138645037,rs138681993,rs138777865,rs138792360,rs138836096,rs138845340,rs138883143,rs138915747,rs138938925,rs138982072,rs139001985,rs139072164,rs139081515,rs139116476,rs139144984,rs139145584,rs139150797,rs139188437,rs139252379,rs139422988,rs139449064,rs139503170,rs139563855,rs139567342,rs139616221,rs139616347,rs139674149,rs139674954,rs139936731,rs139970339,rs139974851,rs139975807,rs140010035,rs140127397,rs140142952,rs140143431,rs140180141,rs140206040,rs140208350,rs140229703,rs140276216,rs140357251,rs140393839,rs140401800,rs140565122,rs140637403,rs140657470,rs140741780,rs140798119,rs140812161,rs140814043,rs141005667,rs141025975,rs141063529,rs141067418,rs141088541,rs141191580,rs141370344,rs141386592,rs141418970,rs141431204,rs141438622,rs141487704,rs141554520,rs141566492,rs141598854,rs141600373,rs141609929,rs141611053,rs141640932,rs141671320,rs141679120,rs141679315,rs141706320,rs141712708,rs141766111,rs141834290,rs142030410,rs142039413,rs142097547,rs142135121,rs142227013,rs142304442,rs142402752,rs142445647,rs142499724,rs142574951,rs142612149,rs142637869,rs142679013,rs142708804,rs142820529,rs142830491,rs142841819,rs142907839,rs142916031,rs142946123,rs143090627,rs143109602,rs143171730,rs143187905,rs143282371,rs143381241,rs143391536,rs143419847,rs143512198,rs143566198,rs143593176,rs143627624,rs143654366,rs143986416,rs143995804,rs144026197,rs144106913,rs144170021,rs144175652,rs144211494,rs144224877,rs144300233,rs144308957,rs144338123,rs144358537,rs144364874,rs144438381,rs144563465,rs144614133,rs144638966,rs144639051,rs144801235,rs144811202,rs144839851,rs144873355,rs144926656,rs144947627,rs145028683,rs145035481,rs145041799,rs145107389,rs145218873,rs145335954,rs145381168,rs145434327,rs145498289,rs145532101,rs145561113,rs145562045,rs145572080,rs145586063,rs145586434,rs145594669,rs145611938,rs145851612,rs145904407,rs145916629,rs146006558,rs146011915,rs146150604,rs146234283,rs146246016,rs146430630,rs146501149,rs146521041,rs146644762,rs146680385,rs146711314,rs146726892,rs146769035,rs146783500,rs146792048,rs146813325,rs146843605,rs146849260,rs146899560,rs146914138,rs146997539,rs147030536,rs147077049,rs147122449,rs147138071,rs147168654,rs147243833,rs147245169,rs147264623,rs147276145,rs147286113,rs147292096,rs147298343,rs147369317,rs147408607,rs147445935,rs147465627,rs147486030,rs147511542,rs147611393,rs147627448,rs147666500,rs147668728,rs147732267,rs147969326,rs147993662,rs148042308,rs148050815,rs148295347,rs148307315,rs148346695,rs148484962,rs148529073,rs148599722,rs148621182,rs148629919,rs148687983,rs148699544,rs148732187,rs148772604,rs148794504,rs148824651,rs148836335,rs148883345,rs148916225,rs148922916,rs148936361,rs148944566,rs149035553,rs149076706,rs149106457,rs149134584,rs149210205,rs149371907,rs149420237,rs149671059,rs149712080,rs149760512,rs149801574,rs149859955,rs149923159,rs149942246,rs149952385,rs149983473,rs150070265,rs150085152,rs150086974,rs150090457,rs150160478,rs150206949,rs150238072,rs150247569,rs150285719,rs150294332,rs150376696,rs150454165,rs150456883,rs150522691,rs150528463,rs150548959,rs150555881,rs150557795,rs150558489,rs150567542,rs150569660,rs150580465,rs150705496,rs150736019,rs150748162,rs150896147,rs150914429,rs151015819,rs151027672,rs151051717,rs151069255,rs151070388,rs151092600,rs151137203,rs151237303,rs151261307,rs151263982,rs151291911,rs151299252,rs151303038,rs151315091,rs1641454,rs17025153,rs17025179,rs17025258,rs17025380,rs17025948,rs17026005,rs17026009,rs17026018,rs17026033,rs17026039,rs17026051,rs17026094,rs17039007,rs17317187,rs17535346,rs17559651,rs17570537,rs180692728,rs180697404,rs180724946,rs180728437,rs180778434,rs180860520,rs180948971,rs180951957,rs181070421,rs181174776,rs181209293,rs181217444,rs181377215,rs181379205,rs181380943,rs181419744,rs181514312,rs181518527,rs181526743,rs181704787,rs181727152,rs181770002,rs181871462,rs181904898,rs182056722,rs182078336,rs182086431,rs182091719,rs182105355,rs182147279,rs182217031,rs182368724,rs182509563,rs182543989,rs182589592,rs182602103,rs182638730,rs182648824,rs182680644,rs182740372,rs182797375,rs182805217,rs182805416,rs182809691,rs182824620,rs182846362,rs182898296,rs182918670,rs182942006,rs182949970,rs183020733,rs183209886,rs183303371,rs183396454,rs183457276,rs183461881,rs183462260,rs183473130,rs183508656,rs183538682,rs183666378,rs183693791,rs183711338,rs183730882,rs183738942,rs183742660,rs183774588,rs183843284,rs183853444,rs183922790,rs184009491,rs184098082,rs184115206,rs184131515,rs184137537,rs184171980,rs184198429,rs184284374,rs184300723,rs184333799,rs184361773,rs184364378,rs184387896,rs184592087,rs184635445,rs184655623,rs184702662,rs184730462,rs184783876,rs184844548,rs184860082,rs184912193,rs184960436,rs185000988,rs185102288,rs185124928,rs185206770,rs185272654,rs185282237,rs185333454,rs185345658,rs185380262,rs185390110,rs185398568,rs185506981,rs185525001,rs185582329,rs185617530,rs185735976,rs185762712,rs185837122,rs185857291,rs185864141,rs185886936,rs185891078,rs185924780,rs185930713,rs185955868,rs186016434,rs186018836,rs186020578,rs186029479,rs186042389,rs186075198,rs186117610,rs186149771,rs186182180,rs1861847,rs186189304,rs186334835,rs186400745,rs186580243,rs186605082,rs186651542,rs186657838,rs186682541,rs186722796,rs186728616,rs186750304,rs186787202,rs186800116,rs186827834,rs186832695,rs186908275,rs186975450,rs186990347,rs187016589,rs187017616,rs187023370,rs187033216,rs187051269,rs187085752,rs187175852,rs187186896,rs187217308,rs187255254,rs187284140,rs187399826,rs187419681,rs187590336,rs187616853,rs187656142,rs187661596,rs187790509,rs187820845,rs187849098,rs187860040,rs187867281,rs187875345,rs187881667,rs187889965,rs187942737,rs187953008,rs188049870,rs188086628,rs188092263,rs188112081,rs188126527,rs188146973,rs188337849,rs188340314,rs188369134,rs188388907,rs188518214,rs188532636,rs188565708,rs188571655,rs188575835,rs188596296,rs188603980,rs188611570,rs188684112,rs188747435,rs188856643,rs188860233,rs188885941,rs189034820,rs189044076,rs189046481,rs189116719,rs189212063,rs189225854,rs189240820,rs189266567,rs189273489,rs189334846,rs189422833,rs189453764,rs189478428,rs189545326,rs189550747,rs189565398,rs189569886,rs189588171,rs189597429,rs189630501,rs189708898,rs189744351,rs189765925,rs189890531,rs189929424,rs189987609,rs189996450,rs190003699,rs190167596,rs190197089,rs190229738,rs190276194,rs190278295,rs190286445,rs190406339,rs190429687,rs190456529,rs190479411,rs190503243,rs190517983,rs190620043,rs190630657,rs190642651,rs190725525,rs190856324,rs190872073,rs190891836,rs191083315,rs191100433,rs191113120,rs191172811,rs191232934,rs191382344,rs191414720,rs191459570,rs191477197,rs191693960,rs191702102,rs191713896,rs191798641,rs191809827,rs191909440,rs191926266,rs192070981,rs192146616,rs192191687,rs192194424,rs192250399,rs192359509,rs192370746,rs192440549,rs192465661,rs192467520,rs192468780,rs192505382,rs192513766,rs192526243,rs192532519,rs192554310,rs192604549,rs192676426,rs192685506,rs192698000,rs192806577,rs192921932,rs192949298,rs193017377,rs193094557,rs193099435,rs193157193,rs193232116,rs193268910,rs199561704,rs199752304,rs200167820,rs200418340,rs2011871,rs201541763,rs202183145,rs2042016,rs2075307,rs2110927,rs2111588,rs2111589,rs2160364,rs2216007,rs2216010,rs2238542,rs2238544,rs2238545,rs2301343,rs2373792,rs2373793,rs2373794,rs2373860,rs2373864,rs28660667,rs28718292,rs28921968,rs28921971,rs33942654,rs33992047,rs34026481,rs34038561,rs34144937,rs34186538,rs34214503,rs34682370,rs34718894,rs34981686,rs35042618,rs35148018,rs35171764,rs35287703,rs35535943,rs35749242,rs35951633,rs367889921,rs368315480,rs368611114,rs368613,rs368686315,rs368781696,rs368864034,rs368939706,rs368967501,rs369010914,rs369251,rs369395891,rs369820417,rs369879147,rs369976819,rs370511391,rs370712726,rs370754164,rs371022406,rs371114527,rs371117312,rs371268362,rs371423903,rs372043646,rs372102034,rs372664402,rs372669507,rs372884947,rs373021537,rs373303873,rs373443529,rs373771404,rs374092364,rs374355147,rs3745296,rs3745297,rs3745300,rs374586881,rs374611624,rs374895070,rs374925207,rs375110672,rs375241697,rs375490184,rs375497785,rs375655079,rs375695374,rs375710757,rs375861220,rs375925694,rs376211500,rs376241461,rs376340141,rs376704162,rs376863338,rs376934125,rs377154981,rs377287631,rs377493594,rs377537777,rs377604907,rs388467,rs388470,rs392953,rs394112,rs404214,rs41537645,rs417464,rs448517,rs449383,rs4581943,rs4624433,rs4952410,rs4952415,rs4952613,rs4952614,rs4952618,rs4952623,rs4952625,rs4952630,rs527307889,rs527354865,rs527508219,rs527563062,rs527601610,rs527617129,rs527677708,rs527792274,rs527818245,rs527862785,rs527902334,rs528013734,rs528015780,rs528061928,rs528163900,rs528172331,rs528244275,rs528301037,rs528451712,rs528461586,rs528511849,rs528555952,rs528559476,rs528566420,rs528601638,rs528646177,rs528686921,rs528700944,rs528711929,rs528795247,rs528928937,rs528943684,rs528951464,rs528982415,rs528988917,rs529030132,rs529047790,rs529149672,rs529155462,rs529204873,rs529240704,rs529261625,rs529329518,rs529344671,rs529352967,rs529356289,rs529458335,rs529505245,rs529571772,rs529585274,rs529591652,rs529606155,rs529623685,rs529648745,rs529657198,rs529736706,rs529752112,rs529782835,rs529784847,rs529808843,rs529824035,rs529936692,rs529965560,rs529986947,rs529995921,rs530061981,rs530097546,rs530117621,rs530152655,rs530175701,rs530258138,rs530262424,rs530284054,rs530435802,rs530567276,rs530577828,rs530599358,rs530650843,rs530663567,rs530675800,rs530712870,rs530747144,rs530893566,rs530905133,rs530920579,rs530926671,rs530971154,rs530984933,rs530991960,rs530996291,rs531051704,rs531063639,rs531113473,rs531127449,rs531142616,rs531340062,rs531402461,rs531413598,rs531422253,rs531436754,rs531447825,rs531528335,rs531528464,rs531539060,rs531617628,rs531637052,rs531659350,rs531719438,rs531724910,rs531815127,rs531852264,rs531944165,rs531948279,rs531965244,rs532003721,rs532004959,rs532015017,rs532038436,rs532245829,rs532260045,rs532286616,rs532303356,rs532317258,rs532334384,rs532349382,rs532391716,rs532435297,rs532526481,rs532543015,rs532595603,rs532683101,rs532801250,rs532867338,rs532944710,rs532992381,rs533015640,rs533049574,rs533105074,rs533108556,rs533122473,rs533185560,rs533248811,rs533390647,rs533446814,rs533467748,rs533500344,rs533504835,rs533637940,rs533681069,rs533682791,rs533685399,rs533689811,rs533768041,rs533805770,rs533867792,rs533911299,rs533922404,rs533941037,rs533969719,rs534076269,rs534125630,rs534196777,rs534199385,rs534228909,rs534232440,rs534262334,rs534297854,rs534306622,rs534456048,rs534458295,rs534461446,rs534471416,rs534499577,rs534532497,rs534580816,rs534584281,rs534597478,rs534601982,rs534669792,rs534687263,rs534725716,rs534741063,rs534817650,rs534823512,rs534956016,rs534994579,rs535024908,rs535127256,rs535167107,rs535212456,rs535219125,rs535271297,rs535323887,rs535352905,rs535368458,rs535403026,rs535476398,rs535516559,rs535541077,rs535616320,rs535642227,rs535662392,rs535762714,rs535766353,rs535791875,rs535826319,rs535895840,rs535910761,rs535911154,rs535915318,rs535951799,rs535961954,rs535976087,rs536082634,rs536157769,rs536162941,rs536259645,rs536298581,rs536438368,rs536453884,rs536583886,rs536628321,rs536698877,rs536790289,rs536816255,rs536876296,rs536910909,rs536923694,rs536940916,rs536978258,rs536982781,rs536984888,rs537049248,rs537056539,rs537065647,rs537096881,rs537099596,rs537183528,rs537185509,rs537196241,rs537227350,rs537245611,rs537313513,rs537319796,rs537381463,rs537428516,rs537436123,rs537486048,rs537551251,rs537618988,rs537630891,rs537651473,rs537704793,rs537828350,rs537829544,rs537831936,rs537913770,rs538016682,rs538026064,rs538191759,rs538213421,rs538234995,rs538318314,rs538319006,rs538371024,rs538376305,rs538443181,rs538501229,rs538511635,rs538520836,rs538530464,rs538555641,rs538560332,rs538566917,rs538583094,rs538605051,rs538632288,rs538897749,rs538936043,rs538966881,rs539034835,rs539076465,rs539117413,rs539145538,rs539203849,rs539219469,rs539235357,rs539272326,rs539289023,rs539320376,rs539526884,rs539562181,rs539563939,rs539584953,rs539628435,rs539645894,rs539655305,rs539697593,rs539711668,rs539746229,rs539837215,rs539857624,rs540006139,rs540066130,rs540070067,rs540084891,rs540140657,rs540189369,rs540208058,rs540273105,rs540301609,rs540325618,rs540335274,rs540366739,rs540389715,rs540396870,rs540414833,rs540419773,rs540427185,rs540493580,rs540611784,rs540695922,rs540766021,rs540856940,rs540909853,rs541014692,rs541078482,rs541123603,rs541146060,rs541213303,rs541239017,rs541294107,rs541380198,rs541444338,rs541449556,rs541523809,rs541552239,rs541595586,rs541659155,rs541667576,rs541676277,rs541685345,rs541709140,rs541741797,rs541781140,rs541917948,rs541934495,rs542207606,rs542215066,rs542275562,rs542334004,rs542356884,rs542391135,rs542473082,rs542537288,rs542545995,rs542629617,rs542731047,rs542777522,rs542817939,rs542900593,rs542901041,rs542901196,rs542924300,rs542962069,rs543012788,rs543022520,rs543127093,rs543232093,rs543242256,rs543242945,rs543247583,rs543279875,rs543307848,rs543446827,rs543459362,rs543485849,rs543549096,rs543630641,rs543665105,rs543704171,rs543749003,rs543798321,rs543855464,rs543855637,rs543878082,rs543933696,rs544034440,rs544048097,rs544070132,rs544123090,rs544128137,rs544134617,rs544196243,rs544268078,rs544288228,rs544324382,rs544325932,rs544335312,rs544368748,rs544373881,rs544475012,rs544514202,rs544523253,rs544537800,rs544562912,rs544577401,rs544596318,rs544765377,rs544771544,rs544802459,rs544854013,rs544854715,rs544928710,rs545031461,rs545040345,rs545107557,rs545156917,rs545160638,rs545249263,rs545278119,rs545378678,rs545388757,rs545418557,rs545520734,rs545533236,rs545577740,rs545673654,rs545691685,rs545707194,rs545718125,rs545736690,rs545871370,rs545920229,rs545932797,rs545941567,rs546003595,rs546050985,rs546116889,rs546132468,rs546137395,rs546142156,rs546210475,rs546280787,rs546304885,rs546340781,rs546413918,rs546484134,rs546507127,rs546552272,rs546562394,rs546589848,rs546602329,rs546624520,rs546633520,rs546679913,rs546699789,rs546701284,rs546727771,rs546737761,rs546891340,rs546921500,rs546964740,rs546969523,rs547127084,rs547132881,rs547241793,rs547297727,rs547348721,rs547351121,rs547429897,rs547441822,rs547475696,rs547511336,rs547531177,rs547667532,rs547687363,rs547694680,rs547800029,rs547829940,rs547852224,rs547853670,rs547858493,rs547889233,rs547938370,rs548017513,rs548056456,rs548142507,rs548190497,rs548250983,rs548279494,rs548325432,rs548351514,rs548369557,rs548370842,rs548411916,rs548449493,rs548500267,rs548553586,rs548555934,rs548565538,rs548666705,rs548687325,rs548689194,rs548735231,rs548750791,rs548755612,rs548799204,rs548825407,rs548927333,rs548928970,rs548969244,rs548995047,rs549013344,rs549020365,rs549077062,rs549081873,rs549107740,rs549200111,rs549219048,rs549269931,rs549272331,rs549288760,rs549301897,rs549387051,rs549398527,rs549403209,rs549425933,rs549448122,rs549489311,rs549551691,rs549561186,rs549603691,rs549604419,rs549606168,rs549633199,rs549722691,rs549723052,rs549766447,rs549780405,rs549859155,rs550027480,rs550077844,rs550186357,rs550234055,rs550277755,rs550301161,rs550303844,rs550379276,rs550413664,rs550439632,rs550523133,rs550652495,rs550654396,rs550781651,rs550870624,rs550892546,rs550908644,rs550994092,rs551092708,rs551094553,rs551111564,rs551220307,rs551261669,rs551283919,rs551337640,rs551362284,rs551378755,rs551389005,rs551430876,rs551446513,rs551451210,rs551618040,rs551632237,rs551665785,rs551730760,rs551738680,rs551972833,rs551991974,rs552002194,rs552071058,rs552074990,rs552109992,rs552144305,rs552163100,rs552171802,rs552179121,rs552191166,rs552281067,rs552301869,rs552312523,rs552333069,rs552350517,rs552374135,rs552404016,rs552416348,rs552433396,rs552459809,rs552503039,rs552547431,rs552558375,rs552611349,rs552623802,rs552637571,rs552731626,rs552789423,rs552815356,rs552838011,rs552839494,rs552847678,rs552870337,rs552891369,rs552906591,rs552988902,rs553014623,rs553088069,rs553108633,rs553140242,rs553170407,rs553220923,rs553221355,rs553225502,rs553337686,rs553346008,rs553353760,rs553434393,rs553500783,rs553510524,rs553686969,rs553984766,rs554017482,rs554037952,rs554180614,rs554181749,rs554277314,rs554295481,rs554418017,rs554433497,rs554594400,rs554624151,rs554767833,rs554800853,rs554805292,rs554808174,rs554837201,rs554844279,rs554867928,rs554920512,rs554924663,rs554962992,rs555029254,rs555033752,rs555034277,rs555104994,rs555264172,rs555267414,rs555307884,rs555337530,rs555344264,rs555346322,rs555416308,rs555434847,rs555471868,rs555530066,rs555607358,rs555613967,rs555766027,rs555821361,rs555842611,rs555878565,rs555885633,rs555909816,rs555935273,rs555958664,rs555959421,rs555979037,rs555992561,rs556025237,rs556052235,rs556069205,rs556111109,rs556119301,rs556175756,rs556278838,rs556361305,rs556421865,rs556431707,rs556454120,rs556480791,rs556497337,rs556544187,rs556601007,rs556739099,rs556829024,rs556979434,rs556979467,rs556988538,rs557012888,rs557033761,rs557076533,rs557077865,rs557111116,rs557138409,rs557160206,rs557186252,rs557193759,rs557336163,rs557424340,rs557495140,rs557500910,rs557504119,rs557518882,rs557597155,rs557629296,rs557649861,rs557657465,rs557673371,rs557728691,rs557759173,rs557768561,rs557776973,rs557900984,rs557938291,rs557948947,rs557957793,rs557963679,rs557981037,rs558018017,rs558141268,rs558159960,rs558164197,rs558200225,rs558224643,rs558366830,rs558369647,rs558383709,rs558477412,rs558585312,rs558595112,rs558694449,rs558703299,rs558788664,rs558809394,rs558818866,rs558823062,rs558828856,rs558871659,rs558943645,rs559011800,rs559055103,rs559060464,rs559079455,rs559099322,rs559113735,rs559156177,rs559166586,rs559190146,rs559204782,rs559269545,rs559307967,rs559325614,rs559331131,rs559342902,rs559379975,rs559414056,rs559436589,rs559467919,rs559540958,rs559602997,rs559625814,rs559661901,rs559700349,rs559802039,rs559859593,rs559874969,rs559971515,rs559988275,rs560018378,rs560075963,rs560167481,rs560281432,rs560294877,rs560305307,rs560345000,rs560355824,rs560375581,rs560547783,rs560561494,rs560589692,rs560596118,rs560615091,rs560743914,rs560781743,rs560876278,rs560893968,rs560970476,rs561000145,rs561120491,rs561123269,rs561145964,rs561161615,rs561229624,rs561292915,rs561350122,rs561408724,rs561475191,rs561514189,rs561538249,rs561542598,rs561601093,rs561629903,rs561666778,rs561733309,rs561893101,rs561904243,rs56194104,rs561970208,rs561987537,rs562016978,rs562065647,rs562084131,rs562095678,rs562106266,rs562138646,rs562202747,rs562221894,rs562234295,rs562244905,rs562288111,rs562298035,rs562313965,rs562319491,rs562337615,rs562355023,rs562378808,rs562397104,rs562430810,rs562507298,rs562686053,rs562708554,rs562726391,rs562753189,rs562755974,rs562756149,rs562777921,rs562778242,rs562782614,rs562876784,rs562897839,rs562960002,rs562966450,rs563049243,rs563049971,rs563053423,rs563106011,rs563123832,rs563124305,rs563136111,rs56316253,rs563273867,rs563386947,rs563429200,rs563521315,rs563531796,rs563577405,rs563618484,rs563626634,rs563683911,rs563708951,rs563725801,rs563734298,rs563838551,rs563923308,rs564036038,rs564050710,rs564064006,rs564104796,rs564132048,rs564150658,rs564160283,rs564223723,rs564293083,rs564305332,rs564311349,rs564401304,rs564425373,rs564450247,rs564469865,rs564559687,rs564565716,rs564647325,rs564687567,rs564759953,rs564767363,rs564778517,rs564810694,rs564845235,rs564856551,rs564904752,rs564916292,rs564948741,rs564951322,rs564972668,rs564976298,rs564992244,rs565015548,rs565094458,rs565108366,rs565146935,rs565230423,rs565261267,rs565289493,rs565298765,rs565368403,rs565416038,rs565522418,rs565611398,rs565621905,rs565755933,rs565801902,rs565823113,rs565872351,rs565910609,rs565940732,rs566002212,rs566011397,rs566030161,rs566033956,rs566038538,rs566075705,rs566172153,rs566231987,rs566365089,rs566388962,rs566430352,rs566564321,rs566662588,rs566668691,rs566831581,rs566855431,rs566860113,rs566888621,rs566962607,rs566980253,rs567076300,rs567182714,rs567243079,rs567258661,rs567271976,rs567284001,rs567426877,rs567431163,rs567473517,rs567517193,rs567522659,rs567525654,rs567527110,rs567583916,rs567589850,rs567633148,rs567662600,rs567721922,rs567792109,rs567792222,rs567882552,rs567928162,rs567979770,rs568021600,rs568026441,rs568043558,rs568128198,rs568160841,rs568203739,rs568315767,rs568322141,rs568322384,rs568410269,rs568462023,rs568465476,rs568561567,rs568604135,rs568655639,rs568712758,rs568800112,rs568821517,rs568848645,rs568924477,rs568938344,rs568987728,rs569085050,rs569148343,rs569223247,rs569244434,rs569263109,rs569273910,rs569383411,rs569399839,rs569455568,rs569511644,rs569515945,rs569562559,rs569587144,rs569653589,rs569657628,rs569748345,rs569769692,rs569837257,rs569853703,rs569881648,rs569920132,rs570012195,rs570058140,rs570070181,rs570093669,rs570112756,rs570125291,rs570128060,rs570193431,rs570226786,rs570361615,rs570376039,rs570418792,rs570424126,rs570428419,rs570479033,rs570485459,rs570498849,rs570511834,rs570564865,rs570716451,rs570794279,rs570805088,rs570811734,rs570820906,rs570823801,rs570880649,rs570884320,rs571011279,rs571058114,rs571059733,rs571075704,rs571092965,rs571094078,rs571178455,rs571185081,rs571218706,rs571293971,rs571358557,rs571365083,rs571397408,rs571450222,rs571488907,rs571577984,rs571605091,rs571663552,rs571671463,rs571697189,rs571773249,rs571790545,rs571860038,rs571896049,rs571958208,rs572233654,rs572255948,rs572318688,rs572369993,rs572415456,rs572453892,rs572483608,rs572536458,rs572562902,rs572600418,rs572651759,rs572751476,rs572762331,rs572854545,rs572872220,rs572903994,rs572946060,rs573085033,rs573164851,rs57318597,rs573204593,rs573217511,rs573248519,rs573335105,rs573456032,rs573518593,rs573586333,rs573637534,rs573694249,rs573701854,rs573742692,rs573802022,rs573821283,rs573969913,rs573974171,rs574087001,rs574159569,rs574261799,rs574298666,rs574324071,rs574349136,rs574370901,rs574401183,rs574409290,rs574431029,rs574453696,rs574485039,rs574492221,rs574558476,rs574625386,rs574763649,rs574825965,rs574833840,rs574861299,rs574875473,rs574946891,rs574985764,rs574996178,rs575009830,rs575036578,rs575072297,rs575170697,rs575232818,rs575237432,rs575281893,rs575345594,rs575408965,rs575421642,rs575422068,rs575424777,rs575472356,rs575593722,rs575635007,rs575648635,rs575709509,rs575863983,rs575868110,rs575871029,rs575952015,rs575957052,rs575967192,rs576071749,rs576148096,rs576169933,rs576188095,rs576256672,rs576277665,rs576283296,rs576332900,rs576352448,rs576400031,rs576434916,rs576494194,rs576504321,rs576527752,rs576528676,rs576530591,rs576584831,rs576613689,rs576679559,rs576704488,rs576784545,rs576817311,rs576864035,rs576903171,rs576937364,rs576969554,rs577020644,rs577222275,rs577222847,rs577229521,rs577266356,rs577348432,rs577409929,rs577485555,rs577553361,rs577574947,rs577609330,rs577688116,rs577719917,rs577736896,rs577772513,rs577782418,rs577800556,rs577827646,rs577839148,rs577922421,rs578007499,rs578117698,rs578122425,rs578245848,rs578256924,rs57897109,rs57902735,rs58157485,rs59017544,rs59642919,rs59804250,rs60409867,rs60491829,rs60576949,rs60759204,rs61049057,rs61578092,rs61585939,rs62148799,rs62149403,rs62149443,rs62149456,rs62150786,rs62150788,rs6544333,rs6544337,rs6544342,rs66761062,rs6712115,rs6712622,rs6719806,rs6719994,rs6720090,rs67261129,rs6728644,rs6732915,rs6734505,rs6738455,rs674128,rs6747815,rs6758149,rs6758867,rs71439294,rs71439301,rs71441104,rs71441111,rs717827,rs72613873,rs72613876,rs72796662,rs72796686,rs72798617,rs72798626,rs72798678,rs72800323,rs72936414,rs72939225,rs72939240,rs72939976,rs72939995,rs72943128,rs72948178,rs72953136,rs72953140,rs72953146,rs72953151,rs72953164,rs72953166,rs72953178,rs73588193,rs73926130,rs73926219,rs73926643,rs73927117,rs73927119,rs73927853,rs73928961,rs73928977,rs73928982,rs74022959,rs74022960,rs74022966,rs74352904,rs74440282,rs74440941,rs74514651,rs74518573,rs74546589,rs74569848,rs74637667,rs74642277,rs74699712,rs74704982,rs74943969,rs75102995,rs75104554,rs75123635,rs75127601,rs75189893,rs75236655,rs75414262,rs75493820,rs7557545,rs7563955,rs75660709,rs75672496,rs75673034,rs7571709,rs75748634,rs7578579,rs7581611,rs7589395,rs7590169,rs7593406,rs759384,rs7594786,rs7597193,rs7602176,rs7605482,rs7607870,rs76097558,rs76174996,rs76181676,rs76277938,rs76303733,rs76306609,rs76323621,rs76408607,rs76461275,rs76473954,rs76597294,rs76673631,rs76767478,rs76814722,rs76885052,rs76924736,rs77053237,rs77055629,rs77061641,rs77063478,rs77073145,rs77113947,rs77160422,rs77189383,rs77227517,rs77234600,rs77294720,rs77660755,rs77879688,rs77930509,rs77978522,rs78103820,rs78124249,rs78129601,rs78255059,rs78282197,rs78292764,rs78346460,rs78348644,rs78516150,rs78523588,rs78676371,rs78699105,rs78723760,rs78810495,rs78843805,rs78887579,rs78942822,rs78957480,rs78990465,rs79133501,rs79249356,rs79288113,rs79456913,rs79513183,rs79702673,rs79735946,rs79750231,rs79779391,rs79813537,rs79827485,rs79908028,rs79949900,rs79982792,rs79984194,rs80139067,rs80157494,rs80169100,rs80174449,rs80183850,rs80203716,rs888073,rs918046,rs918048,rs918049,rs929632,rs929642,rs9309052,rs9808402,rs991938,rs998260	HCN2,HCN4,SLC8A1,SLC9C2,TRPM4
GO Biological Process	GO:0032233	positive regulation of actin filament bundle assembly	1	0	0	0	2.6982	837.224	2259	0.00558149	0.01506	1206	0.0896887	1	0.95958	1.48019	8.78268	13	55	0.00438893	0.236364	rs10053185,rs10053467,rs10053577,rs10068617,rs10068680,rs10118108,rs10120774,rs10159469,rs10163116,rs10507498,rs10763925,rs10819515,rs10827228,rs10827229,rs10827236,rs10827239,rs10851720,rs11009295,rs11009298,rs11009300,rs11009341,rs11071708,rs11071721,rs11071722,rs11071723,rs111235062,rs111247496,rs111406694,rs111606941,rs111649492,rs111750424,rs111780080,rs111924332,rs111950819,rs111964957,rs112020602,rs112036612,rs112106749,rs112172710,rs112247438,rs112335511,rs112342860,rs112350958,rs112360861,rs112367201,rs112450335,rs112598078,rs112847182,rs112858825,rs112866092,rs112894511,rs112998664,rs113034253,rs113163155,rs113166136,rs113333758,rs113375149,rs113490408,rs113564487,rs113633343,rs113646916,rs113684685,rs113735042,rs113877801,rs113882388,rs113929549,rs113974402,rs114027732,rs114097710,rs114108570,rs114119961,rs114130966,rs114211970,rs114216444,rs114245695,rs114311215,rs114417195,rs114503433,rs114541688,rs114546863,rs114555965,rs114666036,rs114678775,rs114708397,rs114735910,rs114770509,rs114820573,rs114822409,rs114823475,rs114835967,rs114897955,rs114930893,rs114941429,rs115005105,rs115025055,rs115095231,rs115103246,rs115136221,rs115189829,rs115214409,rs115245270,rs115304384,rs115344434,rs115370003,rs115383642,rs11545371,rs115515509,rs115521315,rs115543348,rs115561109,rs115588698,rs115688275,rs115708574,rs115766676,rs115787367,rs115897249,rs115930252,rs116035081,rs116077663,rs116154014,rs116154145,rs116154398,rs116155489,rs116196290,rs116202497,rs116211185,rs116262808,rs116294987,rs11634593,rs116356873,rs11636086,rs116367879,rs116465299,rs116482229,rs116626855,rs116636122,rs116644310,rs116699153,rs116730892,rs116751162,rs116769792,rs116789244,rs116811947,rs117007227,rs117027378,rs117051938,rs117175226,rs117247294,rs117258549,rs117314801,rs117315892,rs117707458,rs117822820,rs118031207,rs118043275,rs118108574,rs11812929,rs11854425,rs11857196,rs11992035,rs12005047,rs12109567,rs12148828,rs12257559,rs12259300,rs12267853,rs12268149,rs12307151,rs12307308,rs12341026,rs12360413,rs12441488,rs12442779,rs12573233,rs12591202,rs12591504,rs12593170,rs12656394,rs12659003,rs12659483,rs12774340,rs12804730,rs1351119,rs137857073,rs137885222,rs137915021,rs137939873,rs137968281,rs138057230,rs138138225,rs138266060,rs138276048,rs138318213,rs138324936,rs138368795,rs138376697,rs138409247,rs138562402,rs138637535,rs138689229,rs138694760,rs138737768,rs138745937,rs138863349,rs138928332,rs138929940,rs138943119,rs138947205,rs139061998,rs139067889,rs139109264,rs139144472,rs139145111,rs139249359,rs139282592,rs139384489,rs139398042,rs139448913,rs139492394,rs139612267,rs139699738,rs139703403,rs139732396,rs139760271,rs139801603,rs139858086,rs139874651,rs139882602,rs140094860,rs140145935,rs140214341,rs140363850,rs140432273,rs140452037,rs140483658,rs140505861,rs140552178,rs140643237,rs140696670,rs140704578,rs140719774,rs140837598,rs140932144,rs140998048,rs141113392,rs141134373,rs141150392,rs141150591,rs1411927,rs141203630,rs141205453,rs141211199,rs141275410,rs141312952,rs141323964,rs141346479,rs141352835,rs141382536,rs141408673,rs141439372,rs141478414,rs141498531,rs141673290,rs141749170,rs141771974,rs141806161,rs141837519,rs141856687,rs141958304,rs141993132,rs142090735,rs142168584,rs142315311,rs142335978,rs142363364,rs142409410,rs142440693,rs142476814,rs142478858,rs142487993,rs142521936,rs142657113,rs142684941,rs142705282,rs142720302,rs142763177,rs142806957,rs142859223,rs142879016,rs142944466,rs142949939,rs143030245,rs143034666,rs143122236,rs143147743,rs143159494,rs143242104,rs143245561,rs143292866,rs143413855,rs143434981,rs143569714,rs143630976,rs143693367,rs143721910,rs143813051,rs143855885,rs143884582,rs143897477,rs143997171,rs144028771,rs144045384,rs144059827,rs144217491,rs144229474,rs144240217,rs144241461,rs144311774,rs144358568,rs144393754,rs144401446,rs144404230,rs144412647,rs144527494,rs144665109,rs144670024,rs144726615,rs144762414,rs144885127,rs144956437,rs145085758,rs145109811,rs145172316,rs145205139,rs145255888,rs145311687,rs145335709,rs145433647,rs145492342,rs145504610,rs145505200,rs145513158,rs145575287,rs145578037,rs145707691,rs145797418,rs145800049,rs145829598,rs145852061,rs145893122,rs145929036,rs145940938,rs145951522,rs145952543,rs145953440,rs145958349,rs145968591,rs145985201,rs145997276,rs146126340,rs146173933,rs146191734,rs146195954,rs146215891,rs146224900,rs146335846,rs146435935,rs146466263,rs146639416,rs146773880,rs146833543,rs146872382,rs146883905,rs146903018,rs146963880,rs146974097,rs146977619,rs147005761,rs147045367,rs147185361,rs147203733,rs147288895,rs147294283,rs147307756,rs147381543,rs147393074,rs147497922,rs147533113,rs147583728,rs147623425,rs147655358,rs147689649,rs147695323,rs147728393,rs147758657,rs147847897,rs147899079,rs147984220,rs148106060,rs148145872,rs148163338,rs148203848,rs148214121,rs148272086,rs148273072,rs148293575,rs148340929,rs148610133,rs148610828,rs148629603,rs148690972,rs148712564,rs148722956,rs148806445,rs148843375,rs148862189,rs148913162,rs148931590,rs149030595,rs149069863,rs149088798,rs149092502,rs149142371,rs149328017,rs149336097,rs149438902,rs149456015,rs149545775,rs149638599,rs149650062,rs149658862,rs149720722,rs149757728,rs149979238,rs150189270,rs150252915,rs150259403,rs150291696,rs150343156,rs150464907,rs150469927,rs150471359,rs150482805,rs150530248,rs150532364,rs150555966,rs150591782,rs150836595,rs150920313,rs151004242,rs151228565,rs151253323,rs151271127,rs1556346,rs1560657,rs15817,rs1620957,rs16906871,rs16918124,rs16945983,rs16945985,rs16946072,rs16946345,rs16946372,rs16946410,rs16946416,rs16946436,rs16950047,rs16953475,rs17111261,rs17296492,rs17525848,rs17752921,rs180760141,rs180872119,rs180892285,rs180905522,rs180912242,rs180941534,rs180953135,rs180981341,rs180982306,rs180995331,rs181009979,rs181017921,rs181131064,rs181171500,rs181199415,rs181200493,rs181286652,rs181295825,rs181315290,rs181386984,rs181408921,rs181410725,rs181494392,rs181516561,rs181581877,rs181618761,rs181619702,rs181675263,rs181683079,rs181732796,rs181845991,rs181865421,rs181908036,rs181943131,rs181995221,rs182006285,rs182086960,rs182103229,rs182105583,rs182197558,rs182239627,rs182253234,rs182288184,rs182444970,rs182490441,rs182499726,rs182523562,rs182531448,rs182605830,rs182669831,rs182698507,rs182734513,rs182740339,rs182748069,rs182894472,rs183003508,rs183030912,rs183035634,rs183044304,rs183161150,rs183204354,rs183310480,rs183315893,rs183330911,rs183332620,rs183337492,rs183362898,rs183437232,rs183557627,rs183573883,rs183745818,rs183777152,rs183812674,rs183857554,rs183949343,rs183950171,rs183952578,rs183963150,rs183975504,rs183988237,rs183990328,rs184047657,rs184098652,rs184145684,rs184161698,rs184187527,rs184221307,rs184287001,rs184288468,rs184293459,rs184371830,rs184372765,rs184419031,rs184481117,rs184507069,rs184583044,rs184590962,rs184592566,rs184623015,rs184646134,rs184674154,rs184748287,rs184795805,rs184931396,rs184978123,rs185048909,rs185131298,rs185135431,rs185183387,rs185319846,rs185337837,rs185359179,rs185448844,rs185466966,rs185467872,rs185474685,rs185481358,rs185579192,rs185625096,rs185637259,rs185785228,rs185875739,rs185923699,rs185944505,rs185969737,rs185986220,rs186041989,rs186047232,rs186057468,rs186096249,rs186138169,rs186215922,rs186267212,rs186291642,rs186390153,rs186409484,rs186411846,rs186478487,rs186486396,rs186537772,rs186576929,rs186597696,rs186597932,rs186617148,rs186618290,rs186641135,rs186684684,rs186795064,rs186895541,rs186927737,rs186979320,rs187039904,rs187122373,rs187123740,rs187136985,rs187188977,rs187236003,rs187255589,rs187291356,rs187313147,rs187449744,rs187494824,rs187495841,rs187603623,rs187696949,rs187765025,rs187796618,rs187800892,rs187802133,rs187873928,rs187878752,rs187907244,rs187984161,rs188008780,rs188033388,rs188092111,rs188116276,rs188140056,rs188157447,rs188270121,rs188290662,rs188339444,rs188352595,rs188357056,rs188378572,rs188447672,rs188456004,rs188568373,rs188644972,rs188675737,rs188704170,rs188725273,rs188754465,rs188810966,rs188820875,rs188922820,rs1889267,rs189037707,rs189075345,rs189090283,rs189092579,rs189139529,rs189167485,rs189213074,rs189222523,rs189337698,rs189369007,rs189374994,rs189522025,rs189554663,rs189557223,rs189627995,rs189649326,rs189687926,rs189720436,rs189741995,rs189749568,rs189750219,rs189857741,rs189864306,rs189923330,rs189925614,rs189942525,rs189991964,rs189992234,rs190031699,rs190057587,rs190124539,rs190172163,rs190184310,rs190246621,rs190285748,rs190294243,rs190300189,rs190300278,rs190400755,rs190408463,rs190424959,rs190467520,rs190480215,rs190500680,rs190507121,rs190521895,rs190540352,rs190619000,rs190698787,rs190763351,rs190779291,rs190796744,rs190841297,rs190856670,rs190882118,rs190903136,rs191031415,rs191141812,rs191277926,rs191315570,rs191338123,rs191348338,rs191515784,rs191540585,rs191653956,rs191765271,rs191774282,rs191775746,rs191776097,rs191788183,rs191802001,rs191813677,rs191828997,rs191882044,rs191895711,rs191965952,rs191986934,rs191998694,rs192026734,rs192102399,rs192104105,rs192105299,rs192109081,rs192121887,rs192157826,rs192182713,rs192394256,rs192427459,rs192479969,rs192511232,rs192527786,rs192595843,rs192615103,rs192642877,rs192647331,rs192653342,rs192677362,rs192694153,rs192719577,rs192736561,rs192883939,rs192937159,rs192973397,rs193044836,rs193082325,rs193117704,rs193237207,rs193287741,rs1952983,rs1972041,rs1996811,rs199686192,rs199744372,rs199929795,rs200000306,rs200173919,rs200257214,rs200312652,rs200483263,rs200507953,rs200660300,rs200794206,rs200823515,rs200938828,rs201386466,rs201649830,rs201766640,rs2035714,rs2070303,rs2171689,rs2254826,rs2269102,rs2300948,rs2300949,rs2300950,rs2300951,rs2395055,rs2414814,rs2729826,rs2768397,rs2768399,rs2768420,rs2776935,rs2776936,rs2776944,rs2804496,rs2804886,rs2804902,rs2811,rs28485524,rs28503357,rs28512289,rs28564020,rs28645615,rs28654160,rs28730800,rs28730803,rs2899685,rs33411,rs34007689,rs34412975,rs34712624,rs35071721,rs35117235,rs35363782,rs35446924,rs35808913,rs367704354,rs368034822,rs368144579,rs368168539,rs368568668,rs368575871,rs368617785,rs369057444,rs369242443,rs369430390,rs369617948,rs369705094,rs370207485,rs370296719,rs370420417,rs370797817,rs371169730,rs371649157,rs371872115,rs371934474,rs372214593,rs372321529,rs372578843,rs372734240,rs373098401,rs373340271,rs373379533,rs373459308,rs373608642,rs373780086,rs373996053,rs373996284,rs374003625,rs374400973,rs374577815,rs374780625,rs375039841,rs3750732,rs375092137,rs375243664,rs375347562,rs375572955,rs375715589,rs375779655,rs375850505,rs376335375,rs376356327,rs376529126,rs376574202,rs376605775,rs376690490,rs376723761,rs376842534,rs377008614,rs377415083,rs377659040,rs377689587,rs3803499,rs3803502,rs3803503,rs3809565,rs3809567,rs3818760,rs3851076,rs397516382,rs4238368,rs4238371,rs4238372,rs4274387,rs4468558,rs4742760,rs4743296,rs4743322,rs4774462,rs4774471,rs4775555,rs4775558,rs4775566,rs4775579,rs4775592,rs4775611,rs4775614,rs4934871,rs4958728,rs527237341,rs527294971,rs527307046,rs527309995,rs527339096,rs527368245,rs527393024,rs527415884,rs527452350,rs527513607,rs527541966,rs527552077,rs527555603,rs527613661,rs527677419,rs527683997,rs527687719,rs527724521,rs527855660,rs527881798,rs527928051,rs527930886,rs527953430,rs527985419,rs527998512,rs528017268,rs528143589,rs528362734,rs528365310,rs528411482,rs528425925,rs528464261,rs528515272,rs528567125,rs528643030,rs528663900,rs528693347,rs528711479,rs528758515,rs528867632,rs528904783,rs528918034,rs528923026,rs528968399,rs528977619,rs529038368,rs529137233,rs529144535,rs529177760,rs529280317,rs529383766,rs529406385,rs529519617,rs529528233,rs529636463,rs529660574,rs529714078,rs529757280,rs529832253,rs529893821,rs530074918,rs530214978,rs530260412,rs530324867,rs530392209,rs530538691,rs530613021,rs530718204,rs530759848,rs530808683,rs530814832,rs530831748,rs530966647,rs530974565,rs530998488,rs531007372,rs531036331,rs531117886,rs531201605,rs531213901,rs531275773,rs531304133,rs531408601,rs531434210,rs531522388,rs531539019,rs531547288,rs531567105,rs531595370,rs531642589,rs531658627,rs531664538,rs531758313,rs531783813,rs531841423,rs531867649,rs531886841,rs531924989,rs531981868,rs532018037,rs532064483,rs532132025,rs532200569,rs532204918,rs532210255,rs532242639,rs532263195,rs532266830,rs532348709,rs532355231,rs532369523,rs532417010,rs532455191,rs532509846,rs532513169,rs532573199,rs532637767,rs532645524,rs532650295,rs532724132,rs532787428,rs532821259,rs532860224,rs532882935,rs532884997,rs532965893,rs533009578,rs533017477,rs533053135,rs533064179,rs533184679,rs533209691,rs533240044,rs533256861,rs533290459,rs533290977,rs533315265,rs533345856,rs533377107,rs533529570,rs533667255,rs533684011,rs533693437,rs533715525,rs533766074,rs533774140,rs533860559,rs533868973,rs533935570,rs533982288,rs533987879,rs533995034,rs534107648,rs534128904,rs534134562,rs534149135,rs534191394,rs534200524,rs534221137,rs534230072,rs534328040,rs534380395,rs534382930,rs534576469,rs534615671,rs534733564,rs534776204,rs534778272,rs534800634,rs534829969,rs534866439,rs534963485,rs534997379,rs535046944,rs535080002,rs535258660,rs535398769,rs535436643,rs535462526,rs535592523,rs535687863,rs535692753,rs535747856,rs535780173,rs535818766,rs535834225,rs535870115,rs535905063,rs535977150,rs536009357,rs536014456,rs536100090,rs536262460,rs536305986,rs536374746,rs536415747,rs536440036,rs536445140,rs536456210,rs536467958,rs536549063,rs536594045,rs536787780,rs536796874,rs536940894,rs536953171,rs536968535,rs537075263,rs537147189,rs537268774,rs537270654,rs537298159,rs537329025,rs537448991,rs537474743,rs537519056,rs537553313,rs537835888,rs537909096,rs538057186,rs538060098,rs538080949,rs538124560,rs538154389,rs538192990,rs538199929,rs538227851,rs538230858,rs538243787,rs538305441,rs538305455,rs538308380,rs538314760,rs538374172,rs538415780,rs538421094,rs538436480,rs538544991,rs538597181,rs538620568,rs538620777,rs538643317,rs538686350,rs538705181,rs538755572,rs538890002,rs539001501,rs539050223,rs539070521,rs539089077,rs539125644,rs539147650,rs539162969,rs539172822,rs539229408,rs539266974,rs539317777,rs539347597,rs539436789,rs539449149,rs539503669,rs539563085,rs539563522,rs539700114,rs539818928,rs539895596,rs539960168,rs539965616,rs540016163,rs540052701,rs540062479,rs540082379,rs540085376,rs540191969,rs540211890,rs540357621,rs540386956,rs540392727,rs540393199,rs540411286,rs540418179,rs540485913,rs540516068,rs540519966,rs540541346,rs540628285,rs540664160,rs540686231,rs540859970,rs540862491,rs540869726,rs540874644,rs540894181,rs540903165,rs540903986,rs540951279,rs541040369,rs541046450,rs541064617,rs541112341,rs541114975,rs541260072,rs541326771,rs541340882,rs541343334,rs541437504,rs541450332,rs541467742,rs541486326,rs541497246,rs541510241,rs541522016,rs541569395,rs541594647,rs541641157,rs541657346,rs541719545,rs541775450,rs541788158,rs541840203,rs541968687,rs541995176,rs541996424,rs542051829,rs542068041,rs542118355,rs542128708,rs542142747,rs542182239,rs542182772,rs542183584,rs542184853,rs542253530,rs542255170,rs542357802,rs542435167,rs542440623,rs542502089,rs542519536,rs542595035,rs542598679,rs542657003,rs542682528,rs542867387,rs542914436,rs542987414,rs543090293,rs543102263,rs543135130,rs543139639,rs543171654,rs543200877,rs543256663,rs543398640,rs543398813,rs543487756,rs543651,rs543680021,rs543796400,rs543799417,rs543872781,rs543916504,rs543919669,rs543980919,rs543985506,rs544105755,rs544176673,rs544176699,rs544348528,rs544374872,rs544421355,rs544462667,rs544481125,rs544491802,rs544542521,rs544596857,rs544638761,rs544656970,rs544688683,rs544724818,rs544730672,rs544737583,rs544848591,rs544873394,rs544929615,rs544953764,rs544989354,rs545045978,rs545074146,rs545081103,rs545084352,rs545114876,rs545187639,rs545312366,rs545354914,rs545367286,rs545382259,rs545412672,rs545426746,rs545491797,rs545596300,rs545623759,rs545639153,rs545653045,rs546003100,rs546029110,rs546042313,rs546045486,rs546093942,rs546149712,rs546296914,rs546346305,rs546376531,rs546478481,rs546570365,rs546637756,rs546702014,rs546708642,rs546712179,rs546736454,rs546769014,rs546815106,rs546860988,rs546934667,rs547128792,rs547134617,rs547217068,rs547218237,rs547235736,rs547351089,rs547391580,rs547414531,rs547473989,rs547499788,rs547555191,rs547626423,rs547666138,rs547681318,rs547692388,rs547766200,rs547770494,rs547817015,rs547828033,rs547869276,rs547881393,rs547916794,rs547953848,rs548020936,rs548156624,rs548183727,rs548277238,rs548304807,rs548313710,rs548333283,rs548334406,rs548491447,rs548501575,rs548577815,rs548639566,rs548677079,rs548694439,rs548767129,rs548786933,rs548800052,rs548838425,rs549010841,rs549036229,rs549103888,rs549129420,rs549177838,rs549211547,rs549235870,rs549299400,rs549445182,rs549554021,rs549574244,rs549585623,rs549713696,rs549718534,rs549800016,rs549906453,rs549990185,rs549992734,rs550008938,rs550058463,rs550072500,rs550145630,rs550161333,rs550172948,rs550174175,rs550188057,rs550233755,rs550238054,rs550286836,rs550299474,rs550329473,rs550453896,rs550454103,rs550500652,rs550675702,rs550717449,rs550763384,rs550763986,rs550977328,rs550980342,rs551061173,rs551074272,rs551120893,rs551223635,rs551327568,rs551490617,rs551577608,rs551591032,rs551632963,rs551666768,rs551668313,rs551741394,rs551757982,rs551820761,rs551826775,rs551830259,rs551874259,rs551874964,rs551903023,rs551939747,rs552002167,rs552072293,rs552084834,rs552135180,rs552152291,rs552174786,rs552191700,rs552205580,rs552224375,rs552380800,rs552416289,rs552490897,rs552491274,rs552519593,rs552610229,rs552705400,rs552714758,rs552724410,rs552755501,rs552758672,rs552951260,rs553079826,rs553098766,rs553102356,rs553132337,rs553162058,rs553407047,rs553556306,rs553558111,rs553591966,rs553691287,rs553733936,rs553754943,rs553767012,rs553899656,rs553977667,rs554109042,rs554118011,rs554150227,rs554167853,rs554275357,rs554289345,rs554307143,rs554317874,rs554370917,rs554380629,rs554416497,rs554432949,rs554464241,rs554498093,rs554540382,rs554543264,rs554573315,rs554616500,rs554640609,rs554657874,rs554749102,rs554774025,rs554814395,rs554858452,rs554892989,rs554956065,rs555024045,rs555072440,rs555145418,rs555147964,rs555224647,rs555234972,rs555247602,rs555249215,rs555304527,rs555401886,rs555421078,rs555455422,rs555609171,rs555633073,rs555660450,rs555704260,rs555717130,rs555765287,rs555873998,rs555898011,rs555910865,rs555923262,rs555948135,rs555961163,rs555986273,rs555990622,rs556003089,rs556042111,rs556087354,rs556106921,rs556160763,rs556209286,rs556224825,rs556264930,rs556265749,rs556299151,rs556307114,rs556428851,rs556475386,rs556563324,rs556580307,rs556589619,rs556671250,rs556697263,rs556703767,rs556704742,rs556771759,rs55677290,rs556780577,rs556835568,rs556843893,rs556876875,rs556894143,rs556918017,rs556946404,rs556981877,rs557010237,rs557042231,rs557123884,rs557157165,rs557165246,rs557189012,rs557215010,rs557345772,rs557354593,rs557465510,rs557471106,rs557477405,rs557504879,rs557517776,rs557569230,rs557587286,rs557611705,rs557640770,rs557654960,rs557739263,rs557865070,rs557899921,rs557925611,rs557976837,rs558095248,rs558123993,rs558177540,rs558216028,rs558217747,rs558277910,rs558335564,rs558353626,rs558354581,rs558482907,rs558484284,rs558488892,rs558496721,rs558569014,rs558615714,rs558642054,rs558659230,rs558742055,rs558802902,rs558861959,rs558880046,rs558930163,rs558964594,rs558993961,rs559011161,rs559027948,rs559037092,rs559042961,rs559080196,rs559080837,rs559125124,rs559130451,rs559277674,rs559323137,rs559345670,rs559469756,rs559470818,rs559473634,rs559523439,rs559579847,rs559610919,rs55962869,rs559629012,rs559647471,rs559668530,rs559673674,rs559722996,rs559811363,rs55982639,rs559837663,rs559839538,rs559914572,rs559944550,rs559977025,rs560044701,rs560047891,rs560074766,rs560089150,rs560281173,rs560284891,rs560374537,rs560383435,rs560414960,rs560442481,rs560457769,rs560460935,rs560525045,rs56054026,rs560645888,rs560663158,rs560690807,rs560867267,rs560892640,rs560915153,rs560954200,rs561099671,rs561142917,rs561218907,rs561220246,rs561255486,rs561304193,rs561403396,rs561462664,rs56146346,rs561478390,rs561501181,rs561519584,rs561572918,rs561580429,rs561592184,rs561623281,rs561705543,rs561724312,rs561802639,rs561824226,rs561840668,rs562110669,rs562177876,rs562190409,rs562202751,rs562233029,rs562274547,rs562429313,rs562443559,rs562556641,rs562630427,rs562736855,rs562743126,rs562766279,rs562766875,rs562767886,rs562789444,rs562839739,rs562861091,rs562872503,rs562896890,rs562925113,rs562934897,rs562963844,rs563054555,rs563078408,rs563179179,rs563221000,rs563227343,rs563400566,rs563541947,rs563610864,rs563678042,rs563743443,rs56375570,rs563778486,rs563786014,rs563822461,rs563832088,rs563879287,rs563953925,rs563976429,rs563979130,rs564034614,rs564150829,rs564224131,rs564225736,rs564239974,rs564287253,rs564301347,rs564364267,rs564535739,rs564572257,rs564603247,rs564686989,rs564687748,rs564731153,rs564833749,rs564857286,rs564870597,rs564887125,rs564933353,rs564950579,rs564982432,rs564984450,rs565024416,rs565129641,rs565189083,rs565193594,rs565199650,rs565200670,rs565215287,rs565235637,rs565255559,rs565261931,rs565267715,rs565277313,rs565302533,rs565414249,rs565429021,rs565510581,rs565566060,rs565618929,rs565620680,rs565693049,rs565767702,rs565821890,rs565874376,rs565991957,rs565993281,rs566005087,rs566029855,rs566154966,rs566170833,rs566175759,rs566187798,rs566263793,rs566350370,rs566406268,rs566466232,rs566467220,rs566545488,rs566559411,rs566590565,rs566634451,rs566748287,rs566771802,rs566801258,rs566864143,rs566890248,rs566943857,rs567050825,rs567069489,rs567153342,rs567201858,rs567203751,rs567205811,rs567212520,rs567229732,rs567371949,rs567440943,rs567499866,rs567674845,rs567767726,rs567798349,rs567849119,rs567857465,rs567881513,rs567905009,rs567937561,rs568062970,rs568188922,rs568222160,rs568241820,rs568311747,rs568349426,rs568439283,rs568456021,rs568486180,rs568537087,rs568577812,rs568591214,rs568619479,rs568684894,rs568921585,rs568965927,rs569013085,rs569023773,rs569092131,rs569108238,rs569202468,rs569257805,rs569272138,rs569296998,rs569314258,rs56933597,rs569377740,rs569387779,rs569404632,rs569409213,rs569503334,rs569517401,rs569526760,rs569580773,rs569597768,rs569700841,rs569715422,rs569721319,rs569826603,rs569854311,rs569947822,rs570010222,rs570024206,rs570025145,rs57006992,rs570086493,rs570109328,rs570121972,rs570131552,rs570160127,rs570170031,rs570185429,rs570194164,rs570223377,rs570314567,rs570314632,rs570386817,rs570461757,rs570491755,rs570493522,rs570521148,rs570564579,rs570597937,rs570644346,rs570644961,rs570647689,rs570671979,rs570745905,rs570780507,rs570845833,rs570929244,rs570935796,rs570957701,rs571020761,rs571202319,rs571221261,rs571232861,rs571287133,rs571307155,rs571307957,rs571334331,rs571347693,rs571375039,rs571490568,rs571496149,rs571630876,rs571649220,rs571843210,rs571861897,rs571874389,rs571897166,rs571921153,rs571945404,rs571957126,rs572027201,rs572109455,rs572209321,rs572216982,rs572226163,rs572294984,rs572421089,rs572559846,rs572666359,rs572710678,rs572718725,rs572720238,rs572724305,rs572742725,rs572783972,rs572798492,rs572799841,rs572813111,rs572813854,rs572822935,rs572826099,rs572833688,rs572904293,rs573003004,rs573027513,rs573109069,rs573110729,rs573115167,rs573184032,rs573204297,rs573323239,rs573520168,rs573556563,rs573569500,rs573581506,rs573587270,rs573642022,rs573686646,rs573688814,rs573697055,rs573741504,rs573768784,rs573781760,rs573805348,rs573819075,rs573831707,rs573835070,rs573850396,rs573892110,rs573999624,rs574029787,rs574116367,rs574134934,rs574137183,rs574174011,rs574189867,rs574200677,rs574201479,rs574211779,rs574265101,rs574306346,rs574403931,rs574445713,rs574471936,rs574474970,rs574513510,rs574578895,rs574593483,rs574767393,rs575016296,rs575034700,rs575084911,rs575243869,rs575307815,rs575518403,rs575591913,rs575613453,rs575720188,rs575761901,rs575862186,rs575954530,rs575969535,rs576017899,rs576040183,rs576040223,rs576142495,rs576285664,rs576302191,rs576320316,rs576385823,rs576400059,rs576426334,rs57645645,rs576493723,rs576502365,rs576548989,rs576566030,rs576571993,rs576607650,rs576613601,rs576692529,rs576746332,rs576747071,rs576755961,rs576822915,rs576835305,rs576898177,rs576909291,rs577000039,rs577068011,rs577149591,rs577212176,rs577283957,rs577293074,rs577347473,rs577385655,rs577453224,rs577529262,rs577569406,rs577600706,rs577636385,rs577735330,rs577750703,rs577846193,rs577914891,rs577970366,rs578012600,rs578066246,rs578196854,rs578230000,rs58134181,rs58759531,rs59029791,rs59215199,rs59801194,rs59925770,rs59962087,rs60482057,rs6058196,rs6058197,rs6060260,rs6060261,rs6060262,rs60734136,rs60744959,rs61175920,rs61524800,rs61690327,rs61731022,rs61731142,rs61737175,rs61741920,rs61758227,rs61758228,rs61758230,rs61758237,rs61758241,rs61758242,rs61843203,rs61843224,rs61843241,rs62011026,rs633194,rs633648,rs648312,rs648362,rs6494385,rs6494386,rs650716,rs6863853,rs6888038,rs7000184,rs7075950,rs7089721,rs7173072,rs72737261,rs72755549,rs72757522,rs72788196,rs72790215,rs72790216,rs72790259,rs728895,rs7299308,rs7311566,rs7322461,rs73235781,rs73235783,rs73235785,rs73252185,rs73253819,rs73253822,rs73257947,rs73274467,rs73274496,rs73276108,rs73429385,rs73431517,rs73432275,rs73432297,rs73436151,rs73438586,rs73440433,rs73464952,rs73653733,rs73796407,rs74020953,rs74020978,rs74020982,rs74021737,rs74023704,rs74051064,rs74051073,rs74129647,rs74129660,rs74233181,rs743168,rs743169,rs74333859,rs74337034,rs74369304,rs74481906,rs74493077,rs74513387,rs74521258,rs74557547,rs74573041,rs74668345,rs74683612,rs74706743,rs74739145,rs74875613,rs75038934,rs75135051,rs75318989,rs75325590,rs75404407,rs75520805,rs75527518,rs75568574,rs75701628,rs75741261,rs75746025,rs75791635,rs75800409,rs75811457,rs75970154,rs76064346,rs76091858,rs76163561,rs76164165,rs76203885,rs76212507,rs76320315,rs76425915,rs76473752,rs76480383,rs76583948,rs76588478,rs76613337,rs76659299,rs76748188,rs76873518,rs76932011,rs76957519,rs76977338,rs77240673,rs77241181,rs77256489,rs7727478,rs77312612,rs77350887,rs77362326,rs77402281,rs77419693,rs77518180,rs77568784,rs77665856,rs77710433,rs77712583,rs77714892,rs77740806,rs77847378,rs77894177,rs77914437,rs77946369,rs78002178,rs78039351,rs78177572,rs78230474,rs78256461,rs78310972,rs78352287,rs78416136,rs78440662,rs78536739,rs78540951,rs78598191,rs78650972,rs78706981,rs7874124,rs78750792,rs78759813,rs78804761,rs78831050,rs79000904,rs79048905,rs79177175,rs79184089,rs79192942,rs79193551,rs79223015,rs79250697,rs79297374,rs79345411,rs79561077,rs79611097,rs79692865,rs79753842,rs7978917,rs79799214,rs79819720,rs7995367,rs79962947,rs80008535,rs80009816,rs8002188,rs80044889,rs80068029,rs80119574,rs80176485,rs80251945,rs8026502,rs80266559,rs80334799,rs8039407,rs8042269,rs868609,rs873966,rs902036,rs9315872,rs945588,rs945590,rs9525553,rs9532946,rs9562336,rs9566823,rs9594611,rs9594651,rs965791,rs968980,rs9971191	BAG4,BRAF,ID1,NRP1,PXN,RGCC,SORBS3,SWAP70,SYNPO,SYNPO2L,TAC1,TGFBR1,TPM1
GO Biological Process	GO:0006073	cellular glucan metabolic process	1	0	0	0	3.43902	655.419	2254	0.00436946	0.0150267	389	0.00566484	1	0.187901	1.92687	8.30363	16	52	0.00540176	0.307692	rs10046595,rs10091950,rs10092803,rs10194684,rs10226417,rs10229321,rs10231614,rs10239032,rs10244196,rs10260723,rs10269404,rs1028934,rs1028936,rs1044563,rs10493350,rs10509630,rs10789147,rs10875748,rs10881929,rs10881930,rs10889439,rs1104897,rs1107652,rs11087508,rs11097330,rs111429623,rs111547946,rs111560889,rs111584256,rs111631271,rs111648956,rs111670539,rs111728227,rs111782443,rs11186619,rs11186620,rs11186628,rs111867246,rs111896635,rs111921330,rs11208272,rs112113536,rs112122342,rs112173928,rs112177973,rs112319672,rs112418636,rs112461309,rs112618857,rs112671025,rs112786727,rs113088784,rs113161370,rs113349309,rs113405049,rs113460806,rs113511208,rs113599897,rs113609652,rs113746429,rs113752274,rs113790965,rs113833815,rs113842229,rs113887209,rs113935108,rs113949969,rs114008631,rs114057239,rs114064674,rs114094721,rs114198967,rs114250350,rs114395733,rs114441613,rs114455363,rs114496765,rs114552808,rs114655617,rs114675926,rs114683159,rs114691248,rs114703060,rs114754065,rs114777715,rs114923017,rs114951669,rs114981090,rs114994328,rs115028037,rs115038533,rs115039993,rs115065088,rs115074419,rs115180676,rs115185349,rs115243369,rs115310513,rs115334531,rs115338331,rs11540495,rs115441548,rs115466601,rs115473183,rs115473313,rs115511261,rs115515529,rs115545417,rs115666753,rs115689172,rs115690463,rs115699845,rs115735066,rs115758596,rs115874023,rs115879382,rs115932917,rs115949425,rs11598720,rs116004691,rs116010446,rs116088319,rs116157906,rs116172105,rs116177458,rs116207441,rs116218852,rs116225253,rs116315481,rs116379898,rs116393871,rs116396182,rs116431701,rs116533921,rs116574125,rs116603526,rs116677629,rs116705481,rs11699400,rs11699401,rs117172904,rs117199245,rs117347519,rs117410824,rs117448537,rs117502213,rs11760870,rs11761814,rs117634142,rs117697160,rs11771445,rs117720813,rs117738523,rs117834598,rs117888369,rs117974689,rs118022049,rs118047498,rs11813425,rs11986566,rs11993336,rs12087869,rs12540926,rs12542911,rs12573462,rs12666026,rs12670430,rs12673429,rs12741301,rs12759002,rs12766195,rs12988017,rs13255367,rs13268006,rs1329650,rs1329655,rs1329656,rs13407873,rs1341993,rs1354719,rs1362237,rs137875053,rs137886774,rs137941452,rs137968353,rs138060514,rs138064405,rs138071127,rs138080474,rs138097685,rs138139658,rs138163465,rs138217480,rs138264505,rs138311094,rs138403597,rs138428275,rs138472462,rs138544366,rs138566243,rs138762612,rs138774913,rs138818216,rs138927862,rs139070408,rs139186133,rs139213004,rs139297324,rs139332124,rs139340041,rs139361070,rs139365113,rs139395863,rs139423736,rs139460209,rs139485718,rs139520350,rs139574602,rs139630993,rs139651018,rs139772285,rs139841885,rs139862734,rs139925861,rs139946210,rs140005536,rs140081158,rs140095942,rs140121744,rs140135243,rs140185713,rs140338635,rs140344699,rs140356265,rs140361034,rs140361267,rs140373276,rs140471675,rs140649916,rs140683850,rs140835065,rs140843267,rs140890943,rs141048941,rs141073127,rs1411122,rs141132164,rs141144982,rs141185978,rs141213911,rs141295833,rs141307272,rs141320386,rs141510638,rs141588899,rs141652910,rs141678947,rs141700545,rs141759104,rs141776028,rs1418156,rs141840254,rs141844270,rs141902125,rs141936800,rs142023601,rs142023730,rs142050806,rs142058838,rs142071143,rs142084625,rs142169011,rs142244669,rs142409014,rs142492628,rs142513120,rs142558341,rs142604030,rs142756093,rs142781422,rs142793231,rs142812553,rs142834451,rs143139508,rs143183044,rs143197745,rs143243925,rs143259477,rs143268830,rs143312437,rs143445957,rs143641480,rs143723419,rs143731658,rs143738976,rs143840068,rs143851762,rs143863170,rs143979775,rs143995506,rs143997331,rs144006905,rs144039587,rs144138782,rs144192672,rs144198637,rs144260180,rs144264197,rs144269124,rs144298900,rs144410414,rs144426409,rs144457301,rs144460462,rs144528685,rs144536364,rs144554820,rs144618070,rs144642888,rs144682439,rs144877559,rs144936253,rs144992952,rs145076095,rs145191380,rs145191477,rs145260630,rs145268420,rs145282843,rs145288093,rs145308848,rs145341118,rs145368103,rs145403213,rs145413849,rs145507219,rs145618331,rs145635998,rs145676501,rs145682377,rs145697108,rs145728232,rs145737836,rs145831732,rs145851183,rs145905422,rs145981058,rs146005909,rs146027685,rs146036038,rs146045806,rs146050408,rs146084813,rs146248524,rs146299971,rs146350299,rs146499624,rs146567010,rs146572672,rs146595726,rs146652927,rs146683677,rs146739829,rs146746356,rs146868510,rs146959222,rs146966138,rs147051310,rs147094984,rs147110833,rs147124065,rs147167847,rs147190908,rs147235630,rs147287234,rs147331692,rs147507352,rs147530608,rs147543162,rs147546197,rs147556117,rs147559273,rs147586730,rs1476607,rs147676345,rs147692901,rs147776951,rs147903839,rs147973233,rs148009675,rs148144058,rs148159813,rs148186768,rs148202255,rs148207614,rs148244792,rs148298001,rs148326700,rs148339390,rs148398903,rs148407363,rs148416796,rs148417637,rs148420815,rs148428792,rs148488862,rs148516222,rs148545755,rs148672404,rs148732014,rs148756727,rs148778007,rs148879785,rs148890254,rs148924272,rs148950334,rs149023938,rs149068238,rs149078332,rs149215997,rs149314921,rs149364570,rs149475111,rs149512298,rs149528164,rs149529678,rs149562999,rs149580561,rs149615887,rs149663903,rs149667418,rs149743276,rs149747222,rs149847963,rs149900886,rs149941539,rs149955151,rs150075326,rs150100603,rs150122851,rs150215567,rs150277712,rs150327381,rs150330826,rs150333433,rs150334543,rs150342329,rs150380177,rs150384726,rs150388652,rs150390787,rs150403921,rs150424677,rs150478990,rs150525890,rs150536792,rs150608488,rs150613569,rs150650964,rs150867969,rs150891635,rs150983100,rs151005213,rs151025077,rs151025917,rs151061835,rs151210829,rs151280480,rs151321511,rs1547470,rs1616506,rs164087,rs1650300,rs1650301,rs1650311,rs1650314,rs1677079,rs1677081,rs1677108,rs1677109,rs1677111,rs17028056,rs17097885,rs17106777,rs17106789,rs17106843,rs17106868,rs17125348,rs17125358,rs17136385,rs17392045,rs17653841,rs180697646,rs180731088,rs180754080,rs180768661,rs180814885,rs180833148,rs180886365,rs180972274,rs180995640,rs181078710,rs181176050,rs181238355,rs181245620,rs181467278,rs181494218,rs181588376,rs181612904,rs181637487,rs181657948,rs181658637,rs181719939,rs181733378,rs181737079,rs181816750,rs181849965,rs181911138,rs182026696,rs182055472,rs182070976,rs182112840,rs182116364,rs182123410,rs182125388,rs182153814,rs182205355,rs182248001,rs182269562,rs182430678,rs182437047,rs182498014,rs182503852,rs182522192,rs182713723,rs182725700,rs182786780,rs182829340,rs182834584,rs182864694,rs182887341,rs182989551,rs183030869,rs183055906,rs183062067,rs183068363,rs183081155,rs183103265,rs183105825,rs183179887,rs183224913,rs183236228,rs183261902,rs183272170,rs183314602,rs183383933,rs183424459,rs183529846,rs183533208,rs183540770,rs183566877,rs183573664,rs183589307,rs183707153,rs183735064,rs183737418,rs183807212,rs183833119,rs183834083,rs183862888,rs184007404,rs184022786,rs184047633,rs184178094,rs184248609,rs184281260,rs184288621,rs184376440,rs184417823,rs184580952,rs184599848,rs184655171,rs184655190,rs184738764,rs184812496,rs184879299,rs184892484,rs184956151,rs185061916,rs185074876,rs185143070,rs185143925,rs185269066,rs185274395,rs185320142,rs185449883,rs1854538,rs185475362,rs185492039,rs185531201,rs185635449,rs185669489,rs185728465,rs185740045,rs185795078,rs186071609,rs1860736,rs1860739,rs1860744,rs186138005,rs186148575,rs186155719,rs186182867,rs186183312,rs186195633,rs186250420,rs186296679,rs186369435,rs186448236,rs186498995,rs186511014,rs186554624,rs186560186,rs186571431,rs186578092,rs186622951,rs186648866,rs186724992,rs186743011,rs186750539,rs186778542,rs186977811,rs186998921,rs187015725,rs187033861,rs187050439,rs187110251,rs187178469,rs187219134,rs187278018,rs187404192,rs187434711,rs187442385,rs187469968,rs187512328,rs187557285,rs187611899,rs187635209,rs187654721,rs187670315,rs187674413,rs187687656,rs187779583,rs187796431,rs187857933,rs187965325,rs188107278,rs188113708,rs188131084,rs188141642,rs188142312,rs188161572,rs188280246,rs188327865,rs188335982,rs188413546,rs188456328,rs188477717,rs188706992,rs188748895,rs188785191,rs188849146,rs188849702,rs1888999,rs189041667,rs189060769,rs189110513,rs189124978,rs189130297,rs189140741,rs189157307,rs189200496,rs189355999,rs189382303,rs189505950,rs189561469,rs189598636,rs189638169,rs189797406,rs189812050,rs189828937,rs189884644,rs189888605,rs189928284,rs189940624,rs189962759,rs189988297,rs190000764,rs190006908,rs190039997,rs190158254,rs190186176,rs190220410,rs190322304,rs190488051,rs190546913,rs190553477,rs190637100,rs190661338,rs190686635,rs190811991,rs190813088,rs190819937,rs190828636,rs190868420,rs190953154,rs190970087,rs190998366,rs191069165,rs191152538,rs191175323,rs191278911,rs191285483,rs191289157,rs191313959,rs191349196,rs191375838,rs191395172,rs191416396,rs191444580,rs191478903,rs191527257,rs191584957,rs191641781,rs191651854,rs191664796,rs191693897,rs191739129,rs191763855,rs191779011,rs191925980,rs191964180,rs192034430,rs192107172,rs192153312,rs192164749,rs192166173,rs192172950,rs192190969,rs192286772,rs192315767,rs192329137,rs192333682,rs192350319,rs192499594,rs192554392,rs192565572,rs192576652,rs192581085,rs192740986,rs192802318,rs192808533,rs192909039,rs192945022,rs192958088,rs192984005,rs193074054,rs193097158,rs193124464,rs193141491,rs193157141,rs193200007,rs193210147,rs193257113,rs193268765,rs193288760,rs19334,rs1986258,rs199592235,rs199777376,rs199868850,rs199910341,rs199931065,rs200120670,rs200163319,rs200362342,rs200468798,rs200912189,rs200931260,rs200941864,rs201023289,rs201380165,rs201630214,rs201760045,rs201856257,rs201906651,rs201992777,rs202218029,rs2109783,rs2174596,rs2179638,rs2180596,rs2242121,rs2242283,rs2268880,rs2287754,rs2290081,rs2500432,rs2536066,rs2536076,rs2536077,rs2536078,rs2536082,rs2536083,rs2536085,rs2594553,rs2658418,rs2658419,rs2727531,rs2727548,rs2727552,rs2727563,rs2749106,rs2819158,rs28413951,rs28553548,rs28763905,rs28763906,rs330908,rs330914,rs330917,rs330922,rs330923,rs330924,rs330929,rs330933,rs330934,rs34078741,rs34239752,rs35058898,rs35503973,rs35671346,rs367564326,rs367728148,rs367983352,rs368303643,rs368370650,rs368374375,rs368377493,rs368460254,rs368539002,rs368561521,rs368747883,rs368827115,rs369027087,rs370250637,rs370328318,rs370436061,rs370438531,rs370549709,rs370628164,rs370825278,rs370850981,rs371320157,rs371336771,rs371654210,rs371955375,rs372071073,rs372098068,rs372268454,rs372298806,rs372521096,rs372845583,rs372879589,rs373163161,rs373203119,rs373219443,rs373847002,rs373942215,rs374085292,rs374173926,rs374364848,rs374672213,rs374678652,rs375005100,rs3750136,rs375151280,rs375325122,rs375415549,rs375496538,rs375930414,rs376106571,rs376948415,rs377268513,rs3772882,rs377556855,rs377608021,rs3787079,rs3796490,rs3796491,rs3924029,rs4278390,rs4536638,rs4590778,rs4725420,rs4726075,rs4726087,rs4726088,rs4726089,rs4726106,rs4760685,rs4762716,rs4762862,rs4815398,rs4933207,rs4933671,rs4933677,rs4933680,rs527286925,rs527426868,rs527467133,rs527492399,rs527526836,rs527530373,rs527532385,rs527565724,rs527629444,rs527632294,rs527816465,rs527824543,rs527830624,rs527901374,rs527925641,rs527961006,rs527999370,rs528082320,rs528147785,rs528238676,rs528271896,rs528273453,rs528273919,rs528288420,rs528432041,rs528453600,rs528479481,rs528497659,rs528524005,rs528550213,rs528650264,rs528675482,rs528693410,rs528736923,rs528909864,rs528979053,rs529052356,rs529053344,rs529063606,rs529112037,rs529130013,rs529180598,rs529184754,rs529248788,rs529250451,rs529381617,rs529473335,rs529532057,rs529537715,rs529570683,rs529584828,rs529587201,rs529623577,rs529652214,rs529695264,rs529769891,rs529814581,rs529887882,rs529991207,rs530076174,rs530092749,rs530106099,rs530109055,rs530179122,rs530189324,rs530194465,rs530275816,rs530303619,rs530345383,rs530389234,rs530447204,rs530461384,rs530510810,rs530542538,rs530557695,rs530598069,rs530620210,rs530663049,rs530663528,rs530708450,rs530733059,rs530736709,rs530749465,rs530773204,rs530792634,rs530801473,rs530814122,rs530850795,rs530922131,rs530966979,rs530967165,rs530989961,rs531003681,rs531023991,rs531098472,rs531173277,rs531174359,rs531184731,rs531278819,rs531409862,rs531441829,rs531564222,rs531569172,rs531595547,rs531597176,rs531831117,rs531861443,rs531889586,rs531934787,rs532021129,rs532039966,rs532132040,rs532234811,rs532243881,rs532253957,rs532269673,rs532338064,rs532351683,rs532351703,rs532384906,rs532408791,rs532421020,rs532511358,rs532569488,rs532604580,rs532636017,rs532692183,rs532713240,rs532750580,rs532799030,rs532808140,rs532835820,rs532899014,rs532908251,rs532959567,rs532979209,rs532989260,rs533035807,rs533035817,rs533114889,rs533138411,rs533174904,rs533245041,rs533270130,rs533288511,rs533290640,rs533297403,rs533463286,rs533549868,rs533635446,rs533659617,rs533673291,rs533727095,rs533751338,rs533812933,rs533870664,rs533895318,rs533955483,rs533996160,rs534028044,rs534094470,rs534141712,rs534156400,rs534200610,rs534273329,rs534317281,rs534340339,rs534426414,rs534444856,rs534469430,rs534537337,rs534564805,rs534576424,rs534593368,rs534661590,rs534861874,rs534873123,rs534898518,rs534946966,rs535019993,rs535290340,rs535336120,rs535348441,rs535353042,rs535360898,rs535365822,rs535410636,rs535436465,rs535448423,rs535456904,rs535459468,rs535469786,rs535541079,rs535598902,rs535605856,rs535742488,rs535793594,rs535807669,rs535862138,rs535978216,rs536058997,rs536170164,rs536228473,rs536265097,rs536283581,rs536292501,rs536307552,rs536463294,rs536593061,rs536633779,rs536641106,rs536671076,rs536687226,rs536794965,rs536803604,rs536990022,rs537007878,rs537041209,rs537250053,rs537299054,rs537320935,rs537327893,rs537336662,rs537340121,rs537347353,rs537364920,rs537378728,rs537397678,rs537438039,rs537574831,rs537600332,rs537631605,rs537648220,rs537669588,rs537716438,rs537778287,rs537780005,rs537813524,rs538035968,rs538073053,rs538095148,rs538098957,rs538140960,rs538142821,rs538237856,rs538362239,rs538446129,rs538461718,rs538528770,rs538565855,rs538573952,rs538575056,rs538604131,rs538636891,rs538679699,rs538685000,rs538698482,rs538746479,rs538809750,rs538810664,rs538811646,rs538857511,rs538950666,rs539040386,rs539047468,rs539092834,rs539113188,rs539137877,rs539155925,rs539201289,rs539252108,rs539298768,rs539378067,rs539412976,rs539454945,rs539456040,rs539466256,rs539469783,rs539555377,rs539603491,rs539805036,rs539912486,rs540185661,rs540268863,rs540342308,rs540400039,rs540404552,rs540438011,rs540500251,rs540592987,rs540609390,rs540765066,rs540835682,rs540870371,rs540924508,rs540967521,rs540990772,rs541092775,rs541095163,rs541119233,rs541235629,rs541298767,rs541355801,rs541385046,rs541400756,rs541490977,rs541500748,rs541501188,rs541514636,rs541623128,rs541638442,rs541670351,rs541715903,rs541932218,rs541951708,rs542114498,rs542139346,rs542319036,rs542397227,rs542414746,rs542448000,rs542480379,rs542544355,rs542548618,rs542556195,rs542573617,rs542628655,rs542646757,rs542700545,rs542733576,rs542748873,rs542776077,rs542842951,rs542849838,rs542959396,rs542970921,rs543007861,rs543035494,rs543080033,rs543094164,rs543112875,rs543113314,rs543183752,rs543210135,rs543216279,rs543224700,rs543359542,rs543371601,rs543412118,rs543439779,rs543442133,rs543491637,rs543515982,rs543576162,rs543582598,rs543600938,rs543707212,rs543761367,rs543770218,rs543967077,rs544105224,rs544212524,rs544218802,rs544244494,rs544344686,rs544375795,rs544391269,rs544525818,rs544527951,rs544563412,rs544589648,rs544594242,rs544594272,rs544606368,rs544611227,rs544628215,rs544651344,rs544689693,rs544755006,rs544757625,rs544814120,rs544849073,rs544860076,rs544872357,rs544873911,rs544890176,rs544890179,rs544936929,rs544977662,rs545029397,rs545119337,rs545136216,rs545140057,rs545249454,rs545282685,rs545335396,rs545335754,rs545366046,rs545375639,rs545388676,rs545429252,rs545582713,rs545690777,rs545705553,rs545817967,rs545987245,rs545990755,rs546004172,rs546041254,rs546112595,rs546113076,rs546140417,rs546169313,rs546174433,rs546174437,rs546188806,rs546242406,rs546275714,rs546409163,rs546452721,rs546496945,rs546539089,rs546578203,rs546670283,rs546791919,rs546796178,rs546867669,rs546961495,rs546983899,rs547013762,rs547124040,rs547168896,rs547176696,rs547226259,rs547303624,rs547359540,rs547366292,rs547389785,rs547448675,rs547472255,rs547559429,rs547587162,rs547653195,rs547747316,rs547788031,rs547801235,rs547814535,rs547926375,rs547960882,rs547997018,rs548067861,rs548101271,rs548164166,rs548185004,rs548233963,rs548234772,rs548315983,rs548326863,rs548376358,rs548419384,rs548438937,rs548543027,rs548598989,rs548739629,rs548745713,rs548758343,rs548814962,rs548917039,rs549019431,rs549108134,rs549282499,rs549305259,rs549368903,rs549390941,rs549452692,rs549464576,rs549581184,rs549651900,rs549755541,rs549756703,rs549766479,rs549798074,rs549830900,rs549846938,rs549878601,rs549926801,rs549958214,rs549995190,rs550045915,rs550105889,rs550158601,rs550194676,rs550194958,rs550207461,rs550284024,rs550295629,rs550300428,rs550304703,rs550376269,rs550439431,rs550525792,rs550630387,rs550641114,rs550644096,rs550732943,rs550755129,rs550865782,rs550881893,rs550985827,rs551010421,rs551052477,rs551250149,rs551306668,rs551310804,rs551338334,rs551453592,rs551542192,rs551671574,rs551712512,rs551738674,rs551863278,rs552053900,rs552141074,rs552148983,rs552150185,rs552240892,rs552250193,rs552393989,rs552402830,rs552463911,rs552499167,rs552500496,rs552506196,rs552599517,rs552646062,rs552667483,rs552700174,rs552701997,rs552707620,rs552719722,rs552786228,rs552812537,rs552827557,rs552883977,rs552937350,rs552942477,rs552944350,rs552973275,rs553072563,rs553103053,rs553142169,rs553235269,rs553250433,rs553255341,rs553367854,rs553445568,rs553471933,rs553538477,rs553556007,rs553580416,rs553643213,rs553681320,rs553720167,rs553748981,rs553779289,rs553791901,rs553847034,rs553955506,rs553967934,rs553979553,rs553990173,rs553992489,rs554138837,rs554155819,rs554220275,rs554221114,rs554229687,rs554240399,rs554290247,rs554350486,rs554546471,rs554591441,rs554600849,rs554608875,rs554616104,rs554639440,rs554673619,rs554720275,rs554797663,rs554808242,rs554808669,rs554871060,rs555044834,rs555141394,rs555153313,rs555162483,rs555238557,rs555421235,rs555422535,rs555456977,rs555571373,rs555596315,rs555599487,rs555837902,rs555859844,rs555877093,rs555915018,rs555934633,rs556026259,rs556039287,rs556076505,rs556167597,rs556217389,rs556217882,rs556225146,rs556232739,rs556277529,rs556287925,rs556315750,rs556371434,rs556382248,rs556442232,rs556446802,rs556459157,rs556479015,rs556507083,rs556517344,rs556559693,rs556687144,rs556729332,rs556737860,rs556762617,rs556783951,rs556795607,rs55682621,rs556893311,rs556952936,rs556992058,rs557058021,rs557137325,rs557198408,rs557452634,rs557470927,rs557486912,rs557491382,rs557493948,rs557575142,rs557586208,rs557590997,rs557616063,rs557673038,rs557675041,rs557714891,rs557725127,rs55779150,rs557806160,rs557810021,rs557827833,rs557847035,rs55788052,rs557884103,rs557899920,rs557943959,rs557950992,rs558010789,rs558019366,rs558020412,rs558027119,rs558033866,rs558114680,rs558208898,rs558224654,rs558259729,rs558266549,rs558309963,rs558395510,rs558436703,rs558445994,rs558465104,rs558469175,rs558505336,rs558549033,rs558636638,rs558638950,rs558688469,rs558703627,rs558720641,rs558724680,rs558752899,rs558763002,rs558836345,rs558860614,rs558940434,rs558946107,rs558965252,rs559052318,rs559062946,rs559064714,rs559137841,rs559146238,rs559209515,rs559327988,rs559357036,rs559359992,rs559497940,rs559509349,rs55954710,rs559553156,rs559570772,rs55958925,rs559611818,rs559753908,rs559785900,rs559807674,rs559863173,rs559883312,rs559885009,rs559966920,rs559999507,rs560004204,rs560010858,rs560048769,rs560106635,rs560138185,rs560150165,rs560174386,rs560222652,rs560301324,rs560340852,rs560493586,rs560588519,rs560592864,rs560713516,rs560803028,rs560828915,rs560887157,rs560935782,rs560939679,rs560939836,rs561034614,rs561082488,rs561140659,rs561227428,rs561272596,rs561284114,rs561336126,rs561362565,rs561364598,rs561417021,rs561456463,rs561503451,rs561506082,rs561538809,rs561584718,rs561589416,rs561657500,rs561709372,rs561732964,rs561744611,rs561829763,rs561856721,rs562144175,rs562254870,rs562257189,rs562275553,rs562299317,rs562312337,rs562314007,rs56234525,rs562360427,rs562364613,rs562382280,rs562417337,rs562435967,rs562436472,rs562440874,rs562495546,rs562553746,rs562685803,rs562690022,rs562709001,rs562786782,rs562856877,rs563003060,rs563023092,rs563087246,rs563106868,rs563115046,rs563160114,rs563264719,rs563276102,rs563277431,rs563321261,rs563348984,rs563428755,rs563449153,rs563449298,rs563452171,rs563514526,rs563549854,rs563578644,rs563595312,rs563690099,rs563703014,rs563731850,rs563759702,rs563777138,rs563835222,rs563846802,rs563861956,rs56387205,rs563939081,rs563946993,rs563992396,rs564066486,rs564119722,rs564199745,rs564206558,rs564215872,rs564246416,rs564303234,rs564331242,rs564443732,rs564499920,rs564537768,rs564558130,rs564656695,rs564658386,rs564692089,rs564761166,rs564789654,rs564818084,rs565141879,rs565152476,rs565175189,rs565200297,rs565217186,rs565249431,rs565321596,rs565360076,rs565416519,rs565423464,rs565461121,rs565520261,rs565542709,rs565587435,rs565630026,rs565729058,rs565784500,rs565883597,rs565923311,rs565973104,rs566112010,rs566164249,rs566218508,rs566319204,rs566323592,rs566326915,rs566331644,rs566356196,rs566407476,rs566572352,rs566580515,rs566583515,rs566615971,rs566642459,rs566718439,rs566743305,rs566749431,rs566785709,rs566860707,rs566873039,rs566966962,rs566981464,rs566983493,rs567025673,rs567104172,rs567150200,rs567211095,rs567319014,rs567332784,rs567346209,rs567432076,rs567537412,rs567632925,rs56765232,rs567652489,rs567679354,rs567706408,rs567714530,rs567770273,rs567780024,rs56781839,rs567831805,rs567855186,rs567887836,rs567904669,rs567956020,rs568029720,rs568052918,rs568056185,rs568074447,rs568091592,rs568099117,rs568143136,rs568170673,rs568173701,rs568236596,rs568281330,rs568413492,rs568426914,rs568445849,rs568451729,rs568475712,rs568506293,rs568511586,rs568541816,rs568605998,rs568640670,rs568652205,rs568812126,rs568830266,rs568918321,rs568925499,rs568960779,rs569017842,rs569113777,rs569132652,rs569135556,rs569175118,rs569227875,rs569251431,rs569287806,rs569332717,rs569384184,rs569453185,rs569458788,rs569472790,rs569489054,rs569493725,rs569524833,rs569527501,rs569566034,rs569655936,rs569670006,rs569732178,rs569749709,rs569781539,rs569804962,rs569834398,rs569840341,rs569933525,rs570169939,rs570201767,rs570222994,rs570305781,rs570339292,rs570401678,rs570539649,rs570592251,rs570679617,rs570707545,rs570746039,rs570771345,rs570781620,rs570822101,rs571012152,rs571064708,rs571086117,rs571100109,rs571105283,rs571189162,rs571228132,rs571266357,rs571331404,rs571358407,rs571376798,rs571385385,rs571388743,rs571467881,rs571484818,rs571500175,rs571662270,rs571676992,rs571712399,rs571739848,rs571760704,rs571778869,rs571908902,rs571941596,rs571956134,rs572056321,rs572058223,rs572114618,rs572131764,rs572145030,rs572148552,rs572292971,rs572350138,rs572384657,rs572424833,rs572513149,rs572557374,rs572575995,rs572621660,rs572645392,rs572677156,rs572747327,rs572773318,rs572818620,rs572851844,rs572886959,rs572916306,rs572928960,rs572963625,rs572975776,rs573240603,rs573262928,rs573282477,rs573289385,rs573370471,rs573470849,rs573563433,rs57356695,rs573607371,rs573616213,rs573642049,rs573692849,rs573717391,rs573743817,rs573894162,rs573896979,rs573939596,rs573957018,rs574029693,rs574032852,rs574044693,rs574109206,rs574131367,rs574143376,rs574163703,rs574200091,rs574332090,rs574337936,rs574350410,rs574386514,rs574387976,rs574438497,rs574463578,rs574476184,rs574478118,rs574482896,rs574487227,rs574552792,rs574584245,rs574587205,rs574624673,rs574763996,rs574802017,rs57488849,rs574888843,rs574894922,rs574939401,rs574962642,rs574982366,rs574993968,rs575073520,rs575077394,rs575079077,rs575123529,rs575154994,rs575159657,rs575260179,rs575265852,rs575276013,rs575322511,rs575324676,rs575407406,rs575448291,rs575448778,rs575510607,rs575537640,rs575551447,rs575666774,rs575817929,rs575874860,rs575983832,rs575996828,rs576001419,rs576048483,rs576105801,rs576118699,rs576272563,rs576295903,rs576306103,rs576313672,rs576328928,rs576361049,rs576406996,rs576488838,rs576508329,rs576547369,rs576570058,rs576627015,rs576715064,rs576767889,rs576788681,rs576901822,rs576916299,rs576922729,rs576990306,rs576992803,rs577025393,rs577090008,rs577090626,rs577125580,rs577127417,rs577143786,rs577172103,rs577290794,rs577355436,rs577367405,rs577379689,rs577409191,rs577423291,rs577485354,rs577487690,rs577499472,rs577612296,rs577671752,rs577678941,rs577698807,rs577701004,rs577715849,rs577721319,rs577840576,rs577924688,rs577981717,rs577987807,rs578045896,rs578113605,rs578116816,rs578190219,rs578224528,rs578249915,rs57971248,rs58291553,rs58387337,rs58412371,rs58461640,rs58772035,rs58828776,rs58968968,rs59329925,rs59451138,rs59741855,rs59787033,rs6037069,rs6050425,rs6050459,rs6050462,rs6050463,rs6050488,rs60759358,rs60894624,rs6107019,rs6132822,rs6132825,rs61543751,rs61737138,rs61737140,rs61767466,rs61770988,rs61874526,rs61874532,rs62136362,rs62136363,rs62136366,rs62267112,rs62494401,rs62494418,rs6464158,rs6546031,rs6546032,rs6583778,rs6583779,rs6588063,rs6687361,rs6688171,rs6740299,rs6776410,rs6877681,rs6894557,rs6945264,rs6968460,rs6970728,rs6980273,rs7011581,rs7017188,rs7071622,rs7071663,rs7083986,rs7088831,rs71645550,rs72821229,rs72821230,rs72821233,rs72924668,rs73158121,rs73158190,rs73276027,rs73322019,rs73322023,rs73339100,rs73341103,rs73341128,rs73341135,rs73345021,rs73416595,rs73478086,rs73479896,rs73481952,rs73484108,rs73484147,rs73484158,rs73526120,rs73728269,rs73728274,rs73792059,rs73904032,rs73904035,rs73937432,rs74066795,rs74069310,rs74077048,rs74078285,rs74089110,rs74089112,rs7414489,rs74149256,rs74149257,rs74149270,rs74149288,rs74320259,rs74339869,rs74573741,rs74596329,rs7459730,rs74630628,rs74672809,rs74733274,rs74745704,rs74760303,rs74780814,rs74809947,rs74911839,rs74967589,rs75126662,rs75164001,rs75287109,rs7532361,rs75338652,rs75524718,rs75544794,rs75657265,rs75721455,rs75725697,rs75743302,rs75917669,rs75920868,rs759932,rs76107004,rs76175335,rs76255212,rs76337473,rs76678223,rs76697338,rs76710787,rs76891288,rs76958453,rs77022320,rs77263069,rs77293243,rs77340541,rs77484058,rs77507457,rs77543369,rs77554791,rs77671635,rs77725750,rs77746180,rs77781263,rs7782653,rs77863838,rs77932445,rs77959670,rs7798168,rs78010089,rs78042191,rs78117628,rs78158826,rs78169178,rs78256949,rs78331733,rs78351207,rs78376945,rs78558533,rs78770094,rs78831080,rs7893432,rs7894061,rs79066336,rs79254584,rs79426695,rs79431921,rs79459561,rs79491777,rs7953579,rs79648544,rs7966339,rs79683643,rs79783587,rs79866966,rs79913076,rs79937579,rs79986863,rs80063068,rs80143989,rs80206782,rs80265618,rs8114792,rs870441,rs884410,rs9324860,rs954482,rs9863322	FAM47E-STBD1,GBE1,GYS1,GYS2,PCDH12,PFKM,PGM1,PHKG1,PPP1CC,PPP1R3A,PPP1R3B,PPP1R3C,PRKAG2,PYGB,STK40,UGP2
GO Biological Process	GO:0005977	glycogen metabolic process	1	0	0	0	3.47459	648.71	2254	0.00432473	0.0150267	378	0.00458927	1	0.156654	1.96465	8.14394	16	51	0.00540176	0.313725	rs10046595,rs10091950,rs10092803,rs10194684,rs10226417,rs10229321,rs10231614,rs10239032,rs10244196,rs10260723,rs10269404,rs1028934,rs1028936,rs1044563,rs10493350,rs10509630,rs10789147,rs10875748,rs10881929,rs10881930,rs10889439,rs1104897,rs1107652,rs11087508,rs11097330,rs111429623,rs111547946,rs111560889,rs111584256,rs111631271,rs111648956,rs111670539,rs111728227,rs111782443,rs11186619,rs11186620,rs11186628,rs111867246,rs111896635,rs111921330,rs11208272,rs112113536,rs112122342,rs112173928,rs112177973,rs112319672,rs112418636,rs112461309,rs112618857,rs112671025,rs112786727,rs113088784,rs113161370,rs113349309,rs113405049,rs113460806,rs113511208,rs113599897,rs113609652,rs113746429,rs113752274,rs113790965,rs113833815,rs113842229,rs113887209,rs113935108,rs113949969,rs114008631,rs114057239,rs114064674,rs114094721,rs114198967,rs114250350,rs114395733,rs114441613,rs114455363,rs114496765,rs114552808,rs114655617,rs114675926,rs114683159,rs114691248,rs114703060,rs114754065,rs114777715,rs114923017,rs114951669,rs114981090,rs114994328,rs115028037,rs115038533,rs115039993,rs115065088,rs115074419,rs115180676,rs115185349,rs115243369,rs115310513,rs115334531,rs115338331,rs11540495,rs115441548,rs115466601,rs115473183,rs115473313,rs115511261,rs115515529,rs115545417,rs115666753,rs115689172,rs115690463,rs115699845,rs115735066,rs115758596,rs115874023,rs115879382,rs115932917,rs115949425,rs11598720,rs116004691,rs116010446,rs116088319,rs116157906,rs116172105,rs116177458,rs116207441,rs116218852,rs116225253,rs116315481,rs116379898,rs116393871,rs116396182,rs116431701,rs116533921,rs116574125,rs116603526,rs116677629,rs116705481,rs11699400,rs11699401,rs117172904,rs117199245,rs117347519,rs117410824,rs117448537,rs117502213,rs11760870,rs11761814,rs117634142,rs117697160,rs11771445,rs117720813,rs117738523,rs117834598,rs117888369,rs117974689,rs118022049,rs118047498,rs11813425,rs11986566,rs11993336,rs12087869,rs12540926,rs12542911,rs12573462,rs12666026,rs12670430,rs12673429,rs12741301,rs12759002,rs12766195,rs12988017,rs13255367,rs13268006,rs1329650,rs1329655,rs1329656,rs13407873,rs1341993,rs1354719,rs1362237,rs137875053,rs137886774,rs137941452,rs137968353,rs138060514,rs138064405,rs138071127,rs138080474,rs138097685,rs138139658,rs138163465,rs138217480,rs138264505,rs138311094,rs138403597,rs138428275,rs138472462,rs138544366,rs138566243,rs138762612,rs138774913,rs138818216,rs138927862,rs139070408,rs139186133,rs139213004,rs139297324,rs139332124,rs139340041,rs139361070,rs139365113,rs139395863,rs139423736,rs139460209,rs139485718,rs139520350,rs139574602,rs139630993,rs139651018,rs139772285,rs139841885,rs139862734,rs139925861,rs139946210,rs140005536,rs140081158,rs140095942,rs140121744,rs140135243,rs140185713,rs140338635,rs140344699,rs140356265,rs140361034,rs140361267,rs140373276,rs140471675,rs140649916,rs140683850,rs140835065,rs140843267,rs140890943,rs141048941,rs141073127,rs1411122,rs141132164,rs141144982,rs141185978,rs141213911,rs141295833,rs141307272,rs141320386,rs141510638,rs141588899,rs141652910,rs141678947,rs141700545,rs141759104,rs141776028,rs1418156,rs141840254,rs141844270,rs141902125,rs141936800,rs142023601,rs142023730,rs142050806,rs142058838,rs142071143,rs142084625,rs142169011,rs142244669,rs142409014,rs142492628,rs142513120,rs142558341,rs142604030,rs142756093,rs142781422,rs142793231,rs142812553,rs142834451,rs143139508,rs143183044,rs143197745,rs143243925,rs143259477,rs143268830,rs143312437,rs143445957,rs143641480,rs143723419,rs143731658,rs143738976,rs143840068,rs143851762,rs143863170,rs143979775,rs143995506,rs143997331,rs144006905,rs144039587,rs144138782,rs144192672,rs144198637,rs144260180,rs144264197,rs144269124,rs144298900,rs144410414,rs144426409,rs144457301,rs144460462,rs144528685,rs144536364,rs144554820,rs144618070,rs144642888,rs144682439,rs144877559,rs144936253,rs144992952,rs145076095,rs145191380,rs145191477,rs145260630,rs145268420,rs145282843,rs145288093,rs145308848,rs145341118,rs145368103,rs145403213,rs145413849,rs145507219,rs145618331,rs145635998,rs145676501,rs145682377,rs145697108,rs145728232,rs145737836,rs145831732,rs145851183,rs145905422,rs145981058,rs146005909,rs146027685,rs146036038,rs146045806,rs146050408,rs146084813,rs146248524,rs146299971,rs146350299,rs146499624,rs146567010,rs146572672,rs146595726,rs146652927,rs146683677,rs146739829,rs146746356,rs146868510,rs146959222,rs146966138,rs147051310,rs147094984,rs147110833,rs147124065,rs147167847,rs147190908,rs147235630,rs147287234,rs147331692,rs147507352,rs147530608,rs147543162,rs147546197,rs147556117,rs147559273,rs147586730,rs1476607,rs147676345,rs147692901,rs147776951,rs147903839,rs147973233,rs148009675,rs148144058,rs148159813,rs148186768,rs148202255,rs148207614,rs148244792,rs148298001,rs148326700,rs148339390,rs148398903,rs148407363,rs148416796,rs148417637,rs148420815,rs148428792,rs148488862,rs148516222,rs148545755,rs148672404,rs148732014,rs148756727,rs148778007,rs148879785,rs148890254,rs148924272,rs148950334,rs149023938,rs149068238,rs149078332,rs149215997,rs149314921,rs149364570,rs149475111,rs149512298,rs149528164,rs149529678,rs149562999,rs149580561,rs149615887,rs149663903,rs149667418,rs149743276,rs149747222,rs149847963,rs149900886,rs149941539,rs149955151,rs150075326,rs150100603,rs150122851,rs150215567,rs150277712,rs150327381,rs150330826,rs150333433,rs150334543,rs150342329,rs150380177,rs150384726,rs150388652,rs150390787,rs150403921,rs150424677,rs150478990,rs150525890,rs150536792,rs150608488,rs150613569,rs150650964,rs150867969,rs150891635,rs150983100,rs151005213,rs151025077,rs151025917,rs151061835,rs151210829,rs151280480,rs151321511,rs1547470,rs1616506,rs164087,rs1650300,rs1650301,rs1650311,rs1650314,rs1677079,rs1677081,rs1677108,rs1677109,rs1677111,rs17028056,rs17097885,rs17106777,rs17106789,rs17106843,rs17106868,rs17125348,rs17125358,rs17136385,rs17392045,rs17653841,rs180697646,rs180731088,rs180754080,rs180768661,rs180814885,rs180833148,rs180886365,rs180972274,rs180995640,rs181078710,rs181176050,rs181238355,rs181245620,rs181467278,rs181494218,rs181588376,rs181612904,rs181637487,rs181657948,rs181658637,rs181719939,rs181733378,rs181737079,rs181816750,rs181849965,rs181911138,rs182026696,rs182055472,rs182070976,rs182112840,rs182116364,rs182123410,rs182125388,rs182153814,rs182205355,rs182248001,rs182269562,rs182430678,rs182437047,rs182498014,rs182503852,rs182522192,rs182713723,rs182725700,rs182786780,rs182829340,rs182834584,rs182864694,rs182887341,rs182989551,rs183030869,rs183055906,rs183062067,rs183068363,rs183081155,rs183103265,rs183105825,rs183179887,rs183224913,rs183236228,rs183261902,rs183272170,rs183314602,rs183383933,rs183424459,rs183529846,rs183533208,rs183540770,rs183566877,rs183573664,rs183589307,rs183707153,rs183735064,rs183737418,rs183807212,rs183833119,rs183834083,rs183862888,rs184007404,rs184022786,rs184047633,rs184178094,rs184248609,rs184281260,rs184288621,rs184376440,rs184417823,rs184580952,rs184599848,rs184655171,rs184655190,rs184738764,rs184812496,rs184879299,rs184892484,rs184956151,rs185061916,rs185074876,rs185143070,rs185143925,rs185269066,rs185274395,rs185320142,rs185449883,rs1854538,rs185475362,rs185492039,rs185531201,rs185635449,rs185669489,rs185728465,rs185740045,rs185795078,rs186071609,rs1860736,rs1860739,rs1860744,rs186138005,rs186148575,rs186155719,rs186182867,rs186183312,rs186195633,rs186250420,rs186296679,rs186369435,rs186448236,rs186498995,rs186511014,rs186554624,rs186560186,rs186571431,rs186578092,rs186622951,rs186648866,rs186724992,rs186743011,rs186750539,rs186778542,rs186977811,rs186998921,rs187015725,rs187033861,rs187050439,rs187110251,rs187178469,rs187219134,rs187278018,rs187404192,rs187434711,rs187442385,rs187469968,rs187512328,rs187557285,rs187611899,rs187635209,rs187654721,rs187670315,rs187674413,rs187687656,rs187779583,rs187796431,rs187857933,rs187965325,rs188107278,rs188113708,rs188131084,rs188141642,rs188142312,rs188161572,rs188280246,rs188327865,rs188335982,rs188413546,rs188456328,rs188477717,rs188706992,rs188748895,rs188785191,rs188849146,rs188849702,rs1888999,rs189041667,rs189060769,rs189110513,rs189124978,rs189130297,rs189140741,rs189157307,rs189200496,rs189355999,rs189382303,rs189505950,rs189561469,rs189598636,rs189638169,rs189797406,rs189812050,rs189828937,rs189884644,rs189888605,rs189928284,rs189940624,rs189962759,rs189988297,rs190000764,rs190006908,rs190039997,rs190158254,rs190186176,rs190220410,rs190322304,rs190488051,rs190546913,rs190553477,rs190637100,rs190661338,rs190686635,rs190811991,rs190813088,rs190819937,rs190828636,rs190868420,rs190953154,rs190970087,rs190998366,rs191069165,rs191152538,rs191175323,rs191278911,rs191285483,rs191289157,rs191313959,rs191349196,rs191375838,rs191395172,rs191416396,rs191444580,rs191478903,rs191527257,rs191584957,rs191641781,rs191651854,rs191664796,rs191693897,rs191739129,rs191763855,rs191779011,rs191925980,rs191964180,rs192034430,rs192107172,rs192153312,rs192164749,rs192166173,rs192172950,rs192190969,rs192286772,rs192315767,rs192329137,rs192333682,rs192350319,rs192499594,rs192554392,rs192565572,rs192576652,rs192581085,rs192740986,rs192802318,rs192808533,rs192909039,rs192945022,rs192958088,rs192984005,rs193074054,rs193097158,rs193124464,rs193141491,rs193157141,rs193200007,rs193210147,rs193257113,rs193268765,rs193288760,rs19334,rs1986258,rs199592235,rs199777376,rs199868850,rs199910341,rs199931065,rs200120670,rs200163319,rs200362342,rs200468798,rs200912189,rs200931260,rs200941864,rs201023289,rs201380165,rs201630214,rs201760045,rs201856257,rs201906651,rs201992777,rs202218029,rs2109783,rs2174596,rs2179638,rs2180596,rs2242121,rs2242283,rs2268880,rs2287754,rs2290081,rs2500432,rs2536066,rs2536076,rs2536077,rs2536078,rs2536082,rs2536083,rs2536085,rs2594553,rs2658418,rs2658419,rs2727531,rs2727548,rs2727552,rs2727563,rs2749106,rs2819158,rs28413951,rs28553548,rs28763905,rs28763906,rs330908,rs330914,rs330917,rs330922,rs330923,rs330924,rs330929,rs330933,rs330934,rs34078741,rs34239752,rs35058898,rs35503973,rs35671346,rs367564326,rs367728148,rs367983352,rs368303643,rs368370650,rs368374375,rs368377493,rs368460254,rs368539002,rs368561521,rs368747883,rs368827115,rs369027087,rs370250637,rs370328318,rs370436061,rs370438531,rs370549709,rs370628164,rs370825278,rs370850981,rs371320157,rs371336771,rs371654210,rs371955375,rs372071073,rs372098068,rs372268454,rs372298806,rs372521096,rs372845583,rs372879589,rs373163161,rs373203119,rs373219443,rs373847002,rs373942215,rs374085292,rs374173926,rs374364848,rs374672213,rs374678652,rs375005100,rs3750136,rs375151280,rs375325122,rs375415549,rs375496538,rs375930414,rs376106571,rs376948415,rs377268513,rs3772882,rs377556855,rs377608021,rs3787079,rs3796490,rs3796491,rs3924029,rs4278390,rs4536638,rs4590778,rs4725420,rs4726075,rs4726087,rs4726088,rs4726089,rs4726106,rs4760685,rs4762716,rs4762862,rs4815398,rs4933207,rs4933671,rs4933677,rs4933680,rs527286925,rs527426868,rs527467133,rs527492399,rs527526836,rs527530373,rs527532385,rs527565724,rs527629444,rs527632294,rs527816465,rs527824543,rs527830624,rs527901374,rs527925641,rs527961006,rs527999370,rs528082320,rs528147785,rs528238676,rs528271896,rs528273453,rs528273919,rs528288420,rs528432041,rs528453600,rs528479481,rs528497659,rs528524005,rs528550213,rs528650264,rs528675482,rs528693410,rs528736923,rs528909864,rs528979053,rs529052356,rs529053344,rs529063606,rs529112037,rs529130013,rs529180598,rs529184754,rs529248788,rs529250451,rs529381617,rs529473335,rs529532057,rs529537715,rs529570683,rs529584828,rs529587201,rs529623577,rs529652214,rs529695264,rs529769891,rs529814581,rs529887882,rs529991207,rs530076174,rs530092749,rs530106099,rs530109055,rs530179122,rs530189324,rs530194465,rs530275816,rs530303619,rs530345383,rs530389234,rs530447204,rs530461384,rs530510810,rs530542538,rs530557695,rs530598069,rs530620210,rs530663049,rs530663528,rs530708450,rs530733059,rs530736709,rs530749465,rs530773204,rs530792634,rs530801473,rs530814122,rs530850795,rs530922131,rs530966979,rs530967165,rs530989961,rs531003681,rs531023991,rs531098472,rs531173277,rs531174359,rs531184731,rs531278819,rs531409862,rs531441829,rs531564222,rs531569172,rs531595547,rs531597176,rs531831117,rs531861443,rs531889586,rs531934787,rs532021129,rs532039966,rs532132040,rs532234811,rs532243881,rs532253957,rs532269673,rs532338064,rs532351683,rs532351703,rs532384906,rs532408791,rs532421020,rs532511358,rs532569488,rs532604580,rs532636017,rs532692183,rs532713240,rs532750580,rs532799030,rs532808140,rs532835820,rs532899014,rs532908251,rs532959567,rs532979209,rs532989260,rs533035807,rs533035817,rs533114889,rs533138411,rs533174904,rs533245041,rs533270130,rs533288511,rs533290640,rs533297403,rs533463286,rs533549868,rs533635446,rs533659617,rs533673291,rs533727095,rs533751338,rs533812933,rs533870664,rs533895318,rs533955483,rs533996160,rs534028044,rs534094470,rs534141712,rs534156400,rs534200610,rs534273329,rs534317281,rs534340339,rs534426414,rs534444856,rs534469430,rs534537337,rs534564805,rs534576424,rs534593368,rs534661590,rs534861874,rs534873123,rs534898518,rs534946966,rs535019993,rs535290340,rs535336120,rs535348441,rs535353042,rs535360898,rs535365822,rs535410636,rs535436465,rs535448423,rs535456904,rs535459468,rs535469786,rs535541079,rs535598902,rs535605856,rs535742488,rs535793594,rs535807669,rs535862138,rs535978216,rs536058997,rs536170164,rs536228473,rs536265097,rs536283581,rs536292501,rs536307552,rs536463294,rs536593061,rs536633779,rs536641106,rs536671076,rs536687226,rs536794965,rs536803604,rs536990022,rs537007878,rs537041209,rs537250053,rs537299054,rs537320935,rs537327893,rs537336662,rs537340121,rs537347353,rs537364920,rs537378728,rs537397678,rs537438039,rs537574831,rs537600332,rs537631605,rs537648220,rs537669588,rs537716438,rs537778287,rs537780005,rs537813524,rs538035968,rs538073053,rs538095148,rs538098957,rs538140960,rs538142821,rs538237856,rs538362239,rs538446129,rs538461718,rs538528770,rs538565855,rs538573952,rs538575056,rs538604131,rs538636891,rs538679699,rs538685000,rs538698482,rs538746479,rs538809750,rs538810664,rs538811646,rs538857511,rs538950666,rs539040386,rs539047468,rs539092834,rs539113188,rs539137877,rs539155925,rs539201289,rs539252108,rs539298768,rs539378067,rs539412976,rs539454945,rs539456040,rs539466256,rs539469783,rs539555377,rs539603491,rs539805036,rs539912486,rs540185661,rs540268863,rs540342308,rs540400039,rs540404552,rs540438011,rs540500251,rs540592987,rs540609390,rs540765066,rs540835682,rs540870371,rs540924508,rs540967521,rs540990772,rs541092775,rs541095163,rs541119233,rs541235629,rs541298767,rs541355801,rs541385046,rs541400756,rs541490977,rs541500748,rs541501188,rs541514636,rs541623128,rs541638442,rs541670351,rs541715903,rs541932218,rs541951708,rs542114498,rs542139346,rs542319036,rs542397227,rs542414746,rs542448000,rs542480379,rs542544355,rs542548618,rs542556195,rs542573617,rs542628655,rs542646757,rs542700545,rs542733576,rs542748873,rs542776077,rs542842951,rs542849838,rs542959396,rs542970921,rs543007861,rs543035494,rs543080033,rs543094164,rs543112875,rs543113314,rs543183752,rs543210135,rs543216279,rs543224700,rs543359542,rs543371601,rs543412118,rs543439779,rs543442133,rs543491637,rs543515982,rs543576162,rs543582598,rs543600938,rs543707212,rs543761367,rs543770218,rs543967077,rs544105224,rs544212524,rs544218802,rs544244494,rs544344686,rs544375795,rs544391269,rs544525818,rs544527951,rs544563412,rs544589648,rs544594242,rs544594272,rs544606368,rs544611227,rs544628215,rs544651344,rs544689693,rs544755006,rs544757625,rs544814120,rs544849073,rs544860076,rs544872357,rs544873911,rs544890176,rs544890179,rs544936929,rs544977662,rs545029397,rs545119337,rs545136216,rs545140057,rs545249454,rs545282685,rs545335396,rs545335754,rs545366046,rs545375639,rs545388676,rs545429252,rs545582713,rs545690777,rs545705553,rs545817967,rs545987245,rs545990755,rs546004172,rs546041254,rs546112595,rs546113076,rs546140417,rs546169313,rs546174433,rs546174437,rs546188806,rs546242406,rs546275714,rs546409163,rs546452721,rs546496945,rs546539089,rs546578203,rs546670283,rs546791919,rs546796178,rs546867669,rs546961495,rs546983899,rs547013762,rs547124040,rs547168896,rs547176696,rs547226259,rs547303624,rs547359540,rs547366292,rs547389785,rs547448675,rs547472255,rs547559429,rs547587162,rs547653195,rs547747316,rs547788031,rs547801235,rs547814535,rs547926375,rs547960882,rs547997018,rs548067861,rs548101271,rs548164166,rs548185004,rs548233963,rs548234772,rs548315983,rs548326863,rs548376358,rs548419384,rs548438937,rs548543027,rs548598989,rs548739629,rs548745713,rs548758343,rs548814962,rs548917039,rs549019431,rs549108134,rs549282499,rs549305259,rs549368903,rs549390941,rs549452692,rs549464576,rs549581184,rs549651900,rs549755541,rs549756703,rs549766479,rs549798074,rs549830900,rs549846938,rs549878601,rs549926801,rs549958214,rs549995190,rs550045915,rs550105889,rs550158601,rs550194676,rs550194958,rs550207461,rs550284024,rs550295629,rs550300428,rs550304703,rs550376269,rs550439431,rs550525792,rs550630387,rs550641114,rs550644096,rs550732943,rs550755129,rs550865782,rs550881893,rs550985827,rs551010421,rs551052477,rs551250149,rs551306668,rs551310804,rs551338334,rs551453592,rs551542192,rs551671574,rs551712512,rs551738674,rs551863278,rs552053900,rs552141074,rs552148983,rs552150185,rs552240892,rs552250193,rs552393989,rs552402830,rs552463911,rs552499167,rs552500496,rs552506196,rs552599517,rs552646062,rs552667483,rs552700174,rs552701997,rs552707620,rs552719722,rs552786228,rs552812537,rs552827557,rs552883977,rs552937350,rs552942477,rs552944350,rs552973275,rs553072563,rs553103053,rs553142169,rs553235269,rs553250433,rs553255341,rs553367854,rs553445568,rs553471933,rs553538477,rs553556007,rs553580416,rs553643213,rs553681320,rs553720167,rs553748981,rs553779289,rs553791901,rs553847034,rs553955506,rs553967934,rs553979553,rs553990173,rs553992489,rs554138837,rs554155819,rs554220275,rs554221114,rs554229687,rs554240399,rs554290247,rs554350486,rs554546471,rs554591441,rs554600849,rs554608875,rs554616104,rs554639440,rs554673619,rs554720275,rs554797663,rs554808242,rs554808669,rs554871060,rs555044834,rs555141394,rs555153313,rs555162483,rs555238557,rs555421235,rs555422535,rs555456977,rs555571373,rs555596315,rs555599487,rs555837902,rs555859844,rs555877093,rs555915018,rs555934633,rs556026259,rs556039287,rs556076505,rs556167597,rs556217389,rs556217882,rs556225146,rs556232739,rs556277529,rs556287925,rs556315750,rs556371434,rs556382248,rs556442232,rs556446802,rs556459157,rs556479015,rs556507083,rs556517344,rs556559693,rs556687144,rs556729332,rs556737860,rs556762617,rs556783951,rs556795607,rs55682621,rs556893311,rs556952936,rs556992058,rs557058021,rs557137325,rs557198408,rs557452634,rs557470927,rs557486912,rs557491382,rs557493948,rs557575142,rs557586208,rs557590997,rs557616063,rs557673038,rs557675041,rs557714891,rs557725127,rs55779150,rs557806160,rs557810021,rs557827833,rs557847035,rs55788052,rs557884103,rs557899920,rs557943959,rs557950992,rs558010789,rs558019366,rs558020412,rs558027119,rs558033866,rs558114680,rs558208898,rs558224654,rs558259729,rs558266549,rs558309963,rs558395510,rs558436703,rs558445994,rs558465104,rs558469175,rs558505336,rs558549033,rs558636638,rs558638950,rs558688469,rs558703627,rs558720641,rs558724680,rs558752899,rs558763002,rs558836345,rs558860614,rs558940434,rs558946107,rs558965252,rs559052318,rs559062946,rs559064714,rs559137841,rs559146238,rs559209515,rs559327988,rs559357036,rs559359992,rs559497940,rs559509349,rs55954710,rs559553156,rs559570772,rs55958925,rs559611818,rs559753908,rs559785900,rs559807674,rs559863173,rs559883312,rs559885009,rs559966920,rs559999507,rs560004204,rs560010858,rs560048769,rs560106635,rs560138185,rs560150165,rs560174386,rs560222652,rs560301324,rs560340852,rs560493586,rs560588519,rs560592864,rs560713516,rs560803028,rs560828915,rs560887157,rs560935782,rs560939679,rs560939836,rs561034614,rs561082488,rs561140659,rs561227428,rs561272596,rs561284114,rs561336126,rs561362565,rs561364598,rs561417021,rs561456463,rs561503451,rs561506082,rs561538809,rs561584718,rs561589416,rs561657500,rs561709372,rs561732964,rs561744611,rs561829763,rs561856721,rs562144175,rs562254870,rs562257189,rs562275553,rs562299317,rs562312337,rs562314007,rs56234525,rs562360427,rs562364613,rs562382280,rs562417337,rs562435967,rs562436472,rs562440874,rs562495546,rs562553746,rs562685803,rs562690022,rs562709001,rs562786782,rs562856877,rs563003060,rs563023092,rs563087246,rs563106868,rs563115046,rs563160114,rs563264719,rs563276102,rs563277431,rs563321261,rs563348984,rs563428755,rs563449153,rs563449298,rs563452171,rs563514526,rs563549854,rs563578644,rs563595312,rs563690099,rs563703014,rs563731850,rs563759702,rs563777138,rs563835222,rs563846802,rs563861956,rs56387205,rs563939081,rs563946993,rs563992396,rs564066486,rs564119722,rs564199745,rs564206558,rs564215872,rs564246416,rs564303234,rs564331242,rs564443732,rs564499920,rs564537768,rs564558130,rs564656695,rs564658386,rs564692089,rs564761166,rs564789654,rs564818084,rs565141879,rs565152476,rs565175189,rs565200297,rs565217186,rs565249431,rs565321596,rs565360076,rs565416519,rs565423464,rs565461121,rs565520261,rs565542709,rs565587435,rs565630026,rs565729058,rs565784500,rs565883597,rs565923311,rs565973104,rs566112010,rs566164249,rs566218508,rs566319204,rs566323592,rs566326915,rs566331644,rs566356196,rs566407476,rs566572352,rs566580515,rs566583515,rs566615971,rs566642459,rs566718439,rs566743305,rs566749431,rs566785709,rs566860707,rs566873039,rs566966962,rs566981464,rs566983493,rs567025673,rs567104172,rs567150200,rs567211095,rs567319014,rs567332784,rs567346209,rs567432076,rs567537412,rs567632925,rs56765232,rs567652489,rs567679354,rs567706408,rs567714530,rs567770273,rs567780024,rs56781839,rs567831805,rs567855186,rs567887836,rs567904669,rs567956020,rs568029720,rs568052918,rs568056185,rs568074447,rs568091592,rs568099117,rs568143136,rs568170673,rs568173701,rs568236596,rs568281330,rs568413492,rs568426914,rs568445849,rs568451729,rs568475712,rs568506293,rs568511586,rs568541816,rs568605998,rs568640670,rs568652205,rs568812126,rs568830266,rs568918321,rs568925499,rs568960779,rs569017842,rs569113777,rs569132652,rs569135556,rs569175118,rs569227875,rs569251431,rs569287806,rs569332717,rs569384184,rs569453185,rs569458788,rs569472790,rs569489054,rs569493725,rs569524833,rs569527501,rs569566034,rs569655936,rs569670006,rs569732178,rs569749709,rs569781539,rs569804962,rs569834398,rs569840341,rs569933525,rs570169939,rs570201767,rs570222994,rs570305781,rs570339292,rs570401678,rs570539649,rs570592251,rs570679617,rs570707545,rs570746039,rs570771345,rs570781620,rs570822101,rs571012152,rs571064708,rs571086117,rs571100109,rs571105283,rs571189162,rs571228132,rs571266357,rs571331404,rs571358407,rs571376798,rs571385385,rs571388743,rs571467881,rs571484818,rs571500175,rs571662270,rs571676992,rs571712399,rs571739848,rs571760704,rs571778869,rs571908902,rs571941596,rs571956134,rs572056321,rs572058223,rs572114618,rs572131764,rs572145030,rs572148552,rs572292971,rs572350138,rs572384657,rs572424833,rs572513149,rs572557374,rs572575995,rs572621660,rs572645392,rs572677156,rs572747327,rs572773318,rs572818620,rs572851844,rs572886959,rs572916306,rs572928960,rs572963625,rs572975776,rs573240603,rs573262928,rs573282477,rs573289385,rs573370471,rs573470849,rs573563433,rs57356695,rs573607371,rs573616213,rs573642049,rs573692849,rs573717391,rs573743817,rs573894162,rs573896979,rs573939596,rs573957018,rs574029693,rs574032852,rs574044693,rs574109206,rs574131367,rs574143376,rs574163703,rs574200091,rs574332090,rs574337936,rs574350410,rs574386514,rs574387976,rs574438497,rs574463578,rs574476184,rs574478118,rs574482896,rs574487227,rs574552792,rs574584245,rs574587205,rs574624673,rs574763996,rs574802017,rs57488849,rs574888843,rs574894922,rs574939401,rs574962642,rs574982366,rs574993968,rs575073520,rs575077394,rs575079077,rs575123529,rs575154994,rs575159657,rs575260179,rs575265852,rs575276013,rs575322511,rs575324676,rs575407406,rs575448291,rs575448778,rs575510607,rs575537640,rs575551447,rs575666774,rs575817929,rs575874860,rs575983832,rs575996828,rs576001419,rs576048483,rs576105801,rs576118699,rs576272563,rs576295903,rs576306103,rs576313672,rs576328928,rs576361049,rs576406996,rs576488838,rs576508329,rs576547369,rs576570058,rs576627015,rs576715064,rs576767889,rs576788681,rs576901822,rs576916299,rs576922729,rs576990306,rs576992803,rs577025393,rs577090008,rs577090626,rs577125580,rs577127417,rs577143786,rs577172103,rs577290794,rs577355436,rs577367405,rs577379689,rs577409191,rs577423291,rs577485354,rs577487690,rs577499472,rs577612296,rs577671752,rs577678941,rs577698807,rs577701004,rs577715849,rs577721319,rs577840576,rs577924688,rs577981717,rs577987807,rs578045896,rs578113605,rs578116816,rs578190219,rs578224528,rs578249915,rs57971248,rs58291553,rs58387337,rs58412371,rs58461640,rs58772035,rs58828776,rs58968968,rs59329925,rs59451138,rs59741855,rs59787033,rs6037069,rs6050425,rs6050459,rs6050462,rs6050463,rs6050488,rs60759358,rs60894624,rs6107019,rs6132822,rs6132825,rs61543751,rs61737138,rs61737140,rs61767466,rs61770988,rs61874526,rs61874532,rs62136362,rs62136363,rs62136366,rs62267112,rs62494401,rs62494418,rs6464158,rs6546031,rs6546032,rs6583778,rs6583779,rs6588063,rs6687361,rs6688171,rs6740299,rs6776410,rs6877681,rs6894557,rs6945264,rs6968460,rs6970728,rs6980273,rs7011581,rs7017188,rs7071622,rs7071663,rs7083986,rs7088831,rs71645550,rs72821229,rs72821230,rs72821233,rs72924668,rs73158121,rs73158190,rs73276027,rs73322019,rs73322023,rs73339100,rs73341103,rs73341128,rs73341135,rs73345021,rs73416595,rs73478086,rs73479896,rs73481952,rs73484108,rs73484147,rs73484158,rs73526120,rs73728269,rs73728274,rs73792059,rs73904032,rs73904035,rs73937432,rs74066795,rs74069310,rs74077048,rs74078285,rs74089110,rs74089112,rs7414489,rs74149256,rs74149257,rs74149270,rs74149288,rs74320259,rs74339869,rs74573741,rs74596329,rs7459730,rs74630628,rs74672809,rs74733274,rs74745704,rs74760303,rs74780814,rs74809947,rs74911839,rs74967589,rs75126662,rs75164001,rs75287109,rs7532361,rs75338652,rs75524718,rs75544794,rs75657265,rs75721455,rs75725697,rs75743302,rs75917669,rs75920868,rs759932,rs76107004,rs76175335,rs76255212,rs76337473,rs76678223,rs76697338,rs76710787,rs76891288,rs76958453,rs77022320,rs77263069,rs77293243,rs77340541,rs77484058,rs77507457,rs77543369,rs77554791,rs77671635,rs77725750,rs77746180,rs77781263,rs7782653,rs77863838,rs77932445,rs77959670,rs7798168,rs78010089,rs78042191,rs78117628,rs78158826,rs78169178,rs78256949,rs78331733,rs78351207,rs78376945,rs78558533,rs78770094,rs78831080,rs7893432,rs7894061,rs79066336,rs79254584,rs79426695,rs79431921,rs79459561,rs79491777,rs7953579,rs79648544,rs7966339,rs79683643,rs79783587,rs79866966,rs79913076,rs79937579,rs79986863,rs80063068,rs80143989,rs80206782,rs80265618,rs8114792,rs870441,rs884410,rs9324860,rs954482,rs9863322	FAM47E-STBD1,GBE1,GYS1,GYS2,PCDH12,PFKM,PGM1,PHKG1,PPP1CC,PPP1R3A,PPP1R3B,PPP1R3C,PRKAG2,PYGB,STK40,UGP2
GO Biological Process	GO:0086068	Purkinje myocyte to ventricular cardiac muscle cell communication	1	0	0	0	23.7902	94.5766	2250	0.000630511	0.015	419	0.0074169	1	0.228402	4.17488	0.958111	4	6	0.00135044	0.666667	rs1008958,rs10157703,rs10158020,rs10158497,rs10458439,rs10737728,rs10737817,rs10754352,rs10754590,rs10754602,rs1076825,rs1079685,rs10801972,rs10801973,rs10801976,rs10801999,rs10802586,rs10802591,rs10802592,rs10923210,rs10923235,rs10923412,rs10923420,rs10925289,rs10925290,rs10925299,rs10925300,rs10925308,rs10925312,rs10925344,rs10925346,rs10925397,rs10925398,rs111239025,rs111326999,rs111351015,rs111365582,rs111409147,rs111444812,rs111513890,rs111543314,rs111658123,rs111679859,rs111689687,rs111787438,rs111831854,rs111886904,rs111998934,rs112058833,rs112210550,rs112263849,rs112480711,rs112502023,rs112633470,rs112661205,rs112766011,rs113218902,rs113486481,rs113601022,rs113651542,rs113798282,rs113805667,rs113811113,rs113968987,rs114029937,rs114035482,rs114076643,rs114083532,rs114119896,rs114247822,rs114335212,rs114343008,rs114392804,rs114396832,rs114411755,rs114419407,rs114432847,rs114455256,rs114619329,rs114654609,rs114655746,rs114671413,rs114726355,rs114734866,rs114745695,rs114836489,rs114934264,rs114937996,rs115085457,rs115109796,rs115150584,rs115166766,rs115189372,rs115310663,rs115321928,rs115366827,rs115374342,rs115403251,rs115427210,rs115507299,rs115540622,rs115557782,rs115567975,rs115609981,rs115673492,rs115723188,rs11578766,rs11578864,rs11580293,rs115821546,rs115823268,rs115827328,rs115908539,rs115979568,rs115996915,rs116022538,rs116129172,rs116131795,rs116151739,rs116258904,rs116364430,rs116391188,rs116506838,rs116580341,rs116619576,rs116780684,rs116795757,rs116797287,rs116797912,rs116874631,rs116910068,rs11711091,rs11711097,rs117123811,rs117172096,rs117212954,rs117218463,rs117651098,rs118007987,rs118129210,rs12031293,rs12034700,rs12035538,rs12043330,rs12057627,rs12059734,rs12071187,rs12072243,rs12081905,rs12083140,rs12083294,rs12087893,rs12090226,rs12091036,rs12123449,rs12124723,rs12129023,rs12131303,rs12132623,rs12139756,rs12140550,rs12561761,rs12634016,rs12733021,rs12734448,rs12734646,rs12736282,rs12736789,rs12742508,rs12744662,rs12756907,rs13087343,rs13320543,rs13374673,rs13374904,rs13375028,rs1337801,rs137869267,rs137898517,rs137910345,rs137955484,rs137967854,rs137973365,rs137999497,rs138065210,rs138066973,rs138136218,rs138154635,rs138218198,rs138264390,rs138341966,rs138355985,rs138368312,rs138413224,rs138453333,rs138515704,rs138532033,rs138558892,rs138558929,rs138590037,rs138612026,rs138663668,rs138703395,rs138746965,rs138790021,rs138832785,rs138890590,rs138930858,rs138986122,rs139026574,rs139082153,rs139093602,rs139144984,rs139167945,rs139257137,rs139279335,rs139293388,rs139400487,rs139428646,rs139474596,rs139605821,rs139687804,rs139690251,rs139692524,rs139727360,rs139756935,rs139824752,rs139849341,rs139856559,rs139869946,rs140006560,rs140055380,rs140084399,rs140157643,rs140211335,rs140234477,rs140326144,rs140420353,rs140427107,rs140663739,rs140817107,rs140924179,rs140965718,rs140967646,rs141046483,rs141062975,rs141146611,rs141228235,rs141231901,rs141370129,rs141462355,rs141464445,rs141530863,rs1415712,rs141591348,rs141610764,rs141747795,rs141760056,rs141871872,rs141885443,rs141908291,rs141941301,rs142009920,rs142063116,rs142082018,rs142208936,rs142402752,rs142505553,rs142561689,rs142605063,rs142763202,rs142836670,rs142872237,rs142914311,rs143116000,rs143170791,rs143240941,rs143282371,rs143283721,rs143294260,rs143334557,rs143374137,rs143379492,rs143435856,rs143462523,rs143492365,rs143589852,rs143610011,rs143715365,rs143771953,rs143793254,rs143822144,rs143869146,rs143869867,rs143995804,rs144043547,rs144052805,rs144174373,rs144238780,rs144279228,rs144328515,rs144417760,rs144434835,rs144611350,rs144628565,rs144635023,rs144663980,rs144721279,rs144733518,rs144737159,rs144789139,rs144811189,rs144923298,rs144956717,rs145009013,rs145099572,rs145114027,rs145158063,rs145198862,rs145230390,rs145310837,rs145397041,rs145422812,rs145435249,rs145487429,rs145512389,rs145536962,rs145662235,rs145685263,rs145687996,rs145714641,rs145844182,rs145850212,rs145951851,rs146091652,rs146151412,rs146152469,rs146164502,rs146271345,rs146317463,rs146323213,rs146402945,rs146485936,rs146571680,rs146574399,rs146639358,rs146704974,rs146767305,rs146810408,rs146837600,rs146855008,rs146870333,rs146883800,rs146899560,rs146937945,rs147044527,rs147077920,rs147090145,rs147113781,rs147165050,rs147195211,rs147216596,rs147302606,rs147324389,rs147410976,rs147419476,rs147428279,rs147495108,rs147520871,rs147578308,rs147666500,rs147688584,rs147740167,rs147768780,rs147795595,rs148013186,rs148013727,rs148041371,rs148046446,rs148104912,rs148106388,rs148149686,rs148196586,rs148269390,rs148466036,rs148466141,rs148501730,rs148613963,rs148629919,rs148687983,rs148731682,rs148780220,rs148783352,rs148800548,rs148907621,rs148934225,rs148944566,rs148984370,rs149057776,rs149068488,rs149071814,rs149086476,rs149096486,rs149199762,rs149223813,rs149231237,rs149273278,rs149301258,rs149366483,rs149553886,rs149643006,rs149646032,rs149712080,rs149727147,rs149747611,rs149772544,rs149976845,rs149982167,rs149990512,rs150007039,rs150142596,rs150166340,rs150249003,rs150287745,rs150289245,rs150289550,rs150338006,rs150538623,rs150557795,rs150601652,rs150719418,rs150858939,rs150879375,rs150986170,rs151022661,rs151112825,rs151137203,rs151155738,rs16834824,rs16834891,rs16834923,rs16835011,rs16835013,rs16835191,rs16835787,rs17034488,rs17034489,rs17037837,rs17627064,rs17627448,rs17669304,rs17678954,rs17682073,rs180706548,rs180782518,rs180826136,rs180827933,rs180853059,rs180873974,rs181027308,rs181028693,rs181146151,rs181150072,rs181212570,rs181283925,rs181359206,rs181396325,rs181396354,rs181517724,rs181650537,rs181660035,rs181676558,rs181715493,rs181753507,rs181767464,rs181833249,rs181840345,rs181864075,rs181882951,rs181929699,rs182046837,rs182119464,rs182228562,rs182251572,rs182260232,rs182279658,rs182280382,rs182282621,rs182315308,rs182401166,rs182403666,rs182561411,rs182576226,rs182789304,rs182799117,rs182831732,rs182843730,rs182879973,rs182881570,rs182924883,rs182938170,rs182943949,rs182981484,rs183007053,rs183017367,rs183042965,rs183106822,rs183162555,rs183177363,rs183290517,rs183335798,rs183388331,rs183420142,rs183426374,rs183470964,rs183785150,rs183790586,rs183803000,rs183803772,rs183856302,rs183998720,rs184078469,rs184095215,rs184095853,rs184098910,rs184172335,rs184312535,rs184317182,rs184404319,rs184461681,rs184473314,rs184620728,rs184635193,rs184645064,rs184647658,rs184753470,rs184773487,rs184792193,rs184794525,rs184812461,rs184831220,rs184894462,rs185060364,rs185145215,rs185181792,rs185282062,rs185340511,rs185375627,rs185378821,rs185417657,rs185509879,rs185593694,rs185656057,rs185690991,rs185716625,rs185746096,rs185900264,rs185909450,rs185957979,rs185970135,rs185974044,rs185984361,rs186031413,rs186056030,rs186062909,rs186087103,rs186160631,rs186188556,rs186200021,rs186213635,rs186242272,rs186272918,rs186334647,rs186343283,rs186349607,rs186406631,rs186440125,rs186551311,rs186697407,rs186720657,rs186737126,rs186739142,rs186827834,rs186830857,rs186914852,rs187147755,rs187209541,rs187217308,rs187233329,rs187306711,rs187466739,rs187476552,rs187487784,rs187529492,rs187531858,rs187556919,rs187618934,rs187676555,rs187771799,rs187792568,rs187796139,rs187799294,rs187808448,rs187878992,rs187889965,rs187969864,rs188033263,rs188104502,rs1881548,rs188197371,rs188200707,rs188395157,rs188419742,rs188603537,rs188629560,rs188633972,rs188637881,rs188639640,rs188667820,rs188684440,rs188749420,rs188800464,rs188821336,rs188824645,rs188855767,rs188875479,rs188934741,rs188992509,rs189013260,rs189034207,rs189035269,rs189109577,rs189113016,rs189127955,rs189275942,rs189301560,rs189302878,rs189322412,rs189328840,rs189405042,rs189437700,rs189448228,rs189546549,rs189565199,rs189722273,rs189723257,rs189725907,rs189736491,rs189753550,rs189804723,rs189864828,rs189920565,rs190106804,rs190175707,rs190233031,rs190298288,rs190361127,rs190385918,rs190458736,rs190465005,rs190498981,rs190501877,rs190504338,rs190511801,rs190579259,rs190590515,rs190631646,rs190669905,rs190688870,rs190730717,rs190730982,rs190815080,rs190849432,rs190869534,rs190881894,rs190884271,rs190886223,rs190975081,rs190992981,rs191031967,rs191041828,rs191054848,rs191134371,rs191204960,rs191210311,rs191220511,rs191242735,rs191346290,rs191347434,rs191477563,rs191486002,rs191488272,rs191496154,rs191590799,rs191603370,rs191624882,rs191642080,rs191646286,rs191656318,rs191669442,rs191671019,rs191698131,rs191732720,rs191812414,rs191871301,rs191888467,rs191937128,rs192022879,rs192067097,rs192088930,rs192107928,rs192110201,rs192113874,rs192176016,rs192206805,rs192222575,rs192238166,rs192243287,rs192291533,rs192478056,rs192483953,rs192536697,rs192599729,rs192670497,rs192751852,rs192777205,rs192819726,rs192845309,rs192862653,rs192862898,rs192941303,rs192949298,rs192997904,rs193018817,rs193052481,rs193179161,rs193203190,rs193215885,rs193291381,rs193295690,rs199473180,rs199473183,rs199473336,rs199551811,rs199561704,rs199641736,rs199923706,rs200003166,rs200094655,rs200108785,rs200418340,rs200430037,rs200442064,rs200610228,rs201106879,rs201288299,rs201502567,rs201541763,rs202197776,rs2031015,rs2051214,rs2058931,rs2058932,rs2247192,rs2385577,rs2385609,rs2385611,rs2461315,rs2485581,rs2490353,rs2490356,rs2490361,rs2490370,rs2490371,rs2618670,rs2618671,rs2618703,rs2685290,rs2685291,rs2797436,rs2805441,rs2805442,rs2805443,rs2805444,rs2805451,rs28396811,rs28494138,rs28707381,rs28730712,rs28730713,rs2891819,rs2891827,rs3120683,rs34065642,rs34249406,rs34519218,rs34767956,rs34906638,rs34967813,rs35029027,rs35272209,rs35660510,rs35939222,rs367918526,rs367919071,rs368354096,rs368390862,rs368450149,rs368535085,rs368577571,rs369343107,rs369562755,rs369564688,rs369809296,rs370051680,rs370069832,rs370627742,rs370868186,rs371022406,rs371312342,rs371367428,rs371586966,rs371599879,rs371669683,rs371710747,rs371737706,rs371782725,rs371806962,rs371810843,rs372128380,rs372280742,rs372391305,rs372649111,rs373007996,rs373184832,rs373385410,rs373419379,rs373516890,rs373742681,rs374138165,rs374380590,rs374508768,rs3745296,rs3745297,rs3745300,rs374896291,rs375180398,rs375250580,rs375333534,rs375351094,rs375861220,rs376231294,rs376326065,rs376383069,rs376621069,rs376628435,rs376646178,rs376694930,rs376704162,rs376734571,rs377515158,rs377711334,rs3811003,rs3811004,rs3811005,rs3923976,rs3923977,rs4006358,rs4006359,rs4074496,rs41310232,rs41310753,rs41310771,rs41310775,rs41311515,rs41312419,rs41312945,rs41313009,rs41313655,rs41313659,rs41313661,rs41314314,rs41314776,rs41314787,rs41314851,rs41314861,rs41314865,rs41314869,rs41315489,rs41356946,rs4143098,rs4233467,rs4233468,rs4338353,rs4484913,rs4503343,rs45441103,rs45443294,rs45470503,rs45593136,rs45615435,rs45626031,rs4564143,rs4573506,rs4659488,rs4659489,rs4659786,rs4839479,rs4839480,rs4839481,rs527257326,rs527296672,rs527373068,rs527377312,rs527407545,rs527488042,rs527520952,rs527558440,rs527621953,rs527668016,rs527681794,rs527712123,rs527721592,rs527734677,rs527741146,rs527776246,rs527804994,rs527835577,rs527858734,rs527955337,rs527968660,rs528064815,rs528102416,rs528110199,rs528119225,rs528312629,rs528398101,rs528452745,rs528459367,rs528481447,rs528649296,rs528695280,rs528698482,rs528754819,rs528771254,rs528880402,rs528904175,rs528915333,rs528925205,rs528944513,rs528980724,rs529085555,rs529108268,rs529187042,rs529203774,rs529225012,rs529276451,rs529280350,rs529448284,rs529585274,rs529614289,rs529639275,rs529642642,rs529765412,rs529774070,rs529855990,rs529880787,rs529957125,rs529957466,rs529985991,rs529997651,rs530036981,rs530137926,rs530168236,rs530234760,rs530251856,rs530261910,rs530272273,rs530288254,rs530304707,rs530321064,rs530322071,rs530323880,rs530395368,rs530407012,rs530506856,rs530516853,rs530657522,rs530678691,rs530733949,rs530808560,rs530815937,rs530992195,rs531037124,rs531081183,rs531101176,rs531137508,rs531143359,rs531149708,rs531164276,rs531204510,rs531259948,rs531314717,rs531340062,rs531469447,rs531476139,rs531523353,rs531534134,rs531651646,rs531659666,rs531664202,rs531733717,rs531755932,rs531876403,rs531901627,rs531966133,rs532033395,rs532110377,rs532130208,rs532177823,rs532221961,rs532319499,rs532324704,rs532324772,rs532334543,rs532342499,rs532355302,rs532375258,rs532478165,rs532496115,rs532528949,rs532564992,rs532577731,rs532765539,rs532834726,rs532903401,rs532913045,rs532948528,rs532998698,rs532999662,rs533005675,rs533018128,rs533092966,rs533231328,rs533262932,rs533303399,rs533353329,rs533385198,rs533593012,rs533609326,rs533624643,rs533657897,rs533676681,rs533788392,rs533818201,rs533862570,rs533892033,rs533943192,rs534077806,rs534092873,rs534114231,rs534174828,rs534292574,rs534317824,rs534320732,rs534386916,rs534434985,rs534501021,rs534744450,rs534745018,rs534748578,rs534764954,rs534783132,rs534798179,rs534798277,rs534919560,rs535000279,rs535028892,rs535149908,rs535153607,rs535154217,rs535199121,rs535255242,rs535263341,rs535320378,rs535376437,rs535380195,rs535397650,rs535410502,rs535464144,rs535604673,rs535614508,rs535641058,rs535659771,rs535699465,rs535882110,rs535925064,rs535925182,rs536094356,rs536098049,rs536107483,rs536117735,rs536229489,rs536235403,rs536291712,rs536334482,rs536459851,rs536489516,rs536517472,rs536554239,rs536598968,rs536699576,rs536720757,rs536756921,rs536840636,rs536853959,rs537015585,rs537060138,rs537123081,rs537136615,rs537159230,rs537216931,rs537240406,rs537244205,rs537369943,rs537419721,rs537508868,rs537599109,rs537662955,rs537696888,rs537701324,rs537860813,rs537866349,rs537870810,rs537871362,rs537965901,rs537983726,rs538017298,rs538057159,rs538122598,rs538129799,rs538149414,rs538213421,rs538279484,rs538287481,rs538401487,rs538410202,rs538505086,rs538539345,rs538542014,rs538646825,rs538715819,rs538735136,rs538736643,rs538745707,rs538777318,rs538788538,rs538823296,rs538875869,rs538905551,rs538998613,rs539067235,rs539183118,rs539229594,rs539235357,rs539235911,rs539327848,rs539340329,rs539461951,rs539467274,rs539484866,rs539595955,rs539663333,rs539699240,rs539704919,rs539807168,rs539829834,rs539944315,rs539984620,rs540029735,rs540070234,rs540113479,rs540113756,rs540156391,rs540272754,rs540389715,rs540437318,rs540492747,rs540512776,rs540518695,rs540534797,rs540546608,rs540642485,rs540663949,rs540667599,rs540806757,rs540849502,rs540871317,rs540881906,rs540883410,rs540927260,rs540946604,rs540960636,rs540972758,rs540974709,rs540987419,rs541000297,rs541036153,rs541071025,rs541106624,rs541114522,rs541175524,rs541186547,rs541189713,rs541236960,rs541255925,rs541305183,rs541324940,rs541341798,rs541379450,rs541481667,rs541493570,rs541507360,rs541578049,rs541708171,rs541741064,rs541841771,rs541873727,rs541879885,rs541890834,rs541892344,rs541959526,rs542063894,rs542087913,rs542094072,rs542181318,rs542246478,rs542335909,rs542385529,rs542392239,rs542401505,rs542411363,rs542452585,rs542487593,rs542519713,rs542565111,rs542586578,rs542675319,rs542793594,rs542840283,rs542865331,rs542930611,rs543054881,rs543135708,rs543136071,rs543156889,rs543167176,rs543216720,rs543283082,rs543293850,rs543375860,rs543399644,rs543460976,rs543470093,rs543477828,rs543500331,rs543629433,rs543641511,rs543646551,rs543840757,rs543881717,rs544073863,rs544093636,rs544113006,rs544185062,rs544196512,rs544272874,rs544346522,rs544376592,rs544426322,rs544441927,rs544443468,rs544509060,rs544584901,rs544650002,rs544661586,rs544663401,rs544678858,rs544732901,rs544765183,rs544772375,rs544806035,rs544823119,rs544843388,rs544852402,rs544877161,rs544915818,rs544938101,rs544939988,rs544966354,rs544986658,rs545005378,rs545077232,rs545119721,rs545134778,rs545474400,rs545486509,rs545495292,rs545520340,rs545528074,rs545528766,rs545537699,rs545561699,rs545633440,rs545748956,rs545835848,rs545885873,rs545936048,rs545939670,rs545949994,rs545988678,rs546005267,rs546040507,rs546042826,rs546106033,rs546126292,rs546157480,rs546165710,rs546255383,rs546275499,rs546390344,rs546416477,rs546418516,rs546447021,rs546464232,rs546466250,rs546494084,rs546676459,rs546719169,rs546730781,rs546847893,rs546867521,rs546888240,rs546935350,rs547109838,rs547116406,rs547161575,rs547190111,rs547208043,rs547250079,rs547320638,rs547341362,rs547360201,rs547362787,rs547447628,rs547500211,rs547577639,rs547581044,rs547621371,rs547626897,rs547641799,rs547647854,rs547681333,rs547692837,rs547760311,rs547914088,rs547925406,rs547994825,rs548024296,rs548068247,rs548135222,rs548191552,rs548274536,rs548322358,rs548345309,rs548366317,rs548404328,rs548434418,rs548480158,rs548482545,rs548485265,rs548487325,rs548557176,rs548576166,rs548592622,rs548649814,rs548739556,rs548795510,rs548811382,rs548944395,rs548953313,rs548966221,rs549087044,rs549204522,rs549213632,rs549216228,rs549252108,rs549265800,rs549289984,rs549338664,rs549363254,rs549396307,rs549399525,rs549415944,rs549478720,rs549493411,rs549515619,rs549518691,rs549541654,rs549592248,rs549598562,rs549619617,rs549621057,rs549656004,rs549667084,rs549686800,rs549695683,rs549713843,rs549722462,rs549854261,rs549908705,rs549949444,rs549962378,rs549967982,rs549992533,rs550033829,rs550123970,rs550189852,rs550228957,rs550303210,rs550305374,rs550355049,rs550424380,rs550533516,rs550546915,rs550597941,rs550610794,rs550615539,rs550622977,rs550699316,rs550720683,rs550757032,rs550759963,rs550767714,rs550772237,rs550789783,rs550864454,rs550927047,rs550945233,rs551014999,rs551018507,rs551040279,rs551070814,rs551108435,rs551165536,rs551213211,rs551226521,rs551274476,rs551343030,rs551359059,rs551369690,rs551377436,rs551390983,rs551411701,rs551433906,rs551436081,rs551477298,rs551571935,rs551665785,rs551724326,rs551767224,rs551823944,rs551929818,rs551982585,rs551988265,rs552024491,rs552033328,rs552100262,rs552145220,rs552200795,rs552303352,rs552335458,rs552425629,rs552455921,rs552516899,rs552524244,rs552558941,rs552579049,rs552665464,rs552666622,rs552683359,rs552747643,rs552810984,rs552870676,rs552933483,rs552965961,rs553069333,rs553144715,rs553146573,rs553147203,rs553168877,rs553277069,rs553292204,rs553313601,rs553322823,rs553332840,rs553344210,rs553368226,rs553524845,rs553561234,rs553679973,rs553687951,rs553773084,rs553962966,rs554058814,rs554128729,rs554152054,rs554163607,rs554183395,rs554244349,rs554354739,rs554403549,rs554414252,rs554426127,rs554483127,rs554690141,rs554697008,rs554723367,rs554738897,rs554814178,rs554870200,rs554872100,rs554911731,rs554919306,rs554926708,rs554958936,rs554971710,rs554989327,rs555041641,rs555045377,rs555079167,rs555090364,rs555124635,rs555136318,rs555156652,rs555172002,rs555238501,rs555289199,rs555409160,rs555418936,rs555455297,rs555458192,rs555532075,rs555603416,rs555660762,rs555676119,rs555697633,rs555700680,rs555717195,rs555718680,rs555755590,rs555767331,rs555790789,rs555823724,rs555877758,rs555905081,rs555965542,rs556079855,rs556118711,rs556139352,rs556142224,rs556166580,rs556246213,rs556267476,rs556269312,rs556272472,rs556343933,rs556433299,rs556435105,rs556435846,rs556476660,rs556545665,rs556606006,rs556620713,rs556660676,rs55674742,rs556775872,rs556873888,rs556875692,rs557054390,rs557054622,rs557062363,rs557116096,rs557137440,rs557163053,rs557195214,rs557276623,rs557285962,rs557333788,rs557348306,rs557360041,rs557458215,rs557559877,rs55756950,rs557576585,rs557627290,rs557653789,rs557749949,rs557822088,rs557823360,rs557885701,rs557989755,rs558065242,rs558108250,rs55812368,rs558216603,rs558228319,rs558317533,rs558327156,rs558330698,rs558333543,rs558341280,rs558362706,rs558367167,rs558376361,rs558390799,rs558419852,rs558430291,rs558453241,rs558458693,rs558460182,rs558529233,rs558543356,rs558618087,rs558780953,rs558812968,rs558813276,rs558858886,rs558904601,rs558945539,rs558985427,rs559003231,rs559068423,rs559087036,rs559123597,rs559156083,rs559204115,rs559243693,rs559249847,rs55926221,rs559271249,rs559272855,rs559319506,rs559401117,rs559466961,rs559495822,rs559513402,rs55951618,rs559525901,rs559534857,rs559539837,rs559578049,rs559588691,rs559606541,rs559656963,rs559755610,rs559850063,rs559894446,rs559925354,rs559957935,rs559997916,rs560043646,rs560107286,rs560273863,rs560305307,rs560380147,rs560385936,rs560421535,rs560447211,rs560470942,rs560488553,rs560538684,rs560539024,rs560592117,rs560607704,rs560650036,rs560689703,rs560741100,rs560793650,rs560850894,rs560902008,rs560969578,rs561006899,rs561022391,rs56108758,rs561362721,rs561405160,rs561405532,rs561421332,rs561440413,rs561493241,rs561504099,rs561547165,rs561555139,rs561562553,rs561644417,rs561651037,rs561678791,rs561740376,rs561754706,rs561757706,rs561759103,rs561766514,rs561880726,rs561902351,rs561950500,rs561980555,rs562078771,rs562084576,rs562192200,rs562222165,rs562249294,rs562287935,rs562353339,rs562360198,rs562368036,rs562375355,rs562414663,rs562443602,rs562466067,rs562472313,rs562492897,rs562586451,rs562605315,rs562614156,rs562683151,rs562686053,rs562756138,rs562820421,rs562853919,rs563052316,rs563063482,rs563068218,rs563143527,rs563198533,rs563244373,rs563283501,rs563346240,rs563354883,rs563498355,rs563545248,rs563636321,rs563659814,rs563683911,rs563695982,rs56370530,rs563733537,rs563738818,rs563738988,rs563816959,rs563894047,rs563987626,rs564017059,rs564021211,rs564060006,rs564097842,rs564173504,rs564180859,rs564195625,rs564332736,rs564338817,rs564370580,rs564430557,rs564433105,rs564448419,rs564539302,rs564543354,rs564545886,rs564630621,rs564639720,rs564745825,rs564962781,rs565002559,rs565012579,rs565116824,rs565150083,rs565170754,rs565194125,rs565218184,rs565300856,rs565371376,rs565439214,rs565463479,rs565534585,rs565543364,rs565546873,rs565640160,rs565702580,rs565743769,rs565790616,rs565878802,rs566011397,rs566025899,rs566083598,rs566098988,rs566105966,rs566148511,rs566255279,rs566267546,rs566290884,rs566320151,rs566335120,rs566349038,rs566352913,rs566354395,rs566389148,rs566591381,rs566603594,rs566668091,rs566726966,rs566815974,rs566834373,rs566904300,rs567065754,rs567164226,rs567169961,rs567216800,rs567296475,rs567376067,rs567625148,rs567826482,rs567924273,rs567935626,rs567941698,rs567955242,rs568005843,rs568111999,rs568160994,rs568244995,rs568268117,rs568368628,rs568385265,rs568476107,rs568515300,rs56858708,rs568620077,rs568631716,rs568677712,rs568777433,rs568803031,rs568816027,rs568938344,rs568992094,rs568997689,rs569017230,rs569062487,rs569088441,rs569161702,rs569249327,rs569262733,rs569297551,rs569300863,rs569338310,rs569375612,rs56938085,rs569389582,rs569397337,rs569468679,rs569534237,rs569540784,rs569552176,rs569590651,rs569593178,rs569742046,rs569810870,rs569837257,rs569850614,rs569863278,rs569885670,rs569896067,rs569940772,rs569973510,rs570089685,rs570315975,rs570336873,rs570422632,rs570495212,rs570530159,rs570575252,rs570641359,rs570695930,rs570840113,rs570870705,rs570880724,rs570899660,rs570997754,rs571031737,rs571102695,rs571200753,rs571237501,rs571276696,rs571286248,rs571297014,rs571307735,rs571336120,rs571343231,rs571359887,rs571371952,rs571403802,rs571437733,rs571452995,rs571581242,rs571651469,rs571681355,rs571697189,rs571763083,rs571789079,rs571805540,rs571815553,rs571827974,rs572016434,rs572023457,rs572069096,rs572182405,rs572204226,rs57225074,rs572256669,rs572278810,rs572290933,rs572380003,rs572430186,rs572496720,rs572527117,rs572544219,rs572545884,rs572554118,rs572557991,rs572582462,rs572584824,rs572629047,rs572663541,rs572674186,rs572677547,rs572706942,rs572727847,rs572881866,rs572941553,rs573011842,rs573228094,rs573293538,rs573337483,rs573372873,rs57339204,rs573400868,rs573462161,rs573488635,rs573566427,rs573625760,rs573706554,rs573851429,rs573893227,rs573948370,rs573958977,rs574052304,rs574312422,rs574384748,rs574453361,rs574478269,rs574481440,rs574484832,rs574531617,rs57462263,rs574645841,rs574650664,rs574669336,rs574757549,rs574775691,rs574799550,rs574844141,rs574919368,rs575033067,rs575064107,rs575067482,rs575081897,rs575193012,rs575221910,rs575266768,rs575270316,rs575339571,rs575424777,rs575425777,rs575538477,rs575692866,rs575853914,rs575880472,rs575941081,rs575960888,rs575999403,rs576200660,rs576204945,rs576255347,rs576315948,rs576318499,rs576328817,rs576341267,rs576353501,rs576357417,rs57636512,rs576365874,rs576375597,rs576386569,rs576415982,rs576434039,rs576522535,rs576525285,rs576531749,rs576546538,rs576549353,rs576569698,rs576700070,rs576777116,rs576892108,rs576975611,rs577025132,rs577042357,rs577131955,rs577234215,rs577249737,rs577260959,rs577391343,rs577481359,rs577527043,rs577651227,rs577664767,rs577669467,rs577700082,rs577745131,rs577753356,rs577824843,rs577980158,rs578084809,rs578160161,rs578189399,rs57896757,rs57897109,rs58157485,rs585717,rs59441398,rs60107062,rs60464721,rs60724459,rs60784951,rs61255146,rs61501808,rs61585939,rs61831895,rs61832382,rs61832410,rs61832523,rs62242760,rs62242761,rs62242801,rs632275,rs640915,rs6428989,rs6428998,rs6599214,rs6599216,rs6657750,rs6664144,rs6665340,rs6669063,rs6673872,rs6675002,rs6678625,rs6680929,rs6681409,rs6682982,rs6683160,rs6683952,rs6684299,rs6686489,rs6689924,rs6697857,rs6703352,rs6773055,rs6779704,rs6791171,rs6792762,rs6794397,rs6802071,rs68115334,rs72554065,rs72554066,rs72703604,rs72703615,rs72764017,rs73060459,rs73067109,rs73115917,rs73117632,rs73117638,rs73119307,rs73119310,rs73121650,rs73121653,rs73123346,rs73123365,rs73133349,rs73588193,rs7373102,rs73825588,rs73825705,rs73825716,rs73829004,rs74114618,rs74146691,rs74146692,rs74146699,rs74146702,rs74147203,rs74147204,rs74147252,rs74149705,rs74149706,rs74149709,rs74149710,rs74149917,rs7428882,rs7430407,rs7430477,rs7433203,rs74423471,rs74467938,rs74548205,rs74587768,rs74597691,rs74683707,rs74792924,rs74948253,rs74977016,rs74998895,rs75032878,rs75074804,rs75078909,rs7511662,rs75276273,rs7532923,rs75338190,rs7536370,rs7538215,rs7538500,rs7541015,rs7541344,rs7541818,rs75422442,rs75468992,rs7551647,rs7553206,rs75613589,rs75642694,rs75664822,rs75807432,rs75972682,rs76073687,rs76138201,rs7637849,rs76485366,rs7649984,rs76508425,rs76548756,rs76607011,rs76664657,rs76745072,rs76749559,rs76876145,rs76890222,rs76927512,rs76946181,rs77014267,rs77088786,rs77120521,rs77160134,rs77366111,rs77366987,rs77383542,rs77552556,rs77619056,rs77686603,rs77775029,rs77812763,rs77845185,rs77944445,rs78011364,rs78049604,rs78352952,rs78382720,rs78393535,rs78437107,rs78447170,rs78506500,rs78523282,rs78559364,rs78733531,rs78801070,rs78804859,rs78853477,rs78877112,rs78943132,rs79144243,rs79160746,rs79212334,rs79250933,rs79387075,rs79443918,rs79687616,rs79738739,rs79741709,rs79783000,rs79838229,rs80085999,rs80172327,rs80235574,rs80276960,rs888438,rs9311195,rs9428086,rs9428089,rs9428091,rs9428218,rs9428222,rs9428223,rs9428225,rs9428651,rs9428652,rs9428655,rs9428658,rs9428659,rs950964,rs961120,rs9809363,rs9824678,rs9843714,rs9858585,rs9860525,rs9863218,rs9863293,rs9870213,rs9887853,rs9932	CASQ2,RYR2,SCN5A,TRPM4
GO Biological Process	GO:0008542	visual learning	1	0	0	0	2.68458	838.12	2250	0.00558747	0.015	1082	0.070823	1	0.844574	1.56558	7.66489	12	48	0.00405132	0.25	rs10053185,rs10053467,rs10053577,rs10058158,rs10068617,rs10068680,rs10173859,rs10174247,rs10183669,rs10191318,rs10210561,rs10763925,rs10827228,rs10827229,rs10827236,rs11009295,rs11009298,rs11009300,rs11009341,rs1105597,rs111331485,rs111572689,rs111587825,rs111643813,rs111652024,rs111694924,rs111731860,rs111969825,rs112020602,rs112241454,rs112327818,rs112335511,rs112350958,rs112360861,rs112431525,rs112598078,rs112779388,rs112847182,rs112865929,rs113034253,rs113163155,rs113229706,rs113306930,rs113426224,rs113466942,rs113490408,rs113564487,rs113633343,rs113728307,rs113757697,rs113948294,rs113974402,rs114009286,rs114089076,rs114108570,rs114116562,rs114128132,rs114164220,rs114166467,rs114216444,rs114270238,rs114275091,rs114396402,rs114417195,rs114418632,rs114442883,rs114503433,rs114517005,rs114536746,rs114546863,rs114555965,rs114615348,rs114678775,rs114694347,rs114754908,rs114820573,rs114823475,rs114878787,rs114897955,rs114930893,rs115005105,rs115094078,rs115095231,rs115214409,rs115224437,rs115231084,rs115245270,rs115331005,rs115344434,rs115370003,rs115402409,rs115515509,rs115543348,rs115561109,rs115637817,rs115708574,rs115767947,rs115787367,rs115800870,rs115836808,rs115980567,rs115986240,rs115986950,rs115987872,rs116035081,rs116036384,rs116076588,rs116077663,rs116154398,rs116167961,rs116193641,rs116196290,rs116202497,rs116262808,rs116310802,rs116356873,rs116372745,rs116402422,rs116434948,rs116626855,rs116644310,rs116681849,rs116699153,rs116730892,rs116751162,rs116763622,rs116895124,rs117051938,rs117203217,rs117247294,rs117258549,rs117264190,rs117314801,rs117428638,rs11743687,rs117542438,rs117558571,rs118043275,rs118046781,rs11886137,rs11898854,rs11903958,rs11957214,rs12054893,rs12109567,rs12259300,rs12267853,rs12268149,rs12360413,rs12420093,rs12573233,rs12656394,rs12659003,rs12659483,rs12774340,rs13162969,rs13171138,rs1319462,rs13335699,rs13390315,rs1351119,rs137885222,rs137902978,rs137919457,rs137939873,rs137968281,rs138025887,rs138046618,rs138057230,rs138111976,rs138130102,rs138169865,rs138198840,rs138212656,rs138246853,rs138318213,rs138324936,rs138425636,rs138543319,rs138589852,rs138597996,rs138918176,rs138928332,rs138929940,rs138943119,rs139005259,rs139060803,rs139067889,rs139109264,rs139116366,rs139291361,rs139340654,rs139612267,rs139639587,rs139674568,rs139703403,rs139760271,rs139801603,rs139858086,rs139882602,rs139894164,rs139910703,rs139969264,rs139969376,rs139974892,rs139987639,rs140042905,rs140098075,rs140151201,rs140179126,rs140389614,rs140428463,rs140432273,rs140445535,rs140497921,rs140506050,rs140511999,rs140520232,rs140621040,rs140626387,rs140685015,rs140696670,rs140704578,rs140719774,rs140837598,rs140911001,rs140926456,rs141105169,rs141160948,rs141186240,rs1411927,rs141211199,rs141275410,rs141346479,rs141346727,rs141381360,rs141382536,rs141408673,rs141416221,rs141431015,rs141439372,rs141478414,rs141586232,rs141626344,rs141642527,rs141686142,rs141781224,rs141806161,rs141823276,rs141837519,rs141856687,rs141993132,rs142085953,rs142090735,rs1421384,rs142174105,rs142272541,rs142409410,rs142464090,rs142478858,rs142521936,rs142538648,rs142607188,rs142658280,rs142720302,rs142722998,rs142763177,rs142791990,rs142859223,rs142871153,rs142944466,rs143013107,rs143147743,rs143159494,rs143187573,rs143292866,rs143347287,rs143475836,rs143538245,rs143557144,rs143693367,rs143761371,rs143897477,rs143997171,rs144045384,rs144053516,rs144059827,rs144135458,rs144139008,rs144217491,rs144222812,rs144240217,rs144385632,rs144398562,rs144404230,rs144430122,rs144445532,rs144455032,rs144527494,rs144529373,rs144543060,rs144544574,rs144726615,rs144754112,rs144811393,rs144885127,rs145013502,rs145039089,rs145106355,rs145172316,rs145200818,rs145205139,rs145218925,rs145311687,rs145320664,rs145335709,rs145356505,rs145433647,rs145492342,rs145505200,rs145594687,rs145624444,rs145661685,rs145672805,rs145760402,rs145797418,rs145812755,rs145893122,rs145929036,rs145985201,rs146011730,rs146015463,rs146040649,rs146042725,rs146086083,rs146173933,rs146195954,rs146215891,rs146234174,rs146315295,rs146335846,rs146395333,rs146430809,rs146435935,rs146466263,rs146832256,rs146833543,rs146872382,rs146963880,rs146974097,rs147001032,rs147045367,rs147257986,rs147294283,rs147320457,rs147322478,rs147349669,rs147381543,rs147393183,rs147398628,rs147426440,rs147465736,rs147533113,rs147655358,rs147758657,rs147830864,rs147831843,rs147899079,rs147934610,rs147984220,rs148089391,rs148106060,rs148214121,rs148221823,rs148272086,rs148340929,rs148368384,rs148404567,rs148569748,rs148722956,rs148799915,rs148806445,rs148862189,rs148916764,rs148931590,rs149030595,rs149037775,rs149088798,rs149111017,rs149183236,rs149310643,rs149328017,rs149381367,rs149414154,rs149436209,rs149438902,rs149456015,rs149545775,rs149638441,rs149650062,rs149658862,rs149735175,rs149742161,rs149833874,rs149907983,rs149914269,rs150098012,rs150168307,rs150252915,rs150259403,rs150413572,rs150430007,rs150464907,rs150469927,rs150483088,rs150497470,rs150555966,rs150617173,rs150637269,rs150706124,rs150802718,rs150827910,rs150836595,rs150855106,rs150883810,rs150939598,rs151228565,rs151240503,rs151253323,rs151262476,rs1560657,rs16843530,rs16843534,rs16843552,rs17065301,rs17065318,rs17111261,rs17122154,rs1719079,rs171934,rs17296492,rs17422028,rs17422035,rs17422049,rs17493909,rs17576678,rs17601467,rs1800689,rs180779658,rs180827375,rs180872119,rs180905522,rs180912242,rs180963671,rs180982306,rs181097908,rs181131064,rs181149283,rs181200493,rs181205856,rs181246383,rs181249933,rs181284729,rs181350001,rs181386984,rs181408921,rs181466403,rs181484573,rs181494392,rs181504805,rs181516561,rs181535332,rs181540445,rs181618761,rs181661861,rs181680209,rs181722625,rs181845991,rs181882452,rs181968925,rs181984585,rs182024141,rs182103229,rs182105583,rs182124013,rs182136199,rs182142481,rs182213287,rs182246456,rs182265092,rs182281053,rs182285842,rs182296292,rs182337443,rs182367738,rs182374684,rs182417925,rs182444970,rs182499726,rs182523562,rs182698507,rs182716339,rs182740339,rs182806488,rs182865028,rs182868345,rs182871521,rs183003508,rs183010863,rs183044304,rs183063096,rs183204354,rs183362898,rs183437232,rs183472866,rs183557627,rs183627346,rs183662097,rs183701876,rs183777152,rs183871261,rs183919027,rs183924314,rs183949343,rs184028020,rs184047657,rs184062029,rs184098652,rs184108360,rs184187527,rs184288468,rs184327655,rs184330479,rs184367699,rs184371830,rs184372765,rs184433309,rs184499227,rs184506095,rs184507069,rs184563700,rs184592566,rs184619980,rs184623015,rs184644570,rs184646134,rs184675763,rs184786400,rs184921882,rs184964362,rs185006105,rs185029160,rs185048909,rs185055606,rs185069393,rs185131298,rs185135431,rs185141145,rs185145670,rs185183387,rs185200599,rs185250144,rs185273330,rs185359179,rs185445994,rs185448844,rs185474685,rs185481358,rs185625096,rs185651987,rs185652839,rs185694271,rs185718004,rs185727272,rs185812569,rs185813654,rs185833906,rs185846446,rs185867220,rs185921384,rs185923699,rs185945551,rs185966665,rs186045519,rs186047232,rs186048103,rs186057468,rs186087263,rs186096249,rs186138169,rs186158415,rs186166160,rs186215922,rs186267212,rs186290503,rs186294552,rs186372521,rs186409484,rs186477975,rs186478487,rs186486396,rs186529416,rs186618290,rs186622212,rs186661222,rs186852071,rs186889739,rs186892680,rs186895541,rs186920772,rs187036735,rs187039904,rs187053067,rs187122373,rs187123740,rs187141187,rs187141869,rs187236003,rs187291356,rs187300861,rs187478769,rs187494824,rs187543080,rs187543803,rs187559759,rs187617327,rs187654083,rs187696949,rs187764562,rs187765025,rs187800892,rs187802133,rs187833929,rs187907244,rs187964031,rs187984161,rs187998864,rs188002858,rs188045600,rs188117231,rs188186372,rs188192849,rs188205845,rs188290662,rs188294703,rs188405717,rs188441267,rs188504568,rs188554358,rs188568373,rs188665212,rs188678851,rs188725273,rs188746474,rs188748140,rs188810966,rs188887237,rs188937197,rs188961524,rs188999989,rs189005460,rs189075345,rs189090283,rs189092579,rs189103930,rs189136568,rs189139529,rs189222523,rs189230853,rs189258604,rs189315590,rs189322129,rs189323407,rs189337698,rs189369007,rs189374994,rs189392991,rs189395600,rs189467857,rs189590485,rs189595481,rs189649326,rs189650587,rs189697631,rs189749568,rs189791953,rs189815471,rs189842883,rs189857741,rs189862011,rs189875412,rs189923330,rs189925614,rs190031696,rs190031699,rs190067148,rs190077263,rs190114522,rs190124539,rs190151253,rs190153559,rs190172163,rs190184310,rs190223413,rs190246621,rs190285748,rs190300189,rs190300278,rs190343858,rs190351742,rs190494625,rs190507121,rs190531461,rs190536798,rs190544925,rs190682729,rs190809347,rs190841297,rs190856670,rs190882118,rs191090316,rs191125783,rs191128204,rs191178307,rs191178682,rs191259496,rs191315570,rs191321650,rs191338123,rs191447680,rs191499797,rs191515784,rs191534605,rs191581280,rs191723134,rs191766701,rs191774282,rs191775746,rs191786010,rs191802001,rs191813677,rs191826240,rs191930253,rs191937314,rs191965952,rs191987025,rs192056040,rs192102399,rs192109081,rs192165119,rs192264415,rs192339924,rs192363745,rs192450015,rs192479969,rs192498441,rs192570157,rs192595843,rs192609114,rs192642877,rs192656038,rs192677362,rs192719577,rs192729679,rs192765463,rs192861813,rs192909003,rs192918319,rs192980920,rs192985566,rs193054493,rs193082325,rs193096086,rs193197024,rs193256771,rs193287741,rs1952983,rs199718354,rs200215118,rs200251220,rs200317238,rs200370703,rs200483263,rs200507953,rs200660300,rs201176314,rs201226033,rs201386466,rs201489299,rs201766640,rs2069034,rs2070303,rs2254826,rs2269102,rs2300948,rs2300949,rs2300950,rs2300951,rs2382068,rs264591,rs264592,rs264593,rs264604,rs264606,rs264624,rs264625,rs264627,rs264658,rs2768420,rs2776935,rs2776936,rs2804496,rs28434325,rs2849622,rs2937455,rs33411,rs34208328,rs35011236,rs35150362,rs35701255,rs35809310,rs35821529,rs35900248,rs35935932,rs35952094,rs35954901,rs36088000,rs367974221,rs368034822,rs368144579,rs368168539,rs368442432,rs368575871,rs368596917,rs368896131,rs368999841,rs369430390,rs369525686,rs369617948,rs369705094,rs369775963,rs369853936,rs370210602,rs370313221,rs370707211,rs370931603,rs371091846,rs371536361,rs371551331,rs371649157,rs371758961,rs371872115,rs371879750,rs372108352,rs372553037,rs372578843,rs372915462,rs372990757,rs373098401,rs3732285,rs373243843,rs373291639,rs373340271,rs373446976,rs373608642,rs373780086,rs373991867,rs373996284,rs374003625,rs374668392,rs374780625,rs374943391,rs3750732,rs375243664,rs375324846,rs375347562,rs375693727,rs375850505,rs375878229,rs376278422,rs376548998,rs376948343,rs376957265,rs377008614,rs377659040,rs377714151,rs3851076,rs420643,rs431031,rs4328431,rs448513,rs4934871,rs4958728,rs527237341,rs527294971,rs527307046,rs527309995,rs527353050,rs527393024,rs527411346,rs527415884,rs527496272,rs527513607,rs527520040,rs527546220,rs527555603,rs527558284,rs527676905,rs527683661,rs527687719,rs527714398,rs527723036,rs527754679,rs527855660,rs527889122,rs527930886,rs528068063,rs528133294,rs528136690,rs528147251,rs528266346,rs528281645,rs528289487,rs528362734,rs528365310,rs528393584,rs528425925,rs528464261,rs528567125,rs528603147,rs528648464,rs528682952,rs528685560,rs528706720,rs528758515,rs528847997,rs528884210,rs528968399,rs528992760,rs529038368,rs529067701,rs529138576,rs529244224,rs529280317,rs529336558,rs529383766,rs529407383,rs529498851,rs529519617,rs529541177,rs529564633,rs529627193,rs529636463,rs529657904,rs529792708,rs529835494,rs530093165,rs530128482,rs530214978,rs530244705,rs530298003,rs530316673,rs530324867,rs530428510,rs530429168,rs530457333,rs530477326,rs530538229,rs530576462,rs530598121,rs530613021,rs530656253,rs530716346,rs530808683,rs530931695,rs530965887,rs530966647,rs531007372,rs531068696,rs531083535,rs531119154,rs531201605,rs531213901,rs531301381,rs531339330,rs531359559,rs531445195,rs531470422,rs531494630,rs531531790,rs531565667,rs531612170,rs531619689,rs531683165,rs531841423,rs531886841,rs531900508,rs531924989,rs531963776,rs532145569,rs532208740,rs532210255,rs532242639,rs532266830,rs532304370,rs532332012,rs532340244,rs532348709,rs532417010,rs532475710,rs532480301,rs532509846,rs532513169,rs532573199,rs532575354,rs532650295,rs532680876,rs532682448,rs532778306,rs532787428,rs532882935,rs532956283,rs532965893,rs533009578,rs533040441,rs533077697,rs533115380,rs533147666,rs533176225,rs533184679,rs533196180,rs533260193,rs533262344,rs533279307,rs533301036,rs533303528,rs533359179,rs533472550,rs533496869,rs533531690,rs533560826,rs533565674,rs533586756,rs533630340,rs533643991,rs533693437,rs533715525,rs533724459,rs533860559,rs533868973,rs533935570,rs534091875,rs534107648,rs534189699,rs534191394,rs534200524,rs534230072,rs534328040,rs534379671,rs534404375,rs534563940,rs534576469,rs534577849,rs534615671,rs534617295,rs534694721,rs534704493,rs534710807,rs534724831,rs534733564,rs534736563,rs534776204,rs534824270,rs534829969,rs534851437,rs534901818,rs534917806,rs534947924,rs535042117,rs535046944,rs535082752,rs535143911,rs535196372,rs535221782,rs535233673,rs535258660,rs535260440,rs535283350,rs535330786,rs535341944,rs535436643,rs535481128,rs535481726,rs535637369,rs535742956,rs535749232,rs535750735,rs535774702,rs535780173,rs535834225,rs535869356,rs535920868,rs536009252,rs536009357,rs536014456,rs536069929,rs536100090,rs536258727,rs536262460,rs536267710,rs536319405,rs536355202,rs536445140,rs536467958,rs536479575,rs536506343,rs536518390,rs536549063,rs536563097,rs536594045,rs536616111,rs536635225,rs536681520,rs536796874,rs536847462,rs536902216,rs536940894,rs536942621,rs536968535,rs537054432,rs537156386,rs537270654,rs537329025,rs537330956,rs537334723,rs537373844,rs537519056,rs537553313,rs537559971,rs537653237,rs537787805,rs537820686,rs537906841,rs537915289,rs538042853,rs538080949,rs538107098,rs538124560,rs538128281,rs538171439,rs538243787,rs538305441,rs538305455,rs538314760,rs538374172,rs538419782,rs538421094,rs538543738,rs538550055,rs538620568,rs538699452,rs538705181,rs538727153,rs538755558,rs538801169,rs538878444,rs539050223,rs539070521,rs539081036,rs539147650,rs539172822,rs539192599,rs539329964,rs539347597,rs539365647,rs539494185,rs539549486,rs539563085,rs539627816,rs539638580,rs539666152,rs539692714,rs539719194,rs539809767,rs539860420,rs539885122,rs539956477,rs539965616,rs540038688,rs540052701,rs540062479,rs540077859,rs540188764,rs540241295,rs540333741,rs540357621,rs540392727,rs540418179,rs540502740,rs540511505,rs540516068,rs540575026,rs540664160,rs540717484,rs540772303,rs540813678,rs540817631,rs540847359,rs540859970,rs540869726,rs540886414,rs540903165,rs540903986,rs540931027,rs540951279,rs541062026,rs541114975,rs541170890,rs541229336,rs541250637,rs541269117,rs541343334,rs541362766,rs541425218,rs541430894,rs541450332,rs541467742,rs541486326,rs541491759,rs541594647,rs541641157,rs541665432,rs541886708,rs541889759,rs542051829,rs542088104,rs542142747,rs542182239,rs542182772,rs542226051,rs542253530,rs542357802,rs542382302,rs542413694,rs542435167,rs542473665,rs542511350,rs542519536,rs542548141,rs542565460,rs542680089,rs542683644,rs542716131,rs542767420,rs542786972,rs542798758,rs542823413,rs543041431,rs543135130,rs543143472,rs543171654,rs543330069,rs543398813,rs543475448,rs543487756,rs543496576,rs543502324,rs543582908,rs543680021,rs543799417,rs543831301,rs543872781,rs543916504,rs543929231,rs544026684,rs544155205,rs544160203,rs544176699,rs544199931,rs544240827,rs544287752,rs544374872,rs544409948,rs544421355,rs544434949,rs544491802,rs544528749,rs544607946,rs544688683,rs544724818,rs544767989,rs544774270,rs544788668,rs544848591,rs544870192,rs544873394,rs544908390,rs544954564,rs544973980,rs545045978,rs545081103,rs545114876,rs545145817,rs545165112,rs545183053,rs545367286,rs545426746,rs545446953,rs545474655,rs545523548,rs545623759,rs545639153,rs545653045,rs545783550,rs545873092,rs546003100,rs546053498,rs546296914,rs546298633,rs546412199,rs546529674,rs546561689,rs546577020,rs546664039,rs546712179,rs546736454,rs546769014,rs546983458,rs547001299,rs547134617,rs547204658,rs547235736,rs547291636,rs547310466,rs547320230,rs547414532,rs547427009,rs547563487,rs547598319,rs547661296,rs547692388,rs547726909,rs547766200,rs547767885,rs547817015,rs547828033,rs547864918,rs547869276,rs547881393,rs547899624,rs547929164,rs547947495,rs548077053,rs548273568,rs548304807,rs548313710,rs548333283,rs548334406,rs548508075,rs548518725,rs548639566,rs548653164,rs548677079,rs548748687,rs548786933,rs548800052,rs548922675,rs549084230,rs549101402,rs549116158,rs549180271,rs549235870,rs549315582,rs549374757,rs549391417,rs549415240,rs549569570,rs549574244,rs549660150,rs549792974,rs549843347,rs550145630,rs550161333,rs550172948,rs550233755,rs550299474,rs550341158,rs550364094,rs550373255,rs550405531,rs550453896,rs550496098,rs550552990,rs550587732,rs550619421,rs550708906,rs550722828,rs550835806,rs550848005,rs550851818,rs550860036,rs550861953,rs550978755,rs550988783,rs551022045,rs551061173,rs551211785,rs551223635,rs551315343,rs551406530,rs551426286,rs551454136,rs551486970,rs551543202,rs551579199,rs551585347,rs551634529,rs551716325,rs551732308,rs551756466,rs551770246,rs551800669,rs551819195,rs551828347,rs551830259,rs551877599,rs551968628,rs552084834,rs552135180,rs552152291,rs552271676,rs552380800,rs552395121,rs552519593,rs552620974,rs552627550,rs552705400,rs552714758,rs552758672,rs552862002,rs552951260,rs552974154,rs553045984,rs553098766,rs553101168,rs553102356,rs553259541,rs553329673,rs553437313,rs553459672,rs553589713,rs553687075,rs553691727,rs553732402,rs553733936,rs553807124,rs553873832,rs553899656,rs553956114,rs553977667,rs553997307,rs554056740,rs554167853,rs554264119,rs554317874,rs554324634,rs554358544,rs554380047,rs554380629,rs554397330,rs554438264,rs554574074,rs554580115,rs554616500,rs554640609,rs554657874,rs554679371,rs554774025,rs554826872,rs554858452,rs554889704,rs554892989,rs554902755,rs554930699,rs555065986,rs555075479,rs555114440,rs555194255,rs555224647,rs555247602,rs555290026,rs555325845,rs555455422,rs555517878,rs555555675,rs555633774,rs555686435,rs555704260,rs555765287,rs555843304,rs555858514,rs555898011,rs555910865,rs555961163,rs555978235,rs555986273,rs556003089,rs556023637,rs556087853,rs556089535,rs556106921,rs556153189,rs556224825,rs556264930,rs556307114,rs556311385,rs556428851,rs556443996,rs556475386,rs556499943,rs556563324,rs556580307,rs556704742,rs556769381,rs556771759,rs556778066,rs556780577,rs556918017,rs556935748,rs556946404,rs556959275,rs556968766,rs556981877,rs556989670,rs556989936,rs557010237,rs557123237,rs557157165,rs557165246,rs557169655,rs557221802,rs557321405,rs557345772,rs557351162,rs557351205,rs557354593,rs557365454,rs55738533,rs557414257,rs557449586,rs557465510,rs557549273,rs557559831,rs557569230,rs557611705,rs557640770,rs557654960,rs557655804,rs557688998,rs557724466,rs557751972,rs557786596,rs557837885,rs557939850,rs558090348,rs558095248,rs558119747,rs558177540,rs558189623,rs558217747,rs558239122,rs558353626,rs558402009,rs558482907,rs558488892,rs558496721,rs558569014,rs558615714,rs558659230,rs558680575,rs558761964,rs558843494,rs558851746,rs558858652,rs558916857,rs558930163,rs559003535,rs559027948,rs559054016,rs559125118,rs559125124,rs559142309,rs559213384,rs559249394,rs559277674,rs55929944,rs559300240,rs559315563,rs559369347,rs559470818,rs559523439,rs559554034,rs559594427,rs559727008,rs559747156,rs559783137,rs559804023,rs559944550,rs560010057,rs560044701,rs560048597,rs560074766,rs560089150,rs560249375,rs560264844,rs560284572,rs560344817,rs560383435,rs560387470,rs560428399,rs560457769,rs560645888,rs560649382,rs560674752,rs560687571,rs560697929,rs560705631,rs560717623,rs560867792,rs560880061,rs560983234,rs561028854,rs561056269,rs561056682,rs561067722,rs561181681,rs561218907,rs561249873,rs561366645,rs561385177,rs561435003,rs561519584,rs561580429,rs561605982,rs561623281,rs561631714,rs561686481,rs561692072,rs561705543,rs561724312,rs561740670,rs561802639,rs561864626,rs561893710,rs561959597,rs561964611,rs561993028,rs561999299,rs562079489,rs562110669,rs562190409,rs562233029,rs562323475,rs562377794,rs562415949,rs562443559,rs562520183,rs562526484,rs562545220,rs562556641,rs562687248,rs562688153,rs562743126,rs562756386,rs562767886,rs562817242,rs562839739,rs562847676,rs562861091,rs562914249,rs562917111,rs562985657,rs563050711,rs563072481,rs563078408,rs563179179,rs563257385,rs563400566,rs563514246,rs563552455,rs563743443,rs563786014,rs563822461,rs563882248,rs563969380,rs563979130,rs564034614,rs564092628,rs564150829,rs564224131,rs564225736,rs564287253,rs564385635,rs564402365,rs564571299,rs564603247,rs564604689,rs564647094,rs564696414,rs564720954,rs564731153,rs564762557,rs564771780,rs564810972,rs564815494,rs564828100,rs564833749,rs564841354,rs564857286,rs564857329,rs564870597,rs565038389,rs565041885,rs565088180,rs565123366,rs565129641,rs565193594,rs565199650,rs565235637,rs565255559,rs565267715,rs565277313,rs565302533,rs565309299,rs565447692,rs565510581,rs565511128,rs565618929,rs565619815,rs565767702,rs565821890,rs565874376,rs565912638,rs565934209,rs566029855,rs566154966,rs566175759,rs566187798,rs566269873,rs566286534,rs566293172,rs566331141,rs566350370,rs566377398,rs566406268,rs566444862,rs566458756,rs566518788,rs566520745,rs566555783,rs566559411,rs566594940,rs566621159,rs566634451,rs566707562,rs566759063,rs566801258,rs566916277,rs567069489,rs567127397,rs567197135,rs567203751,rs567205811,rs567212520,rs567266087,rs567290504,rs567342185,rs567371949,rs567440943,rs567501762,rs567527586,rs567584360,rs567674845,rs567712753,rs567763920,rs567798349,rs567850606,rs567851002,rs567881513,rs567882057,rs567935197,rs567937561,rs567983264,rs568016029,rs568062970,rs568146193,rs568166709,rs568188922,rs568196777,rs56821645,rs568224961,rs568236116,rs568288790,rs568338100,rs568347881,rs568349426,rs568363456,rs568378483,rs568411358,rs568456021,rs568476973,rs568480000,rs568527475,rs568577812,rs568619479,rs568678894,rs568705503,rs568765929,rs568847490,rs568872633,rs568898262,rs568965927,rs569013085,rs569060590,rs569084065,rs569095367,rs569108238,rs569240003,rs569275371,rs569296998,rs569321987,rs569326620,rs569425088,rs569503334,rs569521201,rs569526760,rs569534531,rs569569826,rs569640460,rs569655285,rs569713529,rs569715422,rs569775349,rs569807141,rs569822224,rs569854311,rs569910739,rs570010222,rs570109328,rs570168606,rs570172756,rs570185104,rs570194164,rs570196969,rs570308262,rs570314567,rs570314632,rs570386817,rs570391814,rs570402425,rs570484549,rs570521148,rs570562305,rs570578182,rs570644346,rs570644961,rs570745905,rs570762621,rs570769371,rs570780507,rs570845833,rs570878101,rs571001258,rs571024521,rs571136401,rs571144402,rs571164886,rs57119420,rs571198682,rs571201786,rs571221261,rs571307155,rs571307957,rs571347693,rs571490568,rs571599010,rs571717965,rs571720650,rs571751826,rs571819795,rs572021518,rs572026575,rs572044407,rs572074086,rs572139370,rs572146236,rs572183778,rs572209321,rs572349930,rs572354392,rs572406759,rs572424978,rs572535372,rs572567865,rs572656719,rs572660128,rs572670879,rs572724305,rs572738559,rs572742725,rs572813111,rs572826099,rs572833688,rs572873694,rs572875691,rs572904293,rs572970950,rs573081180,rs573100132,rs573109069,rs573110729,rs573115167,rs573230659,rs573238179,rs573240990,rs573300576,rs573311673,rs573323239,rs573344592,rs573350571,rs573454112,rs573468877,rs573556563,rs573581506,rs573601725,rs573626767,rs573677343,rs573686646,rs573688814,rs573697055,rs573736550,rs573741504,rs573762802,rs573831707,rs573848636,rs573939026,rs573986372,rs573999624,rs574127142,rs574137183,rs574149542,rs574200677,rs574201479,rs574225348,rs574261285,rs574308614,rs574400580,rs574414558,rs574444795,rs574517504,rs574541745,rs574573938,rs574578895,rs574701028,rs574767393,rs574770808,rs574884618,rs574934167,rs575016296,rs575098372,rs575192771,rs575219977,rs575243869,rs575289522,rs575298256,rs575307815,rs575443658,rs575591913,rs575613453,rs575761901,rs575820935,rs575829032,rs575879719,rs575897254,rs576017899,rs576023311,rs576023823,rs576037950,rs576040183,rs576134529,rs576142495,rs576159881,rs576166377,rs576320316,rs576385823,rs576571993,rs576587936,rs576607650,rs576613601,rs576691196,rs576692529,rs576746332,rs576755961,rs576872596,rs576893611,rs576981050,rs576993313,rs577005313,rs577016315,rs577118594,rs577212176,rs577261536,rs577293074,rs577294398,rs577299728,rs577332978,rs57747690,rs577480707,rs577529262,rs577618979,rs577636385,rs577735330,rs577821124,rs577867500,rs577914891,rs577970366,rs578091855,rs578101275,rs578107478,rs578135701,rs578196854,rs578221561,rs578256781,rs58578468,rs58615079,rs58849739,rs59215199,rs59293932,rs59801194,rs59925770,rs59962087,rs6038334,rs60734136,rs60744959,rs6076910,rs608054,rs6117041,rs61185613,rs61241171,rs61514077,rs61524800,rs61547613,rs61690327,rs617414,rs61741920,rs61758237,rs61758241,rs61758242,rs61843203,rs61843224,rs61843241,rs62042615,rs62171092,rs62171094,rs62171110,rs62172666,rs62174277,rs635604,rs645574,rs646550,rs647384,rs6711913,rs6714340,rs6719385,rs6747831,rs6753806,rs67586342,rs678591,rs6863853,rs6866676,rs686874,rs6888038,rs7075950,rs72788196,rs72790215,rs72790216,rs72790259,rs72821291,rs72936458,rs72936463,rs72953161,rs73001064,rs73002944,rs73002946,rs73004912,rs73072350,rs73252185,rs73253819,rs73253822,rs73257947,rs73274467,rs73274496,rs73276108,rs73317120,rs73331620,rs73339517,rs73603059,rs73796407,rs73802987,rs73803001,rs73806108,rs73806115,rs73969403,rs73969404,rs73969405,rs73969407,rs73969418,rs73969423,rs73969443,rs73969450,rs73969459,rs74129647,rs74129660,rs743168,rs743169,rs74436855,rs74456246,rs74481906,rs74493077,rs74513387,rs74521258,rs74554102,rs74557547,rs74586341,rs74607647,rs74700971,rs74724345,rs74739145,rs75038184,rs75038934,rs75135051,rs75318989,rs75435044,rs75441806,rs75527518,rs75568574,rs7557147,rs75582315,rs75605751,rs75672243,rs7569675,rs7572635,rs7574499,rs75746025,rs75811457,rs75826703,rs75847108,rs75938979,rs75992272,rs75996853,rs76011683,rs76028151,rs76064346,rs7608633,rs76091858,rs76164165,rs76203885,rs76320315,rs76325340,rs76414927,rs76425915,rs76437262,rs76583948,rs76659299,rs76694480,rs76748188,rs76763991,rs76820109,rs76827388,rs76835982,rs76873518,rs76932011,rs7712709,rs77191163,rs77227230,rs77240673,rs77267731,rs7727478,rs77285215,rs7730099,rs77312612,rs77419693,rs77465680,rs77518180,rs77536835,rs77638453,rs77740806,rs77776566,rs77847378,rs77853353,rs77914437,rs77945655,rs78002178,rs78039351,rs78114156,rs78177572,rs78256461,rs78352287,rs78416136,rs78419664,rs78475698,rs78536739,rs78540951,rs78598191,rs78650972,rs78702748,rs78750792,rs78759813,rs78831050,rs79123778,rs79223015,rs79250187,rs79322663,rs79361862,rs7951363,rs79611097,rs79753842,rs79799214,rs79819720,rs79837176,rs79922197,rs79962947,rs80009816,rs80044889,rs80068029,rs80097355,rs80150854,rs80176485,rs80201511,rs80251945,rs80266559,rs80334799,rs8058872,rs842063,rs842064,rs842072,rs868609,rs870258,rs873966,rs9971191	ATP1A3,BRAF,GRIN2A,HIF1A,HRH2,ITGB1,KMT2A,KRAS,LRRN4,NDRG4,SYNPO,TANC1
GO Biological Process	GO:0086029	Purkinje myocyte to ventricular cardiac muscle cell signaling	1	0	0	0	27.1341	82.9216	2250	0.00055281	0.015	313	0.00283141	1	0.116721	5.00986	0.798426	4	5	0.00135044	0.8	rs1008958,rs10157703,rs10158020,rs10158497,rs10458439,rs10737728,rs10737817,rs10754352,rs10754590,rs10754602,rs1076825,rs1079685,rs10801972,rs10801973,rs10801976,rs10801999,rs10802586,rs10802591,rs10802592,rs10923210,rs10923235,rs10923412,rs10923420,rs10925289,rs10925290,rs10925299,rs10925300,rs10925308,rs10925312,rs10925344,rs10925346,rs10925397,rs10925398,rs111239025,rs111326999,rs111351015,rs111365582,rs111409147,rs111444812,rs111513890,rs111543314,rs111658123,rs111679859,rs111689687,rs111787438,rs111831854,rs111886904,rs111998934,rs112058833,rs112210550,rs112263849,rs112480711,rs112502023,rs112633470,rs112661205,rs112766011,rs113218902,rs113486481,rs113601022,rs113651542,rs113798282,rs113805667,rs113811113,rs113968987,rs114029937,rs114035482,rs114076643,rs114083532,rs114119896,rs114247822,rs114335212,rs114343008,rs114392804,rs114396832,rs114411755,rs114419407,rs114432847,rs114455256,rs114619329,rs114654609,rs114655746,rs114671413,rs114726355,rs114734866,rs114745695,rs114836489,rs114934264,rs114937996,rs115085457,rs115109796,rs115150584,rs115166766,rs115189372,rs115310663,rs115321928,rs115366827,rs115374342,rs115403251,rs115427210,rs115507299,rs115540622,rs115557782,rs115567975,rs115609981,rs115673492,rs115723188,rs11578766,rs11578864,rs11580293,rs115821546,rs115823268,rs115827328,rs115908539,rs115979568,rs115996915,rs116022538,rs116129172,rs116131795,rs116151739,rs116258904,rs116364430,rs116391188,rs116506838,rs116580341,rs116619576,rs116780684,rs116795757,rs116797287,rs116797912,rs116874631,rs116910068,rs11711091,rs11711097,rs117123811,rs117172096,rs117212954,rs117218463,rs117651098,rs118007987,rs118129210,rs12031293,rs12034700,rs12035538,rs12043330,rs12057627,rs12059734,rs12071187,rs12072243,rs12081905,rs12083140,rs12083294,rs12087893,rs12090226,rs12091036,rs12123449,rs12124723,rs12129023,rs12131303,rs12132623,rs12139756,rs12140550,rs12561761,rs12634016,rs12733021,rs12734448,rs12734646,rs12736282,rs12736789,rs12742508,rs12744662,rs12756907,rs13087343,rs13320543,rs13374673,rs13374904,rs13375028,rs1337801,rs137869267,rs137898517,rs137910345,rs137955484,rs137967854,rs137973365,rs137999497,rs138065210,rs138066973,rs138136218,rs138154635,rs138218198,rs138264390,rs138341966,rs138355985,rs138368312,rs138413224,rs138453333,rs138515704,rs138532033,rs138558892,rs138558929,rs138590037,rs138612026,rs138663668,rs138703395,rs138746965,rs138790021,rs138832785,rs138890590,rs138930858,rs138986122,rs139026574,rs139082153,rs139093602,rs139144984,rs139167945,rs139257137,rs139279335,rs139293388,rs139400487,rs139428646,rs139474596,rs139605821,rs139687804,rs139690251,rs139692524,rs139727360,rs139756935,rs139824752,rs139849341,rs139856559,rs139869946,rs140006560,rs140055380,rs140084399,rs140157643,rs140211335,rs140234477,rs140326144,rs140420353,rs140427107,rs140663739,rs140817107,rs140924179,rs140965718,rs140967646,rs141046483,rs141062975,rs141146611,rs141228235,rs141231901,rs141370129,rs141462355,rs141464445,rs141530863,rs1415712,rs141591348,rs141610764,rs141747795,rs141760056,rs141871872,rs141885443,rs141908291,rs141941301,rs142009920,rs142063116,rs142082018,rs142208936,rs142402752,rs142505553,rs142561689,rs142605063,rs142763202,rs142836670,rs142872237,rs142914311,rs143116000,rs143170791,rs143240941,rs143282371,rs143283721,rs143294260,rs143334557,rs143374137,rs143379492,rs143435856,rs143462523,rs143492365,rs143589852,rs143610011,rs143715365,rs143771953,rs143793254,rs143822144,rs143869146,rs143869867,rs143995804,rs144043547,rs144052805,rs144174373,rs144238780,rs144279228,rs144328515,rs144417760,rs144434835,rs144611350,rs144628565,rs144635023,rs144663980,rs144721279,rs144733518,rs144737159,rs144789139,rs144811189,rs144923298,rs144956717,rs145009013,rs145099572,rs145114027,rs145158063,rs145198862,rs145230390,rs145310837,rs145397041,rs145422812,rs145435249,rs145487429,rs145512389,rs145536962,rs145662235,rs145685263,rs145687996,rs145714641,rs145844182,rs145850212,rs145951851,rs146091652,rs146151412,rs146152469,rs146164502,rs146271345,rs146317463,rs146323213,rs146402945,rs146485936,rs146571680,rs146574399,rs146639358,rs146704974,rs146767305,rs146810408,rs146837600,rs146855008,rs146870333,rs146883800,rs146899560,rs146937945,rs147044527,rs147077920,rs147090145,rs147113781,rs147165050,rs147195211,rs147216596,rs147302606,rs147324389,rs147410976,rs147419476,rs147428279,rs147495108,rs147520871,rs147578308,rs147666500,rs147688584,rs147740167,rs147768780,rs147795595,rs148013186,rs148013727,rs148041371,rs148046446,rs148104912,rs148106388,rs148149686,rs148196586,rs148269390,rs148466036,rs148466141,rs148501730,rs148613963,rs148629919,rs148687983,rs148731682,rs148780220,rs148783352,rs148800548,rs148907621,rs148934225,rs148944566,rs148984370,rs149057776,rs149068488,rs149071814,rs149086476,rs149096486,rs149199762,rs149223813,rs149231237,rs149273278,rs149301258,rs149366483,rs149553886,rs149643006,rs149646032,rs149712080,rs149727147,rs149747611,rs149772544,rs149976845,rs149982167,rs149990512,rs150007039,rs150142596,rs150166340,rs150249003,rs150287745,rs150289245,rs150289550,rs150338006,rs150538623,rs150557795,rs150601652,rs150719418,rs150858939,rs150879375,rs150986170,rs151022661,rs151112825,rs151137203,rs151155738,rs16834824,rs16834891,rs16834923,rs16835011,rs16835013,rs16835191,rs16835787,rs17034488,rs17034489,rs17037837,rs17627064,rs17627448,rs17669304,rs17678954,rs17682073,rs180706548,rs180782518,rs180826136,rs180827933,rs180853059,rs180873974,rs181027308,rs181028693,rs181146151,rs181150072,rs181212570,rs181283925,rs181359206,rs181396325,rs181396354,rs181517724,rs181650537,rs181660035,rs181676558,rs181715493,rs181753507,rs181767464,rs181833249,rs181840345,rs181864075,rs181882951,rs181929699,rs182046837,rs182119464,rs182228562,rs182251572,rs182260232,rs182279658,rs182280382,rs182282621,rs182315308,rs182401166,rs182403666,rs182561411,rs182576226,rs182789304,rs182799117,rs182831732,rs182843730,rs182879973,rs182881570,rs182924883,rs182938170,rs182943949,rs182981484,rs183007053,rs183017367,rs183042965,rs183106822,rs183162555,rs183177363,rs183290517,rs183335798,rs183388331,rs183420142,rs183426374,rs183470964,rs183785150,rs183790586,rs183803000,rs183803772,rs183856302,rs183998720,rs184078469,rs184095215,rs184095853,rs184098910,rs184172335,rs184312535,rs184317182,rs184404319,rs184461681,rs184473314,rs184620728,rs184635193,rs184645064,rs184647658,rs184753470,rs184773487,rs184792193,rs184794525,rs184812461,rs184831220,rs184894462,rs185060364,rs185145215,rs185181792,rs185282062,rs185340511,rs185375627,rs185378821,rs185417657,rs185509879,rs185593694,rs185656057,rs185690991,rs185716625,rs185746096,rs185900264,rs185909450,rs185957979,rs185970135,rs185974044,rs185984361,rs186031413,rs186056030,rs186062909,rs186087103,rs186160631,rs186188556,rs186200021,rs186213635,rs186242272,rs186272918,rs186334647,rs186343283,rs186349607,rs186406631,rs186440125,rs186551311,rs186697407,rs186720657,rs186737126,rs186739142,rs186827834,rs186830857,rs186914852,rs187147755,rs187209541,rs187217308,rs187233329,rs187306711,rs187466739,rs187476552,rs187487784,rs187529492,rs187531858,rs187556919,rs187618934,rs187676555,rs187771799,rs187792568,rs187796139,rs187799294,rs187808448,rs187878992,rs187889965,rs187969864,rs188033263,rs188104502,rs1881548,rs188197371,rs188200707,rs188395157,rs188419742,rs188603537,rs188629560,rs188633972,rs188637881,rs188639640,rs188667820,rs188684440,rs188749420,rs188800464,rs188821336,rs188824645,rs188855767,rs188875479,rs188934741,rs188992509,rs189013260,rs189034207,rs189035269,rs189109577,rs189113016,rs189127955,rs189275942,rs189301560,rs189302878,rs189322412,rs189328840,rs189405042,rs189437700,rs189448228,rs189546549,rs189565199,rs189722273,rs189723257,rs189725907,rs189736491,rs189753550,rs189804723,rs189864828,rs189920565,rs190106804,rs190175707,rs190233031,rs190298288,rs190361127,rs190385918,rs190458736,rs190465005,rs190498981,rs190501877,rs190504338,rs190511801,rs190579259,rs190590515,rs190631646,rs190669905,rs190688870,rs190730717,rs190730982,rs190815080,rs190849432,rs190869534,rs190881894,rs190884271,rs190886223,rs190975081,rs190992981,rs191031967,rs191041828,rs191054848,rs191134371,rs191204960,rs191210311,rs191220511,rs191242735,rs191346290,rs191347434,rs191477563,rs191486002,rs191488272,rs191496154,rs191590799,rs191603370,rs191624882,rs191642080,rs191646286,rs191656318,rs191669442,rs191671019,rs191698131,rs191732720,rs191812414,rs191871301,rs191888467,rs191937128,rs192022879,rs192067097,rs192088930,rs192107928,rs192110201,rs192113874,rs192176016,rs192206805,rs192222575,rs192238166,rs192243287,rs192291533,rs192478056,rs192483953,rs192536697,rs192599729,rs192670497,rs192751852,rs192777205,rs192819726,rs192845309,rs192862653,rs192862898,rs192941303,rs192949298,rs192997904,rs193018817,rs193052481,rs193179161,rs193203190,rs193215885,rs193291381,rs193295690,rs199473180,rs199473183,rs199473336,rs199551811,rs199561704,rs199641736,rs199923706,rs200003166,rs200094655,rs200108785,rs200418340,rs200430037,rs200442064,rs200610228,rs201106879,rs201288299,rs201502567,rs201541763,rs202197776,rs2031015,rs2051214,rs2058931,rs2058932,rs2247192,rs2385577,rs2385609,rs2385611,rs2461315,rs2485581,rs2490353,rs2490356,rs2490361,rs2490370,rs2490371,rs2618670,rs2618671,rs2618703,rs2685290,rs2685291,rs2797436,rs2805441,rs2805442,rs2805443,rs2805444,rs2805451,rs28396811,rs28494138,rs28707381,rs28730712,rs28730713,rs2891819,rs2891827,rs3120683,rs34065642,rs34249406,rs34519218,rs34767956,rs34906638,rs34967813,rs35029027,rs35272209,rs35660510,rs35939222,rs367918526,rs367919071,rs368354096,rs368390862,rs368450149,rs368535085,rs368577571,rs369343107,rs369562755,rs369564688,rs369809296,rs370051680,rs370069832,rs370627742,rs370868186,rs371022406,rs371312342,rs371367428,rs371586966,rs371599879,rs371669683,rs371710747,rs371737706,rs371782725,rs371806962,rs371810843,rs372128380,rs372280742,rs372391305,rs372649111,rs373007996,rs373184832,rs373385410,rs373419379,rs373516890,rs373742681,rs374138165,rs374380590,rs374508768,rs3745296,rs3745297,rs3745300,rs374896291,rs375180398,rs375250580,rs375333534,rs375351094,rs375861220,rs376231294,rs376326065,rs376383069,rs376621069,rs376628435,rs376646178,rs376694930,rs376704162,rs376734571,rs377515158,rs377711334,rs3811003,rs3811004,rs3811005,rs3923976,rs3923977,rs4006358,rs4006359,rs4074496,rs41310232,rs41310753,rs41310771,rs41310775,rs41311515,rs41312419,rs41312945,rs41313009,rs41313655,rs41313659,rs41313661,rs41314314,rs41314776,rs41314787,rs41314851,rs41314861,rs41314865,rs41314869,rs41315489,rs41356946,rs4143098,rs4233467,rs4233468,rs4338353,rs4484913,rs4503343,rs45441103,rs45443294,rs45470503,rs45593136,rs45615435,rs45626031,rs4564143,rs4573506,rs4659488,rs4659489,rs4659786,rs4839479,rs4839480,rs4839481,rs527257326,rs527296672,rs527373068,rs527377312,rs527407545,rs527488042,rs527520952,rs527558440,rs527621953,rs527668016,rs527681794,rs527712123,rs527721592,rs527734677,rs527741146,rs527776246,rs527804994,rs527835577,rs527858734,rs527955337,rs527968660,rs528064815,rs528102416,rs528110199,rs528119225,rs528312629,rs528398101,rs528452745,rs528459367,rs528481447,rs528649296,rs528695280,rs528698482,rs528754819,rs528771254,rs528880402,rs528904175,rs528915333,rs528925205,rs528944513,rs528980724,rs529085555,rs529108268,rs529187042,rs529203774,rs529225012,rs529276451,rs529280350,rs529448284,rs529585274,rs529614289,rs529639275,rs529642642,rs529765412,rs529774070,rs529855990,rs529880787,rs529957125,rs529957466,rs529985991,rs529997651,rs530036981,rs530137926,rs530168236,rs530234760,rs530251856,rs530261910,rs530272273,rs530288254,rs530304707,rs530321064,rs530322071,rs530323880,rs530395368,rs530407012,rs530506856,rs530516853,rs530657522,rs530678691,rs530733949,rs530808560,rs530815937,rs530992195,rs531037124,rs531081183,rs531101176,rs531137508,rs531143359,rs531149708,rs531164276,rs531204510,rs531259948,rs531314717,rs531340062,rs531469447,rs531476139,rs531523353,rs531534134,rs531651646,rs531659666,rs531664202,rs531733717,rs531755932,rs531876403,rs531901627,rs531966133,rs532033395,rs532110377,rs532130208,rs532177823,rs532221961,rs532319499,rs532324704,rs532324772,rs532334543,rs532342499,rs532355302,rs532375258,rs532478165,rs532496115,rs532528949,rs532564992,rs532577731,rs532765539,rs532834726,rs532903401,rs532913045,rs532948528,rs532998698,rs532999662,rs533005675,rs533018128,rs533092966,rs533231328,rs533262932,rs533303399,rs533353329,rs533385198,rs533593012,rs533609326,rs533624643,rs533657897,rs533676681,rs533788392,rs533818201,rs533862570,rs533892033,rs533943192,rs534077806,rs534092873,rs534114231,rs534174828,rs534292574,rs534317824,rs534320732,rs534386916,rs534434985,rs534501021,rs534744450,rs534745018,rs534748578,rs534764954,rs534783132,rs534798179,rs534798277,rs534919560,rs535000279,rs535028892,rs535149908,rs535153607,rs535154217,rs535199121,rs535255242,rs535263341,rs535320378,rs535376437,rs535380195,rs535397650,rs535410502,rs535464144,rs535604673,rs535614508,rs535641058,rs535659771,rs535699465,rs535882110,rs535925064,rs535925182,rs536094356,rs536098049,rs536107483,rs536117735,rs536229489,rs536235403,rs536291712,rs536334482,rs536459851,rs536489516,rs536517472,rs536554239,rs536598968,rs536699576,rs536720757,rs536756921,rs536840636,rs536853959,rs537015585,rs537060138,rs537123081,rs537136615,rs537159230,rs537216931,rs537240406,rs537244205,rs537369943,rs537419721,rs537508868,rs537599109,rs537662955,rs537696888,rs537701324,rs537860813,rs537866349,rs537870810,rs537871362,rs537965901,rs537983726,rs538017298,rs538057159,rs538122598,rs538129799,rs538149414,rs538213421,rs538279484,rs538287481,rs538401487,rs538410202,rs538505086,rs538539345,rs538542014,rs538646825,rs538715819,rs538735136,rs538736643,rs538745707,rs538777318,rs538788538,rs538823296,rs538875869,rs538905551,rs538998613,rs539067235,rs539183118,rs539229594,rs539235357,rs539235911,rs539327848,rs539340329,rs539461951,rs539467274,rs539484866,rs539595955,rs539663333,rs539699240,rs539704919,rs539807168,rs539829834,rs539944315,rs539984620,rs540029735,rs540070234,rs540113479,rs540113756,rs540156391,rs540272754,rs540389715,rs540437318,rs540492747,rs540512776,rs540518695,rs540534797,rs540546608,rs540642485,rs540663949,rs540667599,rs540806757,rs540849502,rs540871317,rs540881906,rs540883410,rs540927260,rs540946604,rs540960636,rs540972758,rs540974709,rs540987419,rs541000297,rs541036153,rs541071025,rs541106624,rs541114522,rs541175524,rs541186547,rs541189713,rs541236960,rs541255925,rs541305183,rs541324940,rs541341798,rs541379450,rs541481667,rs541493570,rs541507360,rs541578049,rs541708171,rs541741064,rs541841771,rs541873727,rs541879885,rs541890834,rs541892344,rs541959526,rs542063894,rs542087913,rs542094072,rs542181318,rs542246478,rs542335909,rs542385529,rs542392239,rs542401505,rs542411363,rs542452585,rs542487593,rs542519713,rs542565111,rs542586578,rs542675319,rs542793594,rs542840283,rs542865331,rs542930611,rs543054881,rs543135708,rs543136071,rs543156889,rs543167176,rs543216720,rs543283082,rs543293850,rs543375860,rs543399644,rs543460976,rs543470093,rs543477828,rs543500331,rs543629433,rs543641511,rs543646551,rs543840757,rs543881717,rs544073863,rs544093636,rs544113006,rs544185062,rs544196512,rs544272874,rs544346522,rs544376592,rs544426322,rs544441927,rs544443468,rs544509060,rs544584901,rs544650002,rs544661586,rs544663401,rs544678858,rs544732901,rs544765183,rs544772375,rs544806035,rs544823119,rs544843388,rs544852402,rs544877161,rs544915818,rs544938101,rs544939988,rs544966354,rs544986658,rs545005378,rs545077232,rs545119721,rs545134778,rs545474400,rs545486509,rs545495292,rs545520340,rs545528074,rs545528766,rs545537699,rs545561699,rs545633440,rs545748956,rs545835848,rs545885873,rs545936048,rs545939670,rs545949994,rs545988678,rs546005267,rs546040507,rs546042826,rs546106033,rs546126292,rs546157480,rs546165710,rs546255383,rs546275499,rs546390344,rs546416477,rs546418516,rs546447021,rs546464232,rs546466250,rs546494084,rs546676459,rs546719169,rs546730781,rs546847893,rs546867521,rs546888240,rs546935350,rs547109838,rs547116406,rs547161575,rs547190111,rs547208043,rs547250079,rs547320638,rs547341362,rs547360201,rs547362787,rs547447628,rs547500211,rs547577639,rs547581044,rs547621371,rs547626897,rs547641799,rs547647854,rs547681333,rs547692837,rs547760311,rs547914088,rs547925406,rs547994825,rs548024296,rs548068247,rs548135222,rs548191552,rs548274536,rs548322358,rs548345309,rs548366317,rs548404328,rs548434418,rs548480158,rs548482545,rs548485265,rs548487325,rs548557176,rs548576166,rs548592622,rs548649814,rs548739556,rs548795510,rs548811382,rs548944395,rs548953313,rs548966221,rs549087044,rs549204522,rs549213632,rs549216228,rs549252108,rs549265800,rs549289984,rs549338664,rs549363254,rs549396307,rs549399525,rs549415944,rs549478720,rs549493411,rs549515619,rs549518691,rs549541654,rs549592248,rs549598562,rs549619617,rs549621057,rs549656004,rs549667084,rs549686800,rs549695683,rs549713843,rs549722462,rs549854261,rs549908705,rs549949444,rs549962378,rs549967982,rs549992533,rs550033829,rs550123970,rs550189852,rs550228957,rs550303210,rs550305374,rs550355049,rs550424380,rs550533516,rs550546915,rs550597941,rs550610794,rs550615539,rs550622977,rs550699316,rs550720683,rs550757032,rs550759963,rs550767714,rs550772237,rs550789783,rs550864454,rs550927047,rs550945233,rs551014999,rs551018507,rs551040279,rs551070814,rs551108435,rs551165536,rs551213211,rs551226521,rs551274476,rs551343030,rs551359059,rs551369690,rs551377436,rs551390983,rs551411701,rs551433906,rs551436081,rs551477298,rs551571935,rs551665785,rs551724326,rs551767224,rs551823944,rs551929818,rs551982585,rs551988265,rs552024491,rs552033328,rs552100262,rs552145220,rs552200795,rs552303352,rs552335458,rs552425629,rs552455921,rs552516899,rs552524244,rs552558941,rs552579049,rs552665464,rs552666622,rs552683359,rs552747643,rs552810984,rs552870676,rs552933483,rs552965961,rs553069333,rs553144715,rs553146573,rs553147203,rs553168877,rs553277069,rs553292204,rs553313601,rs553322823,rs553332840,rs553344210,rs553368226,rs553524845,rs553561234,rs553679973,rs553687951,rs553773084,rs553962966,rs554058814,rs554128729,rs554152054,rs554163607,rs554183395,rs554244349,rs554354739,rs554403549,rs554414252,rs554426127,rs554483127,rs554690141,rs554697008,rs554723367,rs554738897,rs554814178,rs554870200,rs554872100,rs554911731,rs554919306,rs554926708,rs554958936,rs554971710,rs554989327,rs555041641,rs555045377,rs555079167,rs555090364,rs555124635,rs555136318,rs555156652,rs555172002,rs555238501,rs555289199,rs555409160,rs555418936,rs555455297,rs555458192,rs555532075,rs555603416,rs555660762,rs555676119,rs555697633,rs555700680,rs555717195,rs555718680,rs555755590,rs555767331,rs555790789,rs555823724,rs555877758,rs555905081,rs555965542,rs556079855,rs556118711,rs556139352,rs556142224,rs556166580,rs556246213,rs556267476,rs556269312,rs556272472,rs556343933,rs556433299,rs556435105,rs556435846,rs556476660,rs556545665,rs556606006,rs556620713,rs556660676,rs55674742,rs556775872,rs556873888,rs556875692,rs557054390,rs557054622,rs557062363,rs557116096,rs557137440,rs557163053,rs557195214,rs557276623,rs557285962,rs557333788,rs557348306,rs557360041,rs557458215,rs557559877,rs55756950,rs557576585,rs557627290,rs557653789,rs557749949,rs557822088,rs557823360,rs557885701,rs557989755,rs558065242,rs558108250,rs55812368,rs558216603,rs558228319,rs558317533,rs558327156,rs558330698,rs558333543,rs558341280,rs558362706,rs558367167,rs558376361,rs558390799,rs558419852,rs558430291,rs558453241,rs558458693,rs558460182,rs558529233,rs558543356,rs558618087,rs558780953,rs558812968,rs558813276,rs558858886,rs558904601,rs558945539,rs558985427,rs559003231,rs559068423,rs559087036,rs559123597,rs559156083,rs559204115,rs559243693,rs559249847,rs55926221,rs559271249,rs559272855,rs559319506,rs559401117,rs559466961,rs559495822,rs559513402,rs55951618,rs559525901,rs559534857,rs559539837,rs559578049,rs559588691,rs559606541,rs559656963,rs559755610,rs559850063,rs559894446,rs559925354,rs559957935,rs559997916,rs560043646,rs560107286,rs560273863,rs560305307,rs560380147,rs560385936,rs560421535,rs560447211,rs560470942,rs560488553,rs560538684,rs560539024,rs560592117,rs560607704,rs560650036,rs560689703,rs560741100,rs560793650,rs560850894,rs560902008,rs560969578,rs561006899,rs561022391,rs56108758,rs561362721,rs561405160,rs561405532,rs561421332,rs561440413,rs561493241,rs561504099,rs561547165,rs561555139,rs561562553,rs561644417,rs561651037,rs561678791,rs561740376,rs561754706,rs561757706,rs561759103,rs561766514,rs561880726,rs561902351,rs561950500,rs561980555,rs562078771,rs562084576,rs562192200,rs562222165,rs562249294,rs562287935,rs562353339,rs562360198,rs562368036,rs562375355,rs562414663,rs562443602,rs562466067,rs562472313,rs562492897,rs562586451,rs562605315,rs562614156,rs562683151,rs562686053,rs562756138,rs562820421,rs562853919,rs563052316,rs563063482,rs563068218,rs563143527,rs563198533,rs563244373,rs563283501,rs563346240,rs563354883,rs563498355,rs563545248,rs563636321,rs563659814,rs563683911,rs563695982,rs56370530,rs563733537,rs563738818,rs563738988,rs563816959,rs563894047,rs563987626,rs564017059,rs564021211,rs564060006,rs564097842,rs564173504,rs564180859,rs564195625,rs564332736,rs564338817,rs564370580,rs564430557,rs564433105,rs564448419,rs564539302,rs564543354,rs564545886,rs564630621,rs564639720,rs564745825,rs564962781,rs565002559,rs565012579,rs565116824,rs565150083,rs565170754,rs565194125,rs565218184,rs565300856,rs565371376,rs565439214,rs565463479,rs565534585,rs565543364,rs565546873,rs565640160,rs565702580,rs565743769,rs565790616,rs565878802,rs566011397,rs566025899,rs566083598,rs566098988,rs566105966,rs566148511,rs566255279,rs566267546,rs566290884,rs566320151,rs566335120,rs566349038,rs566352913,rs566354395,rs566389148,rs566591381,rs566603594,rs566668091,rs566726966,rs566815974,rs566834373,rs566904300,rs567065754,rs567164226,rs567169961,rs567216800,rs567296475,rs567376067,rs567625148,rs567826482,rs567924273,rs567935626,rs567941698,rs567955242,rs568005843,rs568111999,rs568160994,rs568244995,rs568268117,rs568368628,rs568385265,rs568476107,rs568515300,rs56858708,rs568620077,rs568631716,rs568677712,rs568777433,rs568803031,rs568816027,rs568938344,rs568992094,rs568997689,rs569017230,rs569062487,rs569088441,rs569161702,rs569249327,rs569262733,rs569297551,rs569300863,rs569338310,rs569375612,rs56938085,rs569389582,rs569397337,rs569468679,rs569534237,rs569540784,rs569552176,rs569590651,rs569593178,rs569742046,rs569810870,rs569837257,rs569850614,rs569863278,rs569885670,rs569896067,rs569940772,rs569973510,rs570089685,rs570315975,rs570336873,rs570422632,rs570495212,rs570530159,rs570575252,rs570641359,rs570695930,rs570840113,rs570870705,rs570880724,rs570899660,rs570997754,rs571031737,rs571102695,rs571200753,rs571237501,rs571276696,rs571286248,rs571297014,rs571307735,rs571336120,rs571343231,rs571359887,rs571371952,rs571403802,rs571437733,rs571452995,rs571581242,rs571651469,rs571681355,rs571697189,rs571763083,rs571789079,rs571805540,rs571815553,rs571827974,rs572016434,rs572023457,rs572069096,rs572182405,rs572204226,rs57225074,rs572256669,rs572278810,rs572290933,rs572380003,rs572430186,rs572496720,rs572527117,rs572544219,rs572545884,rs572554118,rs572557991,rs572582462,rs572584824,rs572629047,rs572663541,rs572674186,rs572677547,rs572706942,rs572727847,rs572881866,rs572941553,rs573011842,rs573228094,rs573293538,rs573337483,rs573372873,rs57339204,rs573400868,rs573462161,rs573488635,rs573566427,rs573625760,rs573706554,rs573851429,rs573893227,rs573948370,rs573958977,rs574052304,rs574312422,rs574384748,rs574453361,rs574478269,rs574481440,rs574484832,rs574531617,rs57462263,rs574645841,rs574650664,rs574669336,rs574757549,rs574775691,rs574799550,rs574844141,rs574919368,rs575033067,rs575064107,rs575067482,rs575081897,rs575193012,rs575221910,rs575266768,rs575270316,rs575339571,rs575424777,rs575425777,rs575538477,rs575692866,rs575853914,rs575880472,rs575941081,rs575960888,rs575999403,rs576200660,rs576204945,rs576255347,rs576315948,rs576318499,rs576328817,rs576341267,rs576353501,rs576357417,rs57636512,rs576365874,rs576375597,rs576386569,rs576415982,rs576434039,rs576522535,rs576525285,rs576531749,rs576546538,rs576549353,rs576569698,rs576700070,rs576777116,rs576892108,rs576975611,rs577025132,rs577042357,rs577131955,rs577234215,rs577249737,rs577260959,rs577391343,rs577481359,rs577527043,rs577651227,rs577664767,rs577669467,rs577700082,rs577745131,rs577753356,rs577824843,rs577980158,rs578084809,rs578160161,rs578189399,rs57896757,rs57897109,rs58157485,rs585717,rs59441398,rs60107062,rs60464721,rs60724459,rs60784951,rs61255146,rs61501808,rs61585939,rs61831895,rs61832382,rs61832410,rs61832523,rs62242760,rs62242761,rs62242801,rs632275,rs640915,rs6428989,rs6428998,rs6599214,rs6599216,rs6657750,rs6664144,rs6665340,rs6669063,rs6673872,rs6675002,rs6678625,rs6680929,rs6681409,rs6682982,rs6683160,rs6683952,rs6684299,rs6686489,rs6689924,rs6697857,rs6703352,rs6773055,rs6779704,rs6791171,rs6792762,rs6794397,rs6802071,rs68115334,rs72554065,rs72554066,rs72703604,rs72703615,rs72764017,rs73060459,rs73067109,rs73115917,rs73117632,rs73117638,rs73119307,rs73119310,rs73121650,rs73121653,rs73123346,rs73123365,rs73133349,rs73588193,rs7373102,rs73825588,rs73825705,rs73825716,rs73829004,rs74114618,rs74146691,rs74146692,rs74146699,rs74146702,rs74147203,rs74147204,rs74147252,rs74149705,rs74149706,rs74149709,rs74149710,rs74149917,rs7428882,rs7430407,rs7430477,rs7433203,rs74423471,rs74467938,rs74548205,rs74587768,rs74597691,rs74683707,rs74792924,rs74948253,rs74977016,rs74998895,rs75032878,rs75074804,rs75078909,rs7511662,rs75276273,rs7532923,rs75338190,rs7536370,rs7538215,rs7538500,rs7541015,rs7541344,rs7541818,rs75422442,rs75468992,rs7551647,rs7553206,rs75613589,rs75642694,rs75664822,rs75807432,rs75972682,rs76073687,rs76138201,rs7637849,rs76485366,rs7649984,rs76508425,rs76548756,rs76607011,rs76664657,rs76745072,rs76749559,rs76876145,rs76890222,rs76927512,rs76946181,rs77014267,rs77088786,rs77120521,rs77160134,rs77366111,rs77366987,rs77383542,rs77552556,rs77619056,rs77686603,rs77775029,rs77812763,rs77845185,rs77944445,rs78011364,rs78049604,rs78352952,rs78382720,rs78393535,rs78437107,rs78447170,rs78506500,rs78523282,rs78559364,rs78733531,rs78801070,rs78804859,rs78853477,rs78877112,rs78943132,rs79144243,rs79160746,rs79212334,rs79250933,rs79387075,rs79443918,rs79687616,rs79738739,rs79741709,rs79783000,rs79838229,rs80085999,rs80172327,rs80235574,rs80276960,rs888438,rs9311195,rs9428086,rs9428089,rs9428091,rs9428218,rs9428222,rs9428223,rs9428225,rs9428651,rs9428652,rs9428655,rs9428658,rs9428659,rs950964,rs961120,rs9809363,rs9824678,rs9843714,rs9858585,rs9860525,rs9863218,rs9863293,rs9870213,rs9887853,rs9932	CASQ2,RYR2,SCN5A,TRPM4
GO Biological Process	GO:0006688	glycosphingolipid biosynthetic process	1	0	0	0	3.58311	622.923	2232	0.00415282	0.01488	870	0.0495222	1	0.734466	1.99256	3.51307	7	22	0.00236327	0.318182	rs1005644,rs1017096,rs10427743,rs10454699,rs10775254,rs110689,rs11074038,rs111360838,rs111444712,rs111502273,rs111628534,rs111647946,rs111755335,rs111938035,rs112158631,rs112277305,rs1122904,rs11254688,rs112563134,rs112641219,rs112697093,rs112804879,rs112964674,rs113025432,rs113099338,rs113227304,rs113319690,rs113391751,rs113402558,rs113447992,rs113584053,rs113653289,rs1137719,rs114003893,rs114050177,rs114086284,rs114230005,rs114296961,rs114306205,rs114360351,rs114419944,rs114441973,rs114498191,rs114503013,rs114526158,rs114656039,rs114769974,rs114781749,rs114816484,rs114899621,rs115048091,rs115079315,rs115096187,rs115142168,rs115196076,rs115206202,rs115293616,rs115326643,rs115340926,rs115354584,rs115398360,rs115403137,rs115411854,rs115430444,rs115440019,rs115489242,rs115518328,rs115656626,rs115735448,rs115985305,rs116037717,rs116076866,rs116096511,rs116102413,rs116184912,rs116228252,rs116313352,rs116324895,rs116358485,rs116359662,rs116390879,rs116469228,rs116482625,rs116538092,rs116540390,rs116554693,rs116570905,rs11658766,rs116593260,rs116597394,rs116600352,rs116612063,rs116764865,rs116832785,rs116884922,rs116938710,rs116976128,rs117003872,rs11704052,rs11704086,rs11704145,rs117072736,rs117263239,rs117277666,rs117328896,rs117342842,rs117379001,rs117451620,rs117466549,rs117468110,rs117491393,rs117584006,rs117629847,rs117635475,rs117694758,rs117710118,rs117763809,rs117788956,rs117894779,rs117917285,rs11853981,rs11867976,rs11912092,rs11912570,rs11913029,rs11913108,rs11913203,rs11913997,rs12160046,rs12168573,rs12169279,rs12169356,rs12170428,rs12252381,rs12437622,rs12438663,rs12438885,rs12441717,rs12441878,rs12450432,rs12483818,rs12485060,rs12592577,rs12593834,rs12628347,rs12628541,rs12628919,rs12899322,rs12905735,rs12908754,rs130383,rs130390,rs130397,rs13057617,rs13057708,rs13058212,rs13329180,rs137855050,rs137947869,rs137952056,rs137982245,rs138031912,rs138088347,rs138176922,rs138219821,rs138262771,rs138285701,rs138320283,rs138339562,rs138476581,rs138510813,rs138582859,rs138711211,rs138714715,rs138745336,rs138747911,rs138753784,rs138757386,rs138771462,rs138871791,rs138986563,rs139009479,rs139059965,rs139072721,rs139074367,rs139078291,rs139127430,rs139204748,rs139210389,rs139289158,rs139293714,rs139331515,rs139337920,rs139339742,rs139427524,rs139492170,rs139496073,rs139547046,rs139568146,rs139595836,rs139708503,rs139717335,rs139725411,rs139860621,rs139872330,rs140001229,rs140083009,rs140085433,rs140157535,rs140177050,rs140266650,rs140332572,rs140371639,rs140398395,rs140426254,rs140460758,rs140467672,rs140528092,rs140561430,rs140574760,rs140585957,rs140705011,rs140815922,rs140865737,rs140887244,rs140937923,rs140937975,rs140958528,rs140964349,rs141044159,rs141056032,rs141061316,rs141076736,rs141089047,rs141145478,rs141196189,rs141244610,rs141247341,rs141266234,rs141293878,rs141472530,rs141482573,rs141533949,rs141540291,rs141625073,rs141640997,rs141776063,rs141778563,rs141789396,rs141880799,rs141915234,rs141940438,rs141977263,rs141986740,rs142009019,rs142045718,rs142097810,rs142216128,rs142217665,rs142233464,rs142272793,rs142396877,rs142398821,rs142413802,rs142420942,rs142501931,rs142528002,rs142533119,rs142571614,rs142627544,rs142686082,rs142853790,rs142993362,rs143011746,rs143055234,rs143114886,rs143140528,rs143168024,rs143232015,rs143269209,rs143351126,rs143369035,rs143439350,rs143458375,rs143475456,rs143478275,rs143515392,rs143552538,rs143569330,rs143684015,rs143697585,rs143779003,rs143841802,rs143968242,rs144182363,rs144306563,rs144335318,rs144358009,rs144397134,rs144481856,rs144515696,rs144649329,rs144702594,rs144708556,rs144748143,rs144925648,rs144936957,rs144938005,rs144947070,rs145020085,rs145030471,rs145039390,rs145061478,rs145107192,rs145157136,rs145174500,rs145256299,rs145307106,rs145415874,rs145444205,rs145444419,rs145462333,rs145467938,rs145483197,rs145583699,rs145587354,rs145612500,rs145626803,rs145785009,rs145897366,rs145965804,rs145990165,rs146011209,rs146064760,rs146090115,rs146127879,rs146152566,rs146220301,rs146234824,rs146258413,rs146396910,rs146461963,rs146464984,rs146538250,rs146565927,rs146592035,rs146602894,rs146653895,rs146657035,rs146675452,rs146695846,rs146715172,rs146776175,rs146782243,rs146896712,rs146912504,rs147012377,rs147074475,rs147082746,rs147152924,rs147167313,rs147212667,rs147337877,rs147347598,rs147355294,rs147358832,rs147425086,rs147431173,rs147555874,rs147571392,rs1475980,rs147652604,rs1476788,rs147696841,rs147734331,rs147740362,rs147745962,rs147815275,rs147823860,rs147825578,rs147845752,rs147898849,rs147934721,rs147938997,rs148001382,rs148022884,rs148025094,rs148033021,rs148034629,rs148059861,rs148107930,rs148216109,rs148383031,rs148390028,rs148448040,rs148472481,rs148495422,rs148518369,rs148520275,rs148548197,rs148571070,rs148608023,rs148634657,rs148635924,rs148642898,rs148643784,rs148663146,rs148695396,rs148747317,rs148749628,rs148765780,rs148932446,rs148995190,rs148998960,rs149020179,rs149083065,rs149091607,rs149096911,rs149122624,rs149146268,rs149166050,rs149231269,rs149273676,rs149311798,rs149315324,rs149489570,rs149539131,rs149599213,rs149661842,rs149722415,rs149767975,rs149823469,rs149853387,rs149934604,rs149991637,rs149994752,rs150050859,rs150056947,rs150060298,rs150311579,rs150369773,rs150378483,rs150384081,rs150437680,rs150462976,rs150463865,rs150536844,rs150558703,rs150578445,rs150601028,rs150634906,rs150772879,rs150812482,rs150962350,rs151004668,rs151016974,rs151037814,rs151044152,rs151058508,rs151076203,rs151116127,rs151225625,rs151259032,rs151260656,rs151262517,rs1568210,rs1573658,rs16946164,rs16946168,rs16946261,rs16946268,rs16992612,rs16993145,rs16993257,rs17003212,rs17643904,rs17695281,rs180695120,rs180717357,rs180878076,rs180977739,rs181018729,rs181055235,rs181125611,rs181136176,rs181249906,rs181269211,rs181305794,rs181351491,rs181404722,rs181451034,rs181498244,rs181551342,rs181571227,rs181661641,rs181749033,rs181751585,rs181810878,rs181822585,rs181862211,rs181881681,rs181894137,rs181928359,rs182001542,rs182003208,rs182015370,rs182108768,rs182109415,rs182114023,rs182205388,rs182220633,rs182243941,rs182282846,rs182322340,rs182347757,rs182378362,rs182413712,rs182415528,rs182647338,rs182680073,rs182705008,rs182917120,rs183019630,rs183110286,rs183138638,rs183291976,rs183327155,rs183486735,rs183500139,rs183548711,rs183581711,rs183649549,rs183767799,rs183778035,rs183844992,rs183848729,rs183855354,rs183994148,rs183996980,rs184017756,rs184046833,rs184056647,rs184078468,rs184124387,rs184171257,rs184185121,rs184221027,rs184227884,rs184281497,rs184304931,rs184358256,rs184385467,rs184399191,rs184525638,rs184576420,rs184688870,rs184698116,rs184805296,rs184807750,rs185086532,rs185131378,rs185167180,rs185172938,rs185357549,rs185460988,rs185526404,rs185553662,rs185690604,rs185776028,rs185794902,rs185796346,rs185854601,rs185878288,rs185999734,rs186009383,rs186027054,rs186047009,rs186059052,rs186108763,rs186137840,rs186148743,rs186361142,rs186419468,rs186458627,rs186479041,rs186490976,rs186701733,rs186800790,rs186889053,rs187016516,rs187016631,rs187110624,rs187143476,rs187152903,rs187234528,rs187319099,rs187319642,rs187433597,rs187440360,rs187475624,rs187539422,rs187607061,rs187613902,rs187749964,rs187771166,rs187844423,rs188000585,rs188020480,rs188055465,rs188128794,rs188168773,rs188208636,rs188213068,rs188225554,rs188240586,rs188374033,rs1883991,rs188442285,rs188453774,rs188655020,rs188662993,rs188753567,rs188776085,rs188776421,rs188815928,rs188831203,rs188834926,rs188839078,rs188840326,rs188871607,rs188962527,rs188979425,rs188993183,rs189074972,rs189105264,rs189118714,rs189130769,rs189177430,rs189192007,rs189332486,rs189332898,rs1894426,rs189503190,rs189509442,rs189554502,rs189593703,rs189614761,rs189643750,rs189665534,rs189666667,rs189674138,rs189778530,rs189815956,rs189853973,rs189933514,rs190059994,rs190096114,rs190101855,rs190113726,rs190132874,rs190138625,rs190172164,rs190254051,rs190278785,rs190316029,rs190353291,rs190360720,rs190384869,rs190429424,rs190431691,rs190437952,rs190532931,rs190620934,rs190741628,rs190796024,rs190870918,rs190895057,rs190943285,rs190949320,rs191058696,rs191078829,rs191081921,rs191102182,rs191125086,rs191561419,rs191598319,rs191702925,rs191708927,rs191728275,rs191769727,rs191786165,rs191845127,rs191926578,rs191967304,rs191968149,rs191982075,rs191994460,rs192159952,rs192218117,rs192220334,rs192234998,rs192274431,rs192389801,rs192510767,rs192521691,rs192535555,rs192547449,rs192555984,rs192570739,rs192594849,rs192600758,rs192665214,rs192678347,rs192680959,rs192689790,rs192730487,rs192735612,rs192908678,rs192971163,rs192977629,rs192992069,rs193007400,rs193082587,rs193101135,rs193108925,rs193264437,rs193269927,rs199613588,rs199956127,rs200044024,rs200534270,rs201311094,rs201893181,rs2030207,rs2157197,rs2168484,rs2238349,rs2238350,rs2238351,rs2238352,rs2267190,rs2267191,rs2267233,rs2267234,rs2267276,rs2267283,rs2267286,rs2267314,rs2267315,rs2267322,rs2267325,rs2283459,rs2283959,rs239322,rs239323,rs2413204,rs28374,rs28377075,rs28419674,rs28446798,rs28460283,rs28465497,rs28470895,rs28482328,rs28483711,rs28502579,rs28526765,rs28538228,rs28551592,rs28558266,rs28608707,rs28639605,rs28648517,rs28674176,rs28693732,rs28910285,rs28915369,rs28915371,rs28930674,rs28992171,rs28992175,rs28992176,rs28992178,rs28992179,rs28992181,rs28992185,rs3210587,rs34597805,rs34684344,rs34850165,rs368013891,rs368035031,rs368493187,rs368544221,rs368729110,rs368793951,rs368822607,rs369307385,rs369327782,rs369398869,rs369425337,rs369684432,rs370142050,rs370543537,rs371278173,rs371651767,rs371700970,rs371842171,rs371860585,rs372245094,rs372398568,rs372468029,rs373021077,rs373271178,rs373359753,rs373419546,rs373603499,rs373687888,rs373811992,rs373912306,rs374411518,rs375346733,rs375358580,rs375739457,rs375763748,rs375852860,rs376098517,rs3761464,rs3761465,rs376234024,rs376662515,rs376931017,rs377162038,rs377205970,rs377243243,rs377383004,rs377681740,rs379239,rs3819664,rs3819669,rs3819670,rs3819671,rs3819672,rs384958,rs385486,rs388536,rs404038,rs4075586,rs4075845,rs4129510,rs4244909,rs4244911,rs4247078,rs4270157,rs4369635,rs4374150,rs453075,rs45461792,rs45462798,rs45503794,rs45509295,rs4598887,rs478038,rs4789347,rs481698,rs4820111,rs4820112,rs4821167,rs493192,rs4932511,rs4932514,rs4984326,rs527299192,rs527342893,rs527344671,rs527406687,rs527507198,rs527526851,rs527566470,rs527604737,rs527636529,rs527706925,rs527726300,rs527756680,rs527762962,rs527776179,rs527848868,rs527952517,rs527956683,rs527992874,rs528048280,rs528055497,rs528132560,rs528160188,rs528171950,rs528199321,rs528275220,rs528303595,rs528370495,rs528375001,rs528404605,rs528450198,rs528451768,rs528536927,rs528546545,rs528601827,rs528617638,rs528836387,rs528859981,rs528888315,rs528935941,rs528978496,rs528987886,rs529028216,rs529058021,rs529148977,rs529413416,rs529561337,rs529608982,rs529623975,rs529674559,rs529754240,rs529770471,rs529916374,rs529956088,rs529962882,rs529964331,rs530002440,rs530171437,rs530241179,rs530244542,rs530415780,rs530426876,rs530464101,rs530537285,rs530561212,rs530607158,rs530630928,rs530668904,rs530678246,rs530693354,rs530725597,rs530768722,rs530786763,rs530807696,rs530887015,rs530968219,rs531015712,rs531144780,rs531214565,rs531250056,rs531280924,rs531323242,rs531375066,rs531434674,rs531517078,rs531520966,rs531682017,rs531772645,rs532005396,rs532022230,rs532025545,rs532139897,rs532155285,rs532194631,rs532206612,rs532219516,rs532243562,rs532248112,rs532248223,rs532365940,rs532394710,rs532495642,rs532496810,rs532533744,rs532594398,rs532609675,rs532628030,rs532645517,rs532658739,rs532732285,rs532822034,rs532897401,rs532960589,rs533019699,rs533061590,rs533068038,rs533117673,rs533124209,rs533134019,rs533136006,rs533154350,rs533231316,rs533294118,rs533317298,rs533350719,rs533541237,rs533560319,rs533715228,rs533720163,rs533739212,rs533754202,rs533781218,rs533925432,rs533937221,rs533991832,rs534008585,rs534014616,rs534074410,rs534124837,rs534164554,rs534182173,rs534212026,rs534217451,rs534221832,rs534232073,rs534235161,rs534262460,rs534356016,rs534368454,rs534372621,rs534379124,rs534408365,rs534417146,rs534478321,rs534568177,rs534677071,rs534696053,rs534718390,rs534923644,rs534971833,rs534972526,rs534997021,rs535013680,rs535023448,rs535029175,rs535047631,rs535238553,rs535272054,rs535335839,rs535386553,rs535438337,rs535559477,rs535626075,rs535632244,rs535679323,rs535685406,rs535697067,rs535781070,rs535791089,rs535794980,rs535816042,rs535826059,rs535873867,rs535876704,rs535964464,rs535985881,rs536005117,rs536087752,rs536120103,rs536165991,rs536205107,rs536274476,rs536336194,rs536340346,rs536371113,rs536499333,rs536528888,rs536529177,rs536553554,rs536567490,rs536632066,rs536763465,rs536790307,rs536811961,rs536814320,rs536969860,rs537023385,rs537054410,rs537098548,rs537136750,rs537147188,rs537158456,rs537164133,rs537206356,rs537291580,rs537328906,rs537356333,rs537368481,rs537388389,rs537452557,rs537632905,rs537716921,rs537743328,rs537811392,rs537817176,rs537845027,rs537931365,rs537964918,rs538231669,rs538247895,rs538288669,rs538295332,rs538359037,rs538374450,rs538391998,rs538449115,rs538696155,rs538729341,rs538831451,rs538888196,rs538911755,rs538916821,rs538926230,rs538984063,rs539047237,rs539116204,rs539134613,rs539229369,rs539244370,rs539319049,rs539456990,rs539470940,rs539479378,rs539489034,rs539515284,rs539538813,rs539551876,rs539584085,rs539615612,rs539623397,rs539628222,rs539685356,rs539740456,rs539811974,rs539893766,rs540004541,rs540179400,rs540189965,rs540275869,rs540322530,rs540327154,rs540365757,rs540452232,rs540457922,rs540457980,rs540476742,rs540671977,rs540686384,rs540709063,rs540711694,rs540722530,rs540766410,rs540769567,rs540778540,rs540857342,rs540924741,rs540991986,rs541024198,rs541039273,rs541046098,rs541136874,rs541175592,rs541202461,rs541205658,rs541347643,rs541350446,rs541403911,rs541467208,rs541496649,rs541501092,rs541526400,rs541599811,rs541648471,rs541770754,rs541830022,rs541869994,rs541898627,rs541925867,rs541946574,rs541956599,rs542026491,rs542051559,rs542161769,rs542178624,rs542185262,rs542243014,rs542252471,rs542316108,rs542316391,rs542425496,rs542450457,rs542498502,rs542532866,rs542613223,rs542640518,rs542696837,rs542788729,rs542800300,rs542860522,rs542865300,rs542896129,rs542934318,rs542936501,rs542990763,rs543003827,rs543043713,rs543094369,rs543161737,rs543169263,rs543172595,rs543260042,rs543307507,rs543386670,rs543440294,rs543467345,rs543575863,rs543625776,rs543685937,rs543705202,rs543776092,rs543788562,rs543810526,rs543830954,rs543898484,rs543910452,rs543985188,rs543988650,rs543990394,rs544023550,rs544055083,rs544202319,rs544220973,rs544237343,rs544247970,rs544250901,rs544286963,rs544324845,rs544436830,rs544499458,rs544548138,rs544600456,rs544609949,rs544661030,rs544664506,rs544697605,rs544709442,rs544781706,rs544782063,rs544817356,rs544886888,rs544975715,rs544995175,rs544996537,rs545048947,rs545143520,rs545191679,rs545275510,rs545287820,rs545312525,rs545421099,rs545459382,rs545493946,rs545504882,rs545557516,rs545674425,rs545752755,rs545795631,rs545814295,rs545863105,rs545883194,rs545917340,rs545971158,rs546046309,rs546072844,rs546107319,rs546130059,rs546185362,rs546197786,rs546197918,rs546252311,rs546257605,rs546279293,rs546281377,rs546393049,rs546407980,rs546432242,rs546440215,rs546453391,rs546471281,rs546583379,rs546667596,rs546673483,rs546722711,rs546737235,rs546740725,rs546751164,rs546772621,rs546862395,rs546984822,rs547040114,rs547050583,rs547059784,rs547126540,rs547203022,rs547332917,rs547372698,rs547377042,rs547385731,rs547397160,rs547416080,rs547417652,rs547418652,rs547452137,rs547473213,rs547502437,rs547543716,rs547583547,rs547620660,rs547661209,rs547699723,rs547806794,rs547877960,rs547909961,rs547959943,rs548002251,rs548013935,rs548075476,rs548095867,rs548139000,rs548212672,rs548218442,rs548243484,rs548341481,rs548342582,rs548394551,rs548436483,rs548450778,rs548469875,rs548476877,rs548485482,rs548492575,rs548598644,rs548674564,rs548795651,rs548855062,rs548920083,rs548924870,rs548926404,rs548928882,rs549062609,rs549220970,rs549221922,rs549275443,rs549312502,rs549329244,rs549364858,rs549423449,rs549424495,rs549548980,rs549555501,rs549586330,rs549612916,rs549671160,rs549716661,rs549785611,rs549850730,rs549855272,rs549886332,rs549920048,rs549966651,rs550051973,rs550055203,rs550171490,rs550182748,rs550210521,rs550259409,rs550285965,rs550316906,rs550401814,rs550420723,rs550492175,rs550543431,rs550579946,rs550630281,rs550675406,rs550685327,rs550740244,rs550750662,rs550774517,rs550811532,rs550944096,rs551041186,rs551044434,rs551062173,rs551217652,rs551267968,rs551302102,rs551304645,rs551310983,rs551314702,rs551322623,rs551351915,rs551354642,rs551478573,rs551558534,rs551606728,rs551608540,rs551694436,rs551727335,rs551884311,rs552081126,rs552103345,rs552120603,rs552145790,rs552174529,rs552181585,rs552242465,rs552318767,rs552331970,rs552345020,rs552386210,rs552505048,rs552522372,rs552527947,rs552535652,rs552686140,rs552708174,rs552768778,rs552831176,rs552831226,rs552951215,rs553012050,rs553033353,rs553087780,rs553096656,rs553140371,rs553177253,rs553183348,rs553194265,rs553207362,rs553220491,rs553281858,rs553313805,rs553320374,rs553351742,rs553362600,rs553408552,rs553464015,rs553671414,rs553693728,rs553700282,rs553774306,rs553856257,rs553861239,rs553870312,rs553948417,rs554024105,rs554029952,rs554062168,rs554072397,rs554078860,rs554103330,rs554139513,rs554155129,rs554209806,rs554248991,rs554509461,rs554513358,rs554529152,rs554686096,rs554714149,rs554733525,rs554783938,rs554851297,rs554862817,rs555067310,rs555081510,rs555119463,rs555187520,rs555200618,rs555263517,rs555371938,rs555429596,rs555545760,rs555582285,rs555613962,rs555690150,rs555765381,rs555803075,rs555819536,rs555819649,rs555843428,rs555916690,rs556009239,rs556047969,rs556102325,rs556210365,rs556213557,rs556269625,rs556506356,rs556559235,rs556561503,rs556596127,rs556676967,rs556688488,rs556710416,rs556720736,rs556842449,rs556851774,rs556890586,rs556915725,rs557024998,rs557027048,rs557058426,rs55708245,rs557134440,rs557172280,rs557213626,rs557250709,rs557253316,rs557253751,rs557298436,rs557324579,rs557518454,rs557534304,rs557579228,rs557629425,rs557735984,rs557750938,rs557871829,rs55792858,rs557942680,rs557960937,rs558148765,rs558195409,rs558198608,rs55829293,rs558320984,rs558321498,rs558329986,rs558356569,rs558372499,rs558407060,rs558585142,rs558617261,rs558725874,rs558729304,rs558749709,rs558752796,rs558783097,rs55879752,rs558808362,rs558836560,rs558884316,rs558914107,rs558915271,rs558977968,rs558978161,rs558988002,rs559022856,rs559040373,rs559105439,rs559238075,rs559327538,rs559373985,rs559405740,rs559414471,rs559425048,rs559511987,rs55956389,rs559623216,rs559720499,rs559769390,rs559782189,rs559893741,rs559917744,rs559966715,rs559983875,rs560082577,rs560101356,rs560121793,rs560132529,rs560167638,rs560174226,rs560190186,rs56027862,rs560281306,rs560329198,rs560339011,rs560405893,rs560511792,rs560554973,rs560597834,rs560606277,rs560631288,rs560689425,rs560742360,rs560747053,rs560760312,rs560760445,rs56077529,rs560847062,rs560870806,rs560905173,rs560948641,rs560968690,rs561041382,rs561079877,rs561112482,rs56112368,rs561143100,rs561147552,rs561149426,rs561190128,rs561252963,rs561266058,rs561290966,rs561315435,rs561397466,rs561507266,rs561622735,rs561629485,rs561654219,rs56168257,rs561739255,rs561767185,rs561794933,rs561926020,rs561987271,rs562034484,rs562064498,rs562073257,rs562118021,rs562176121,rs562186600,rs562226638,rs562289756,rs562313862,rs562351192,rs56243376,rs562464865,rs562487918,rs562590091,rs562610112,rs562643123,rs562646466,rs562670840,rs562734427,rs56277940,rs562797279,rs562839231,rs562885694,rs562892059,rs562928371,rs562952946,rs563027554,rs563107040,rs563158228,rs563188468,rs563345779,rs563424713,rs56358895,rs563601718,rs563622243,rs563637981,rs563644086,rs563675639,rs563701627,rs563755852,rs563798003,rs563808734,rs563848903,rs563919662,rs563923042,rs563924624,rs563930849,rs56401819,rs564025594,rs564100246,rs564184103,rs564205642,rs564228964,rs564241501,rs564580900,rs564607758,rs564704762,rs564791677,rs564850630,rs564876767,rs564958946,rs564974163,rs565267043,rs565308197,rs565442277,rs565508069,rs565552656,rs565563831,rs565617105,rs565703181,rs565913383,rs565919484,rs565949342,rs566059920,rs566136606,rs566146150,rs566151328,rs566151451,rs566152118,rs566165225,rs566211396,rs566213041,rs566218535,rs566389107,rs566398183,rs566585722,rs566595567,rs566622093,rs566700850,rs566732051,rs566746991,rs566757340,rs566762073,rs566811170,rs566849764,rs566943062,rs566964135,rs566991825,rs566994098,rs567045635,rs567082769,rs567084728,rs567104784,rs567162110,rs567223638,rs567235492,rs567292389,rs567297427,rs567366060,rs567366876,rs567377203,rs567398166,rs567407905,rs567584532,rs56763559,rs567673173,rs567701358,rs567772956,rs567861995,rs567896690,rs567940020,rs567965272,rs567973918,rs567980334,rs568080867,rs568099874,rs568143442,rs568163671,rs568195162,rs568234181,rs568324241,rs568396636,rs568412852,rs568454762,rs568509694,rs568559607,rs568577144,rs568626616,rs568656912,rs56876495,rs568776159,rs568781698,rs568783658,rs568789072,rs568825946,rs568831906,rs568845707,rs568847592,rs568944823,rs568963566,rs569015489,rs569083088,rs569141654,rs569142620,rs569154703,rs569158605,rs569264272,rs569302357,rs569305023,rs569344025,rs569348390,rs569475867,rs569489088,rs569518373,rs569561987,rs569564896,rs569711350,rs569744040,rs569754397,rs569755410,rs569858897,rs56987623,rs569886833,rs569891532,rs569906029,rs569923179,rs569932151,rs569999236,rs570024973,rs570053688,rs570104135,rs570211314,rs570216454,rs570251653,rs570428807,rs570481959,rs570584035,rs570614143,rs570642034,rs570648929,rs570708402,rs570712218,rs570732446,rs570738300,rs57079229,rs570799467,rs570870947,rs570946527,rs570959139,rs570989132,rs571023308,rs571054014,rs571118018,rs571120532,rs571195466,rs571317196,rs571338951,rs571362847,rs571394020,rs571433155,rs571490482,rs57163574,rs571642749,rs571685457,rs571700838,rs571712373,rs571833301,rs571842360,rs571881196,rs571950410,rs572016431,rs572025245,rs572061909,rs572067727,rs572257109,rs572362290,rs572392138,rs572456120,rs572495767,rs572543814,rs572564493,rs572695119,rs572770810,rs572865803,rs572902499,rs572923253,rs572963092,rs572980036,rs572984967,rs573028138,rs573144014,rs573190210,rs573192402,rs57323342,rs573307332,rs573353884,rs573415538,rs573484738,rs573515141,rs573560516,rs573612326,rs573624142,rs573640424,rs573706282,rs573732754,rs573793589,rs573799381,rs573817030,rs573822996,rs573825149,rs573881183,rs573920191,rs573967872,rs574037803,rs574088387,rs574100837,rs574164413,rs574178202,rs574220236,rs574248825,rs574278481,rs574318879,rs574439902,rs574518660,rs574653040,rs574769734,rs574780904,rs574826084,rs574836314,rs574898216,rs574935177,rs574946961,rs5749631,rs5749679,rs5749680,rs5749686,rs574979282,rs575001080,rs575025836,rs5751350,rs5751351,rs575179786,rs575226971,rs575231038,rs575243715,rs575251039,rs575271861,rs575311890,rs575404990,rs575424610,rs575442849,rs5754534,rs575461428,rs5754665,rs5754672,rs5754714,rs5754728,rs5754732,rs5754757,rs575559491,rs575619226,rs575646986,rs575671469,rs575738269,rs575767198,rs5758872,rs5758873,rs5758886,rs5758888,rs5758895,rs575918550,rs575999902,rs576045740,rs576200402,rs576307801,rs576380520,rs576391815,rs576440332,rs576447167,rs576451498,rs576480582,rs576527995,rs576533516,rs576560303,rs576603378,rs576690932,rs576718874,rs576724760,rs576797031,rs576818943,rs576871964,rs576895475,rs576906563,rs576915401,rs576982265,rs577013750,rs577022358,rs577030095,rs577035915,rs577133840,rs577196855,rs577226511,rs577261974,rs577263974,rs577357818,rs577393678,rs577421519,rs577427028,rs577517440,rs577639931,rs577662650,rs577702341,rs577737661,rs577743803,rs577813705,rs577854248,rs577901459,rs577911243,rs577960639,rs578001842,rs578015943,rs578022307,rs578034853,rs578084533,rs578125224,rs578212915,rs578219378,rs578257908,rs57936677,rs58711377,rs59552793,rs59585684,rs59667917,rs59734462,rs59932205,rs5994749,rs5994778,rs5994799,rs5994802,rs5994806,rs5994809,rs5999103,rs5999124,rs5999140,rs6002927,rs60074976,rs60984772,rs61275506,rs61512053,rs619426,rs62008568,rs62009516,rs62085143,rs62085148,rs62225071,rs62225075,rs62225315,rs62225422,rs62227814,rs6496868,rs6496871,rs6496880,rs650191,rs6518832,rs6602195,rs666775,rs67840341,rs678594,rs695258,rs695509,rs71411117,rs7162027,rs7162591,rs7164807,rs7165108,rs7166185,rs7169534,rs7175643,rs7175816,rs7181078,rs7181740,rs7181952,rs7212396,rs7212823,rs7215451,rs7219052,rs72619538,rs72722414,rs72750070,rs72751903,rs72751904,rs72751905,rs72751975,rs72751977,rs72754006,rs72778956,rs7286241,rs7287520,rs7287539,rs7290399,rs73154546,rs73170553,rs73170572,rs73174950,rs73357369,rs73396688,rs73429204,rs73530673,rs73547357,rs73547388,rs73547392,rs73549439,rs73549442,rs738527,rs738942,rs73996658,rs73996675,rs74028370,rs74028371,rs74028383,rs74028398,rs74028819,rs74028824,rs740432,rs74653312,rs74801060,rs74855786,rs74946168,rs75109681,rs75275629,rs75333670,rs75348011,rs75348684,rs75501842,rs75600224,rs75688699,rs75746514,rs758136,rs75887652,rs75915473,rs76007139,rs76036967,rs76089993,rs76113422,rs76175185,rs76179059,rs76231169,rs76324402,rs763473,rs76389523,rs76395857,rs764025,rs76556385,rs76561554,rs76603170,rs76672250,rs76719040,rs76739169,rs76756511,rs76818018,rs76833058,rs76858808,rs76971036,rs77010958,rs77052304,rs77114470,rs77181111,rs77217508,rs77252277,rs77300253,rs77363719,rs77487845,rs77496981,rs77548979,rs77557632,rs77575957,rs77710419,rs77857631,rs77908284,rs77947211,rs78164377,rs78245065,rs78259909,rs78456025,rs78474362,rs78474487,rs78476322,rs78476563,rs78532329,rs78546760,rs78756708,rs78787317,rs78812588,rs78889995,rs78948529,rs78963459,rs79150441,rs79160455,rs79179390,rs79193652,rs79404529,rs79704555,rs79782848,rs79842450,rs80012992,rs80041886,rs8024407,rs8025038,rs8026561,rs8027634,rs8028706,rs8029725,rs80319477,rs8032981,rs8035436,rs8035875,rs8037463,rs8041346,rs8041961,rs8064678,rs8139076,rs8140148,rs8142483,rs871370,rs908650,rs9306283,rs9607089,rs9609840,rs9609882,rs9611845,rs9619377,rs9619378,rs9619379,rs9619384,rs9620086,rs9620088,rs9621726,rs9621748,rs9621780,rs9621786,rs9621787,rs9621789,rs9621790,rs9621791,rs9621792,rs963344,rs9788698,rs9807068,rs9914041,rs9920069,rs995002,rs999719	A4GALT,B3GALT2,LARGE,ST6GALNAC1,ST6GALNAC6,ST8SIA2,ST8SIA6
GO Biological Process	GO:0010662	regulation of striated muscle cell apoptotic process	1	0	0	0	5.61801	396.937	2230	0.00264625	0.0148667	382	0.0048042	1	0.162274	2.29618	4.79056	11	30	0.00371371	0.366667	rs10000007,rs10001996,rs10006209,rs10010256,rs10019224,rs10021994,rs10027475,rs10035505,rs10035534,rs10037616,rs10072156,rs1011984,rs1016311,rs1029469,rs10461150,rs10461193,rs10475588,rs10475589,rs10476069,rs10520264,rs1055336,rs1080288,rs10886529,rs10886530,rs11063072,rs11098195,rs111282606,rs111316332,rs111697376,rs111750619,rs111769727,rs111781773,rs111782166,rs111926093,rs11199059,rs11199069,rs112036612,rs112094235,rs112114565,rs112121023,rs112224184,rs112443954,rs112572170,rs112722335,rs112858825,rs112918657,rs112923530,rs113232152,rs113260425,rs113296507,rs113428653,rs113638186,rs113651352,rs113684685,rs113710809,rs113818864,rs113885697,rs113915602,rs113990343,rs114027690,rs114071533,rs114132778,rs114142853,rs114171134,rs114268791,rs114309246,rs114314954,rs114326085,rs114472304,rs114545505,rs114623397,rs114627980,rs114737906,rs114752685,rs114798170,rs114836980,rs114935489,rs115068425,rs115121865,rs115140963,rs115142746,rs115189829,rs115194292,rs115210821,rs115218520,rs115332407,rs115335220,rs115371517,rs115487485,rs115506231,rs115541870,rs115670213,rs11568022,rs115688653,rs115738185,rs115902204,rs115913993,rs115916183,rs115953891,rs115995829,rs116104873,rs116120782,rs116169025,rs116215914,rs116237415,rs116274250,rs116363331,rs116366392,rs116537042,rs116561489,rs116634275,rs116712467,rs116737170,rs116831054,rs116834799,rs116929946,rs117071146,rs117256901,rs11731775,rs11731896,rs117398190,rs117463315,rs117652765,rs117822820,rs117873393,rs117987069,rs118026695,rs118082931,rs11884190,rs11931517,rs11946664,rs11947087,rs12307151,rs12307308,rs12331807,rs12413642,rs12500418,rs12510043,rs12510550,rs12512019,rs13015648,rs13112214,rs13113763,rs13114604,rs13117519,rs13121973,rs13122281,rs13147027,rs13361978,rs13362000,rs137883368,rs137890231,rs137908480,rs138029635,rs138102971,rs138145285,rs138202158,rs138220955,rs138235781,rs138277654,rs138337663,rs138390748,rs138468285,rs138469682,rs138529352,rs138611435,rs138784806,rs138826568,rs138842720,rs138852364,rs138921712,rs139089507,rs139127670,rs139156040,rs139255099,rs139270794,rs139281948,rs139294852,rs139384489,rs139403945,rs139430984,rs139490832,rs139580683,rs139638299,rs139743681,rs139930412,rs139967424,rs140000551,rs140130113,rs140143896,rs140175579,rs140223052,rs140302049,rs140486888,rs140548938,rs140561450,rs140576076,rs140594879,rs140643237,rs140686099,rs140710958,rs140735385,rs140827699,rs140916281,rs140994878,rs141047908,rs141070733,rs141081241,rs141216208,rs141277536,rs141323964,rs141328722,rs141446623,rs141490382,rs141632132,rs141693667,rs141805505,rs141822143,rs141940429,rs141956722,rs142035521,rs142076369,rs142120190,rs142168584,rs142172559,rs142198009,rs142202941,rs142239498,rs142299053,rs142376992,rs142388764,rs142394917,rs142412150,rs142431297,rs142513008,rs142603818,rs142673423,rs142684941,rs142705282,rs142847933,rs142930244,rs142942335,rs142962121,rs142979124,rs143019070,rs143046061,rs143132690,rs143150506,rs143208992,rs143326284,rs143348316,rs143411526,rs143463450,rs143489622,rs143556573,rs143583912,rs143732216,rs143752613,rs143842565,rs143850782,rs143888085,rs143898779,rs144003378,rs144041999,rs144086793,rs144179900,rs1442156,rs144275253,rs144297256,rs144336114,rs144438909,rs144587007,rs144637267,rs144661028,rs144702962,rs144728898,rs144827803,rs144835830,rs144852228,rs144856776,rs144928506,rs144942100,rs145034966,rs145140902,rs145192151,rs145195027,rs145225737,rs145263463,rs145266938,rs145293328,rs145311387,rs145436460,rs145458231,rs145464413,rs145492516,rs145520031,rs145602453,rs145612040,rs145648142,rs145668150,rs145772915,rs145983712,rs145987403,rs145990964,rs146107543,rs146214855,rs146386923,rs146408433,rs146440566,rs146613899,rs146653249,rs146695191,rs146737308,rs146773880,rs146901372,rs146955186,rs147018300,rs147109109,rs147234944,rs147236238,rs147251053,rs147390428,rs147474047,rs147497922,rs147500544,rs147517994,rs147583728,rs147609127,rs147668063,rs147672639,rs147783643,rs147878636,rs147999891,rs148005304,rs148163338,rs148181686,rs148271931,rs148295624,rs148355370,rs148380233,rs148410293,rs148523212,rs148527385,rs148535289,rs148537983,rs148576305,rs148653174,rs148706700,rs148768751,rs148803435,rs148806091,rs148851085,rs149155915,rs149156734,rs149204159,rs149261157,rs149355355,rs149424899,rs149473354,rs149531234,rs149635063,rs149644545,rs149656828,rs149691196,rs149757586,rs149759358,rs149776357,rs149778665,rs149828612,rs149894061,rs149900512,rs149919295,rs149929509,rs149979238,rs149991947,rs150080775,rs150093146,rs150148482,rs150232091,rs150238624,rs150289937,rs150335857,rs150342855,rs150394620,rs150408587,rs150509590,rs150550322,rs150648491,rs150792698,rs150845405,rs150953582,rs150986660,rs151004242,rs151024199,rs151198825,rs151251993,rs151298644,rs151314714,rs151329853,rs151331972,rs151334202,rs16950047,rs16950061,rs17046070,rs17046300,rs17046323,rs17059524,rs17059534,rs17059546,rs17099136,rs171910,rs17263178,rs17263910,rs17264076,rs17447089,rs17532686,rs17592385,rs17592616,rs17592721,rs17620312,rs17629880,rs17676882,rs1800585,rs180674948,rs180679832,rs180734542,rs180809482,rs180809985,rs180872365,rs180878520,rs180942155,rs180949293,rs180969935,rs180981341,rs181024976,rs181037463,rs181158386,rs181181456,rs181240750,rs181259385,rs181276280,rs181286652,rs181308032,rs181454072,rs181503500,rs181526237,rs181552683,rs181572628,rs181612424,rs181652517,rs181660415,rs181713207,rs181775495,rs181805862,rs181816926,rs181841786,rs181850682,rs181857194,rs181858812,rs181908036,rs181943131,rs181959830,rs181960014,rs182033145,rs182048587,rs182051492,rs182108502,rs182138635,rs182202570,rs182240302,rs182287639,rs182306190,rs182371060,rs182411758,rs182501434,rs182509287,rs182534625,rs182670379,rs182687056,rs182697945,rs182907315,rs182958096,rs182970664,rs182996510,rs183006195,rs183053035,rs183083231,rs183128917,rs183138725,rs183161150,rs183184636,rs183270272,rs183314610,rs183331746,rs183337492,rs183342532,rs183360934,rs183407357,rs183411932,rs183419981,rs183435420,rs183470810,rs183505787,rs183507377,rs183560607,rs183561048,rs183667249,rs183667646,rs183671189,rs183672789,rs183688776,rs183711385,rs183782411,rs183786621,rs183802533,rs183931661,rs183973773,rs183984987,rs183996130,rs184042055,rs184228061,rs184292347,rs184311943,rs184407890,rs184410838,rs184439592,rs184460309,rs184637336,rs184683391,rs184711291,rs184745813,rs184777584,rs184836074,rs184843185,rs184905765,rs185074557,rs185088025,rs185095419,rs185224448,rs185283431,rs185337837,rs185398559,rs185410317,rs185472206,rs185482836,rs185504,rs185526307,rs185527124,rs185532459,rs185555153,rs185562173,rs185680864,rs185686053,rs185702252,rs185703403,rs185802020,rs185830910,rs1859148,rs1859149,rs186041989,rs186150833,rs186191393,rs186223576,rs186309406,rs186318578,rs186364059,rs186366664,rs186370914,rs186380622,rs186414095,rs186419055,rs186448869,rs186449077,rs186506919,rs186656676,rs186683405,rs186712292,rs186728804,rs186745732,rs186798087,rs186873051,rs186873869,rs186979320,rs186981564,rs186990302,rs187006919,rs187024479,rs187108866,rs187114148,rs187196486,rs187197088,rs187274561,rs187278860,rs187476468,rs187495841,rs187506806,rs187524226,rs187547253,rs187582808,rs187618060,rs187637155,rs187659762,rs187693118,rs187728335,rs187742861,rs187780423,rs187801237,rs187820556,rs187873928,rs187878752,rs187967482,rs188074499,rs188149925,rs188168696,rs188182873,rs188236104,rs188248560,rs188283368,rs188311008,rs188312582,rs188322319,rs188339444,rs188340457,rs188342322,rs188373671,rs188413096,rs188422797,rs188467076,rs188597844,rs188799829,rs188878380,rs188897419,rs188911030,rs188954037,rs188992765,rs189045823,rs189123168,rs189130023,rs189178368,rs189209008,rs189218784,rs189283411,rs189335585,rs189338501,rs189348779,rs189431963,rs189522025,rs189557223,rs189564111,rs189589369,rs189616608,rs189691131,rs189696330,rs189705199,rs189832803,rs189870708,rs189890175,rs189918911,rs189928940,rs189968248,rs190057587,rs190058743,rs190340689,rs190370653,rs190370896,rs190390786,rs190391770,rs190484791,rs190493542,rs190544894,rs190619723,rs190660382,rs190684305,rs190748622,rs190801928,rs190810402,rs190811196,rs190931889,rs190934155,rs190973995,rs191018450,rs191116903,rs191157990,rs191177777,rs191229655,rs191258413,rs191298569,rs191459439,rs191521874,rs191609942,rs191724356,rs191750878,rs191835541,rs191880646,rs191891262,rs191906710,rs191915447,rs191920139,rs192030932,rs192058902,rs192101713,rs192103905,rs192170909,rs192187548,rs192217840,rs192256766,rs192278917,rs192281103,rs192412649,rs192496936,rs192518709,rs192539345,rs192607844,rs192632790,rs192646658,rs192657504,rs192682385,rs192830878,rs192848842,rs192866644,rs192969006,rs192993460,rs193142259,rs193147781,rs193177804,rs193184634,rs193237207,rs193280277,rs193285556,rs196317,rs196318,rs196335,rs196341,rs196342,rs1978130,rs1978131,rs1978132,rs199552192,rs199954509,rs200320005,rs200388926,rs200404974,rs200665879,rs200710796,rs200731124,rs200883196,rs201037999,rs201104313,rs201186948,rs201362118,rs201475557,rs201488133,rs201572845,rs201573303,rs201582515,rs201609965,rs201939853,rs2041768,rs2044085,rs2051784,rs2071406,rs2119788,rs2189363,rs2189366,rs2189367,rs2214457,rs2332691,rs2332750,rs2339832,rs2420641,rs2522132,rs2560809,rs2804923,rs2804925,rs2804926,rs28406647,rs28447513,rs28615972,rs28636632,rs28658344,rs2877766,rs28936670,rs3095870,rs3132141,rs3132145,rs3132146,rs3132147,rs3217789,rs3217790,rs3217792,rs3217796,rs3217798,rs3217802,rs3217809,rs3217812,rs3217815,rs3217816,rs3217817,rs3217821,rs3217852,rs3217856,rs3217857,rs3217873,rs3217880,rs35188721,rs35280170,rs35680822,rs367895265,rs367955597,rs368251541,rs368455760,rs368561371,rs368621327,rs368905782,rs368915459,rs369057444,rs369625758,rs370236910,rs370314642,rs370380594,rs370389379,rs370420417,rs371227577,rs371447207,rs371465766,rs371582671,rs371952153,rs372007845,rs372315833,rs372321529,rs372335812,rs372389734,rs372425684,rs373149915,rs373362736,rs373367016,rs373459308,rs373672888,rs373741578,rs373948888,rs374057176,rs374268324,rs374380560,rs374400973,rs374447772,rs374771722,rs374818878,rs374969056,rs374999146,rs375092137,rs375282326,rs375503494,rs375604400,rs3757976,rs375898198,rs376016132,rs376059978,rs376548670,rs376867792,rs377157904,rs377509619,rs377727863,rs3796930,rs3799932,rs3827750,rs3847489,rs3889728,rs3892668,rs4379041,rs4446290,rs4476576,rs4510451,rs4695844,rs4834353,rs5046,rs5047,rs5048,rs5050,rs5051,rs5052,rs527339889,rs527355998,rs527368245,rs527450310,rs527552077,rs527610434,rs527612655,rs527682714,rs527767164,rs527836073,rs527858007,rs527877441,rs527966110,rs528077298,rs528082771,rs528083962,rs528117608,rs528207018,rs528228449,rs528450464,rs528458806,rs528477331,rs528494455,rs528497375,rs528536452,rs528610584,rs528626671,rs528647058,rs528653926,rs528693347,rs528775091,rs528791210,rs528819622,rs528828733,rs528925818,rs528940195,rs529001405,rs529040572,rs529042129,rs529042577,rs529101971,rs529110155,rs529172085,rs529200782,rs529214436,rs529256815,rs529259447,rs529460746,rs529492837,rs529495231,rs529498323,rs529521642,rs529547771,rs529586975,rs529664542,rs529674178,rs529714078,rs529728281,rs529744585,rs529772491,rs529908958,rs529935821,rs530038426,rs530078043,rs530156851,rs530217829,rs530254914,rs530309026,rs530343978,rs530438204,rs530471517,rs530517744,rs530538691,rs530556625,rs530606280,rs530620610,rs530665749,rs530707103,rs530735203,rs530780873,rs530880666,rs530883871,rs530914568,rs530974948,rs530990321,rs531071148,rs531141672,rs531325019,rs531381516,rs531384297,rs531437308,rs531445799,rs531452630,rs531459650,rs531478225,rs531655909,rs531658627,rs531664538,rs531674494,rs531678077,rs531751314,rs531843980,rs531953615,rs532048191,rs532103814,rs532109299,rs532141633,rs532166481,rs532231621,rs532308687,rs532398444,rs532400821,rs532449089,rs532507520,rs532578477,rs532622651,rs532628848,rs532659004,rs532665052,rs532709463,rs532724132,rs532821259,rs532821500,rs532884997,rs533022329,rs533076923,rs533107949,rs533217909,rs533253770,rs533352174,rs533394635,rs533496643,rs533541448,rs533657087,rs533657306,rs533684011,rs533714193,rs533802336,rs533871527,rs533945057,rs534017242,rs534054640,rs534080978,rs534160483,rs534168662,rs534185555,rs534317285,rs534327803,rs534397984,rs534403854,rs534434775,rs534456541,rs534506908,rs534529204,rs534579669,rs534586107,rs534652482,rs534664788,rs534672566,rs534693591,rs534722545,rs534766602,rs534785451,rs534887670,rs534888448,rs534923333,rs534992481,rs534995017,rs535014306,rs535061459,rs535075696,rs535123674,rs535164233,rs535189613,rs535228152,rs535255229,rs535308828,rs535348751,rs535366019,rs535386866,rs535387430,rs535422727,rs535464149,rs535494299,rs535507814,rs535577684,rs535627965,rs535806642,rs535870115,rs535970327,rs535977150,rs536171776,rs536265641,rs536307949,rs536491876,rs536497300,rs536553223,rs536638059,rs536726147,rs536732794,rs536732898,rs536734172,rs536787385,rs536813428,rs536864144,rs536891186,rs536941067,rs536953792,rs537089584,rs537164714,rs537205240,rs537226632,rs537298576,rs537403811,rs537528749,rs537604949,rs537625640,rs537632446,rs537638738,rs537757853,rs537760001,rs537771974,rs537772531,rs537777318,rs537777364,rs537788469,rs537790406,rs537841995,rs537909096,rs537964173,rs538042405,rs538098907,rs538116137,rs538174657,rs538283165,rs538353081,rs538382400,rs538485919,rs538486364,rs538563062,rs538580422,rs538648477,rs538688259,rs538724751,rs538805214,rs538808308,rs538812765,rs538846983,rs538909491,rs538972224,rs538979982,rs539067683,rs539085393,rs539118276,rs539130003,rs539179707,rs539182063,rs539229408,rs539295928,rs539299502,rs539302499,rs539304563,rs539317777,rs539365554,rs539414357,rs539563522,rs539600642,rs539604806,rs539829508,rs539857027,rs539883470,rs539899346,rs539939007,rs539947208,rs539966437,rs540045301,rs540082379,rs540146036,rs540185598,rs540237030,rs540271682,rs540321697,rs540393199,rs540454410,rs540555052,rs540599127,rs540729724,rs541044055,rs541054982,rs541064617,rs541080567,rs541125274,rs541134394,rs541144642,rs541176733,rs541192722,rs541232036,rs541256553,rs541259911,rs541326893,rs541338318,rs541340882,rs541407188,rs541445560,rs541454244,rs541460147,rs541522016,rs541569519,rs541596921,rs541694586,rs541725548,rs541731317,rs541756712,rs541760611,rs541785267,rs541793472,rs541902979,rs541948187,rs541968687,rs541987363,rs541996424,rs542020203,rs542052823,rs542071882,rs542080258,rs542133163,rs542180756,rs542263711,rs542284968,rs542373172,rs542479752,rs542584943,rs542609754,rs542630610,rs542698941,rs542771507,rs542791104,rs542817697,rs542904976,rs542957924,rs543088246,rs543146978,rs543154136,rs543159080,rs543202802,rs543256663,rs543269835,rs543271736,rs543320065,rs543356821,rs543357375,rs543372828,rs543438189,rs543457333,rs543471149,rs543517216,rs543535317,rs543635277,rs543639085,rs543661602,rs543687407,rs543701921,rs543788784,rs543831845,rs543857462,rs543870202,rs543929405,rs543939632,rs544017681,rs544087081,rs544132296,rs544196192,rs544280047,rs544300105,rs544322770,rs544401661,rs544408778,rs544429266,rs544496423,rs544498123,rs544549361,rs544566387,rs544605810,rs544688411,rs544691964,rs544807508,rs544812129,rs544875673,rs544913909,rs544950060,rs544979255,rs544992973,rs544998307,rs545094415,rs545162013,rs545335078,rs545342013,rs545389150,rs545398881,rs545442613,rs545484526,rs545528300,rs545590208,rs545736219,rs545774728,rs545915975,rs546077792,rs546163969,rs546166769,rs546269862,rs546285379,rs546290732,rs546296222,rs546339965,rs546454155,rs546454995,rs546485606,rs546524710,rs546701328,rs546765618,rs546950282,rs546972992,rs547016531,rs547134433,rs547147116,rs547167312,rs547244789,rs547253026,rs547317425,rs547378067,rs547403911,rs547489051,rs547516749,rs547610481,rs547669951,rs547703088,rs547809787,rs547818239,rs547818916,rs547826501,rs547850122,rs547868281,rs547876227,rs547905248,rs547905535,rs547907245,rs547916794,rs548179393,rs548192398,rs548277238,rs548350631,rs548365639,rs548390847,rs548393890,rs548438003,rs548447599,rs548506259,rs548506447,rs548520719,rs548551059,rs548700568,rs548712130,rs548802265,rs548804824,rs548861763,rs548890482,rs548916648,rs549010841,rs549048144,rs549057048,rs549061823,rs549072639,rs549092753,rs549133844,rs549194880,rs549200658,rs549207708,rs549286910,rs549299400,rs549317048,rs549330596,rs549333857,rs549340122,rs549341514,rs549395674,rs549403843,rs549406766,rs549431021,rs549435209,rs549450523,rs549491520,rs549585623,rs549652577,rs549663394,rs549678163,rs549751415,rs549827915,rs549858933,rs549915323,rs549937904,rs549983914,rs549990185,rs549998719,rs550028588,rs550071813,rs550092594,rs550121453,rs550128358,rs550179888,rs550215714,rs550216923,rs550227186,rs550232997,rs550260685,rs550262711,rs550289712,rs550292045,rs550500652,rs550532073,rs550625662,rs550769344,rs550769799,rs550838460,rs550869301,rs550925324,rs551048865,rs551066429,rs551100253,rs551161773,rs551232081,rs551245030,rs551319551,rs551328853,rs551341512,rs551394119,rs551412670,rs551465229,rs551493554,rs551515435,rs551536172,rs551569179,rs551717484,rs551728261,rs551741394,rs551750000,rs551778869,rs551784842,rs551790829,rs551807209,rs551853123,rs551874259,rs551874481,rs551919720,rs551922393,rs551925108,rs551988725,rs551990241,rs552020205,rs552073087,rs552124096,rs552318829,rs552324637,rs552385672,rs552419526,rs552424948,rs552567560,rs552617433,rs552673198,rs552697205,rs552699191,rs552708651,rs552729851,rs552764824,rs552781187,rs552937280,rs552985616,rs553062594,rs553143336,rs553301938,rs553323561,rs553328953,rs553362437,rs553378719,rs553396749,rs553529118,rs553532407,rs553562822,rs553568431,rs553584095,rs553655961,rs553659838,rs553665676,rs553702764,rs553775519,rs553836422,rs553850053,rs553883993,rs553950384,rs554208705,rs554234804,rs554260589,rs554307143,rs554333469,rs554410848,rs554438117,rs554457595,rs554469472,rs554485266,rs554506787,rs554545002,rs554559974,rs554573315,rs554574635,rs554583827,rs554719781,rs554813366,rs554882395,rs554946831,rs555101328,rs555220061,rs555342484,rs555417083,rs555453713,rs555509510,rs555584508,rs555613359,rs555633073,rs555682889,rs555744029,rs555771774,rs555829379,rs555859712,rs555868746,rs555881982,rs555894575,rs555907866,rs555921075,rs555921216,rs555949130,rs555962997,rs555990622,rs556056004,rs556203905,rs556269783,rs556293684,rs556366434,rs556403610,rs556436793,rs556517706,rs556541788,rs556546686,rs556593210,rs556595258,rs556682176,rs556703767,rs556737572,rs556741011,rs556744444,rs556843893,rs556892852,rs556918438,rs557018217,rs557035564,rs557056310,rs557066353,rs557088607,rs557146896,rs557197838,rs557259594,rs557455203,rs557476793,rs557480987,rs557486735,rs557504879,rs55750906,rs557524752,rs557535632,rs557569274,rs557700623,rs557708263,rs557710660,rs557780370,rs557792953,rs557819773,rs557869917,rs557871798,rs557886517,rs557894975,rs557913801,rs557934118,rs557986368,rs558066256,rs558110521,rs558111337,rs558123993,rs558214383,rs558240484,rs558324875,rs558353885,rs558389209,rs558427950,rs558435622,rs558440871,rs558448344,rs558469456,rs558608326,rs558669528,rs558669750,rs558752925,rs558820470,rs558826350,rs558861837,rs558873536,rs558884313,rs558949089,rs559007670,rs559117178,rs559149139,rs559151162,rs559177548,rs559199433,rs559210035,rs559254552,rs559300477,rs559360214,rs559374153,rs559410023,rs559420277,rs55942226,rs559430056,rs559447475,rs559579291,rs559632647,rs559641300,rs559648783,rs559671758,rs559691135,rs559721808,rs559735541,rs559749430,rs559784170,rs559817081,rs559842638,rs559847725,rs559884988,rs559885257,rs559901932,rs559976422,rs560009483,rs560015805,rs560060105,rs560073121,rs560099457,rs560170995,rs560235508,rs560268510,rs560389679,rs560420852,rs560432767,rs560460935,rs560639884,rs560683800,rs560719313,rs560779938,rs560836720,rs560845825,rs560879042,rs560920630,rs560935706,rs560954772,rs561022125,rs561054568,rs561054712,rs561065307,rs561090657,rs561101371,rs561243185,rs561255879,rs561270515,rs561285621,rs561307600,rs561339827,rs561394321,rs561414067,rs561456669,rs561459389,rs561472902,rs561481909,rs561490757,rs561506186,rs561663201,rs561699379,rs561732496,rs561772514,rs561815532,rs561915326,rs561921886,rs562045238,rs562155137,rs562182290,rs562280171,rs562289828,rs562303648,rs562327597,rs562365643,rs562390027,rs562429322,rs562462606,rs562495044,rs562522448,rs562630427,rs562659101,rs562766279,rs562773064,rs56286335,rs562872503,rs562897262,rs562900851,rs562962048,rs562964244,rs563016689,rs56305437,rs563197139,rs563199551,rs563221492,rs563303161,rs563304527,rs563333775,rs563428283,rs563446717,rs563490676,rs563516775,rs563634678,rs563668027,rs563688065,rs563787134,rs563802372,rs563855311,rs563877540,rs563881761,rs563940700,rs564050053,rs564052492,rs564062081,rs564073251,rs564073911,rs564120055,rs564150866,rs564166587,rs564203042,rs564239974,rs564291322,rs564312671,rs564348673,rs564379558,rs564600704,rs564616057,rs564619532,rs564708634,rs564785337,rs564829145,rs564860718,rs564885110,rs564896387,rs564920717,rs564930690,rs564963647,rs564989453,rs565002402,rs565004102,rs565009184,rs565058496,rs565123304,rs565142988,rs565200863,rs565281421,rs565284556,rs565291610,rs565324747,rs565354355,rs565376304,rs565390883,rs565573740,rs565638955,rs565675138,rs565713330,rs565751246,rs565932590,rs565938748,rs566077492,rs566090864,rs566123542,rs566157801,rs566189151,rs566251776,rs566269359,rs566295375,rs566300576,rs566336901,rs566353320,rs566353483,rs566559739,rs566598687,rs566728018,rs566730711,rs566744462,rs566868683,rs566931768,rs566943857,rs566944716,rs566978932,rs566984117,rs567017913,rs567028581,rs567173528,rs567229732,rs567235201,rs567298083,rs567340443,rs567370474,rs567424939,rs567431549,rs567463399,rs567511438,rs567519573,rs567557913,rs567595155,rs567598548,rs567626308,rs567642947,rs567662498,rs567691143,rs567697744,rs567703467,rs567733869,rs567841800,rs567857465,rs567889169,rs567898620,rs567941945,rs567960065,rs567960889,rs567999073,rs568008990,rs568073457,rs568164992,rs568214881,rs568267391,rs568288704,rs568293783,rs568339312,rs568392017,rs568447867,rs568493646,rs568497538,rs568612311,rs568661649,rs568840069,rs568843377,rs568871975,rs568951443,rs568974712,rs569014567,rs569169208,rs569182870,rs569225673,rs569234974,rs569257805,rs569272138,rs569280766,rs569305431,rs569393946,rs569409213,rs569413522,rs569453064,rs569479054,rs569599351,rs569672278,rs569749499,rs569753737,rs569837429,rs569849781,rs569873485,rs569891621,rs569898335,rs569905627,rs569918500,rs570001449,rs570007551,rs570100616,rs570345231,rs570366503,rs570442161,rs570533904,rs570616130,rs570634424,rs570638326,rs570639770,rs570671979,rs570774246,rs570824571,rs570891711,rs570906993,rs570949084,rs571005103,rs571041481,rs571046501,rs571121530,rs571136657,rs571174151,rs571232861,rs571264293,rs571264399,rs571280490,rs571322155,rs571339039,rs571347146,rs571367556,rs571420450,rs571478893,rs571505020,rs571623323,rs571629884,rs571675543,rs571684113,rs571706203,rs571712045,rs571772648,rs571775935,rs571784957,rs571856840,rs571999434,rs572116581,rs572119494,rs572120994,rs572298235,rs572378025,rs572394536,rs572559623,rs572571430,rs572579499,rs572666622,rs572725011,rs572793923,rs572833902,rs572946701,rs572997919,rs573033124,rs573074143,rs573112371,rs573118264,rs573127142,rs573315909,rs573381366,rs573480872,rs573505091,rs573685022,rs573707956,rs573761548,rs573797663,rs573863944,rs573888833,rs573893837,rs573898490,rs574010956,rs574056668,rs574077002,rs574092056,rs574119521,rs574134934,rs574150758,rs574219042,rs574222770,rs574304146,rs574329247,rs574334656,rs574343842,rs574363573,rs574368038,rs574432110,rs574436585,rs574491946,rs574519291,rs574567334,rs574624505,rs574627816,rs574675277,rs574774541,rs574791160,rs574904300,rs574978224,rs575144179,rs575156524,rs575211933,rs575217029,rs575261539,rs575261845,rs575266540,rs575273753,rs575401889,rs575410964,rs575422575,rs575469456,rs575493646,rs575497474,rs575516186,rs575518403,rs575559373,rs575580124,rs575596443,rs575611185,rs575628924,rs575729528,rs575756158,rs575826713,rs575951027,rs575982743,rs576082011,rs576106852,rs576165683,rs576172398,rs576248686,rs576325413,rs576331767,rs576342327,rs576480219,rs576493723,rs576530279,rs576544106,rs576578547,rs576621918,rs576630679,rs576659935,rs576664552,rs576835869,rs576919343,rs576936690,rs576951433,rs576972125,rs576976088,rs576998064,rs577070142,rs577115949,rs577151363,rs577160564,rs577206309,rs577235682,rs577294169,rs577348952,rs577410565,rs577453309,rs577606556,rs577609759,rs577722672,rs577734229,rs577795024,rs577795823,rs577804582,rs577813622,rs577845351,rs577902991,rs577944778,rs577991723,rs578049936,rs578072048,rs578094355,rs578133850,rs578155147,rs578225749,rs58134181,rs58759531,rs59302423,rs59517248,rs59581306,rs60135728,rs60307290,rs60338822,rs60485812,rs60575405,rs61757164,rs61757166,rs61869036,rs61870077,rs61870078,rs62057951,rs62316665,rs62341029,rs62341030,rs62341262,rs62341982,rs62341985,rs6556065,rs675487,rs6813810,rs6815714,rs6815740,rs6830841,rs6833561,rs6835747,rs6840177,rs6841704,rs6853541,rs6854310,rs6855228,rs6855671,rs6873714,rs6890391,rs7095308,rs72554028,rs72554029,rs72818026,rs72818027,rs72818035,rs72818036,rs72818047,rs72840788,rs72842207,rs72892184,rs72893920,rs72895942,rs72895948,rs72931019,rs72992529,rs72992532,rs7299308,rs73000514,rs7311566,rs73317180,rs73318953,rs73318955,rs73804115,rs73806240,rs73841624,rs73841625,rs73842805,rs73843474,rs73864552,rs73864553,rs73867809,rs73867814,rs73867822,rs74058827,rs74157689,rs74405470,rs74443563,rs74451825,rs744724,rs74645081,rs74667088,rs74759653,rs74759974,rs74792115,rs74937750,rs75070532,rs75088331,rs75114644,rs75167345,rs75185496,rs75228887,rs75291247,rs75358352,rs7539020,rs75392683,rs75516548,rs75566703,rs75673847,rs75676953,rs75764841,rs7583529,rs75970154,rs76188058,rs76278044,rs7655560,rs7661281,rs76626160,rs76662635,rs7670019,rs76749276,rs7675804,rs76788354,rs7686033,rs7689283,rs76895963,rs7689890,rs7691921,rs7692220,rs76953304,rs7696929,rs76977338,rs77072485,rs77072665,rs77096780,rs77183851,rs77249559,rs7726967,rs7728603,rs77388920,rs77575330,rs77615171,rs77651298,rs77668211,rs77741231,rs77748143,rs77805457,rs77859530,rs77999046,rs78006725,rs78006872,rs78065701,rs78078439,rs78104435,rs78206837,rs78242905,rs78423180,rs78709606,rs78808975,rs78867430,rs7894419,rs7896048,rs78969963,rs78981317,rs79003876,rs79141522,rs79156013,rs79166907,rs79184089,rs79198835,rs79272411,rs79341581,rs79400730,rs79435925,rs79443587,rs79467406,rs79670026,rs79779414,rs79785236,rs7978917,rs79918145,rs79923320,rs79960618,rs79997536,rs80092034,rs80116133,rs9313621,rs9313626,rs9382227,rs965791,rs9927128,rs993506,rs9998751	AGT,BAG3,C12orf5,CAMK2D,CFLAR,HAND2,HSF1,NKX2-5,NOL3,SIRT4,SIRT5
GO Biological Process	GO:0009988	cell-cell recognition	1	0	0	0	3.32776	670.12	2230	0.00446747	0.0148667	1638	0.158895	1	1	1.32837	10.5392	14	66	0.00472654	0.212121	rs1008958,rs10157703,rs10158020,rs10158497,rs10194273,rs10256621,rs10458439,rs10737817,rs10754590,rs10754602,rs10802586,rs10802591,rs10802592,rs10925299,rs10925300,rs10925308,rs10925312,rs10925344,rs10925346,rs10925397,rs10925398,rs1107652,rs111239025,rs111326999,rs111351015,rs111409147,rs111444812,rs111543314,rs111658123,rs111679859,rs111689687,rs111694801,rs11177746,rs111787438,rs111905868,rs111998934,rs112051221,rs112173928,rs112263849,rs112323320,rs112443552,rs112487423,rs112502023,rs112633470,rs112766011,rs1131406,rs113159357,rs113218902,rs113467075,rs113486481,rs113601022,rs113792973,rs113798282,rs113805667,rs113811113,rs113901429,rs113909150,rs114029937,rs114035482,rs114049734,rs114076643,rs114101558,rs114119896,rs114148986,rs114203116,rs114247822,rs114335212,rs114343008,rs114384922,rs114392804,rs114411755,rs114419407,rs114432847,rs114619329,rs114682664,rs114745695,rs114752383,rs114765077,rs114800324,rs114825361,rs114836489,rs114937996,rs115056416,rs115067619,rs115085457,rs115092239,rs115109796,rs115189372,rs115189535,rs115195483,rs115310663,rs115345263,rs115360043,rs115392583,rs115403251,rs115427210,rs11543,rs115507299,rs115557782,rs115567975,rs115625079,rs115723188,rs115742808,rs115821546,rs115860780,rs115868976,rs115908539,rs115979568,rs116014918,rs116129172,rs116131795,rs116151739,rs116279496,rs116315733,rs116364430,rs116387666,rs116391188,rs116422507,rs116445728,rs116482831,rs116489722,rs116498041,rs116506838,rs116573245,rs116580341,rs116619576,rs11676660,rs116780684,rs116797287,rs11682159,rs116840679,rs116874631,rs11694681,rs117123811,rs117142361,rs117212954,rs117218463,rs117301645,rs117487935,rs117946316,rs118046230,rs11860935,rs11867026,rs11883779,rs11892727,rs11893160,rs11896170,rs11897323,rs11900574,rs11901258,rs12034700,rs12035538,rs12043330,rs12071187,rs12072243,rs12081905,rs12083140,rs12083294,rs12087893,rs12090226,rs12091036,rs12123449,rs12124723,rs12129023,rs12131303,rs12132623,rs12139756,rs12255133,rs12306382,rs12466264,rs12470751,rs12473918,rs1259497,rs12622438,rs12712210,rs12733021,rs12734448,rs12736282,rs12742508,rs12756907,rs12992079,rs12997792,rs12999036,rs13002954,rs13374673,rs1337801,rs13400520,rs13404367,rs13410039,rs13410590,rs13411413,rs13412180,rs13416210,rs13421936,rs13426368,rs13429207,rs137863582,rs137898517,rs137910345,rs137955484,rs137973365,rs137975596,rs137990678,rs138065210,rs138075048,rs138078372,rs138082551,rs138106460,rs138119328,rs138136218,rs138154635,rs138218198,rs138264390,rs138341966,rs138355985,rs138368312,rs138453333,rs138515704,rs138532033,rs138558892,rs138567815,rs138575574,rs138590037,rs138612026,rs138612705,rs138663668,rs138666014,rs138703395,rs138790021,rs138863877,rs138884235,rs138893214,rs138986122,rs139066087,rs139082153,rs139093602,rs139167945,rs139257137,rs139279335,rs139293388,rs139313881,rs139400487,rs139474596,rs139484290,rs139527840,rs139605821,rs139615504,rs139687804,rs139690251,rs139727360,rs139824752,rs139849341,rs139856559,rs139932632,rs139954080,rs139962951,rs140018777,rs1401212,rs1401213,rs140234477,rs140266245,rs140427107,rs140545672,rs140551381,rs140663739,rs140774425,rs140958830,rs140996477,rs141014016,rs141046483,rs141209567,rs141228235,rs141231901,rs141260596,rs141300442,rs141306884,rs141471125,rs1415712,rs141591348,rs141631422,rs141632487,rs141747795,rs141760056,rs141786710,rs141855417,rs141871872,rs141885443,rs141908291,rs142082018,rs142141683,rs142171270,rs142208936,rs142315471,rs142451897,rs142505553,rs142561689,rs142602365,rs142763202,rs142829725,rs142836670,rs142872237,rs142914311,rs142991928,rs143116000,rs143152280,rs143261432,rs143283721,rs143294260,rs143374137,rs143379492,rs143419532,rs143455373,rs143474474,rs143698604,rs143718219,rs143793254,rs143822144,rs143853200,rs143869867,rs143942008,rs144232984,rs144328515,rs144417760,rs144434835,rs144435329,rs144611350,rs144617829,rs144628565,rs144733518,rs144737159,rs144789139,rs144923298,rs144939992,rs144956717,rs144965499,rs145003829,rs145021421,rs145084750,rs145099572,rs145114027,rs145126801,rs145158063,rs145198862,rs145310837,rs145426078,rs145487429,rs145687996,rs145714641,rs145844182,rs145850212,rs145904287,rs145951851,rs146152469,rs146300436,rs146485936,rs146499624,rs146536128,rs146571680,rs146574399,rs146639358,rs146728731,rs146767305,rs146774184,rs146787862,rs146870333,rs146883800,rs146937945,rs147090145,rs147165050,rs147195211,rs147216596,rs147324389,rs147419476,rs147428279,rs147443843,rs147478664,rs147520871,rs147596921,rs147688584,rs147768780,rs147914776,rs148013186,rs148046446,rs148104575,rs148104912,rs148128233,rs148149686,rs148333239,rs148385732,rs148425146,rs148466036,rs148476890,rs148501730,rs148613963,rs148640713,rs148684546,rs148706935,rs148731682,rs148800548,rs148853352,rs148921461,rs148934225,rs148984370,rs149057776,rs149068488,rs149071814,rs149086476,rs149231237,rs149264261,rs149272752,rs149301258,rs149366483,rs149520272,rs149727147,rs149786515,rs149884553,rs149976845,rs149990512,rs150007039,rs150033510,rs150138539,rs150142596,rs150166340,rs150287745,rs150289550,rs150365465,rs150397472,rs150400546,rs150406399,rs150525890,rs150538623,rs150600578,rs150713261,rs150720186,rs150986170,rs151155738,rs151166879,rs151187485,rs151324460,rs16834824,rs16834891,rs16834923,rs16835011,rs16835013,rs16835191,rs16835787,rs16932126,rs17030868,rs17030997,rs17031020,rs17031057,rs17031089,rs17031103,rs17106822,rs17185344,rs17186788,rs17245065,rs17246669,rs17627064,rs17627448,rs17632348,rs17669304,rs17678954,rs17682073,rs1806699,rs180698772,rs180706548,rs180719298,rs180729075,rs180827933,rs180853059,rs180905124,rs181006018,rs181027308,rs181028693,rs181150072,rs181175347,rs181212570,rs181283925,rs181359206,rs181396325,rs181396354,rs181517724,rs181606186,rs181650136,rs181650537,rs181660035,rs181676558,rs181715493,rs181753507,rs181767464,rs181864075,rs181882951,rs181929699,rs182018750,rs182049675,rs182071515,rs182166912,rs182228562,rs182251572,rs182260232,rs182279658,rs182282621,rs182315308,rs182364465,rs182395437,rs182401166,rs182403666,rs182411571,rs182450537,rs182576226,rs182692766,rs182724637,rs182747019,rs182789304,rs182799117,rs182831732,rs182879973,rs182881570,rs1829389,rs182943949,rs182955381,rs182981484,rs183017367,rs183024226,rs183075963,rs183106822,rs183162555,rs183237458,rs183290517,rs183334431,rs183335798,rs183388331,rs183470964,rs183557613,rs183592413,rs183790586,rs183803000,rs183856302,rs183918223,rs183931170,rs183979625,rs184095215,rs184095853,rs184172335,rs184210489,rs184228928,rs184239563,rs184241797,rs184312535,rs184317182,rs184380509,rs184461681,rs184524675,rs184535602,rs184645064,rs184647658,rs184747837,rs184753470,rs184773487,rs184792193,rs184794525,rs184950432,rs185145215,rs185181792,rs185215333,rs185282062,rs185330813,rs185340511,rs185378821,rs185417657,rs185462650,rs185509879,rs185546997,rs185635930,rs185645579,rs185690991,rs185716625,rs185909450,rs185970135,rs186056030,rs186062909,rs186087103,rs186160631,rs186188556,rs186200021,rs186269421,rs186272918,rs186343283,rs186349607,rs186406631,rs186440125,rs186517944,rs186531892,rs186697407,rs186720657,rs186733331,rs186737126,rs186775625,rs186785222,rs186830901,rs186836250,rs186887942,rs186914852,rs187055503,rs187069815,rs187070284,rs187175161,rs187214503,rs187233329,rs187290651,rs187306711,rs187466739,rs187476552,rs187531858,rs187541795,rs187556919,rs187676555,rs187695540,rs187771799,rs187792568,rs187799294,rs187808448,rs187857908,rs187878992,rs187892777,rs187981199,rs188033263,rs188053632,rs188066347,rs1881548,rs188155703,rs188176790,rs188200707,rs188205018,rs188384109,rs188395157,rs188419742,rs188543589,rs188565880,rs188618622,rs188629560,rs188637881,rs188749420,rs188789574,rs188821336,rs188855767,rs188860480,rs188873071,rs188875479,rs188898200,rs188934741,rs188951318,rs188992509,rs189013260,rs189034207,rs189035269,rs189109577,rs189169140,rs189170115,rs189206440,rs189275942,rs189302878,rs189322412,rs189400376,rs189415194,rs189437700,rs189448228,rs189546549,rs189565199,rs189683975,rs189697438,rs189722273,rs189723657,rs189725907,rs189733479,rs189736491,rs189753550,rs189864828,rs189920565,rs189933097,rs190016717,rs190024209,rs190040098,rs190069804,rs190106804,rs190221518,rs190233031,rs190239591,rs190370232,rs190385918,rs190458736,rs190460006,rs190465005,rs190501877,rs190504338,rs190511801,rs190539883,rs190573539,rs190582468,rs190590515,rs190655179,rs190669905,rs190815080,rs190849432,rs190850822,rs190881894,rs190886223,rs190957197,rs190975081,rs191054848,rs191134371,rs191204960,rs191210311,rs191220511,rs191256659,rs191375838,rs191377292,rs191459182,rs1914748,rs191477563,rs191488272,rs191499277,rs191571307,rs191581582,rs191590799,rs191603370,rs191629989,rs191638136,rs191642080,rs191698131,rs191732720,rs191812822,rs191871301,rs191888467,rs191907517,rs191931264,rs191937128,rs192022879,rs192030762,rs192067097,rs192088930,rs192113874,rs192126390,rs192176016,rs192177590,rs192222575,rs192243287,rs192350319,rs192468291,rs192478056,rs192483953,rs192510308,rs192536697,rs192575049,rs192599729,rs192751852,rs192819726,rs192862653,rs192876565,rs192933876,rs192934802,rs192941303,rs193018817,rs193052481,rs193203190,rs193215885,rs193231300,rs193239051,rs193241365,rs193291381,rs200003166,rs200094655,rs200470989,rs201627751,rs202079871,rs2031015,rs2058931,rs2058932,rs2247192,rs2376738,rs2376740,rs2385577,rs2385609,rs2385611,rs2461315,rs2485581,rs2490353,rs2490356,rs2490361,rs2490370,rs2490371,rs2618670,rs2618671,rs2618703,rs2685290,rs2685291,rs2797436,rs2805441,rs2805442,rs2805443,rs2805444,rs2805451,rs28203,rs28396811,rs2889450,rs2891819,rs2891827,rs3098414,rs3120683,rs34244481,rs34249406,rs34906638,rs34967813,rs35237314,rs35272209,rs35405463,rs35660510,rs36109167,rs367919071,rs368077497,rs368185897,rs368321790,rs368354096,rs368374375,rs368390862,rs368810050,rs368816502,rs368993380,rs369343107,rs369435636,rs369562755,rs369809296,rs370051680,rs370069832,rs370627742,rs370801571,rs370868186,rs371593891,rs371599879,rs371669683,rs371737706,rs371785600,rs371944000,rs371945757,rs372167300,rs372280742,rs372649111,rs373007996,rs373128287,rs373184832,rs373385410,rs373419379,rs373847240,rs374380590,rs374508768,rs374804850,rs375180398,rs375250580,rs375320595,rs375351094,rs376231294,rs376621069,rs376628435,rs376646178,rs376694930,rs376700771,rs376736954,rs376872835,rs377147845,rs377467283,rs377515158,rs377594655,rs377669172,rs377711334,rs3792672,rs39679,rs4006358,rs4006359,rs4074496,rs41280434,rs41356946,rs4233467,rs4233468,rs4352253,rs4352254,rs4484913,rs4573506,rs4583489,rs4659488,rs4659489,rs4659786,rs4746276,rs482968,rs4851060,rs4851769,rs4851771,rs4851773,rs4851774,rs4851778,rs4851785,rs4851787,rs527257326,rs527296672,rs527377312,rs527406627,rs527407545,rs527485732,rs527488042,rs527514437,rs527520952,rs527565724,rs527616632,rs527668016,rs527681794,rs527721592,rs527734677,rs527776246,rs527804994,rs527823174,rs527835577,rs527858734,rs527885635,rs527968660,rs528064815,rs528102416,rs528119225,rs528156100,rs528353376,rs528359914,rs528433533,rs528458231,rs528459367,rs528481447,rs528649296,rs528669907,rs528695280,rs528754819,rs528771254,rs528819069,rs528880349,rs528880402,rs528904175,rs528915333,rs528925205,rs528980724,rs529024031,rs529060844,rs529085555,rs529187042,rs529194885,rs529195980,rs529203774,rs529210643,rs529216030,rs529225012,rs529260348,rs529276451,rs529280350,rs529340229,rs529438313,rs529496601,rs529577225,rs529672286,rs529765412,rs529816416,rs529860854,rs529880787,rs529887799,rs529957125,rs529985991,rs529997651,rs530036981,rs530061162,rs530234760,rs530261910,rs530272273,rs530288254,rs530301083,rs530304707,rs530376972,rs530389850,rs530395368,rs530447902,rs530582745,rs530605021,rs530630455,rs530657522,rs530678691,rs530788914,rs530808300,rs530808560,rs530815937,rs530853001,rs530887795,rs530951185,rs530958334,rs530979752,rs530992195,rs531033350,rs531101176,rs531137508,rs531145194,rs531149708,rs531193790,rs531204510,rs531259948,rs531282345,rs531314717,rs531351080,rs531409862,rs531416548,rs531420722,rs531465043,rs531469447,rs531476139,rs531523353,rs531651646,rs531659666,rs531733717,rs531852610,rs531876403,rs531901627,rs531915195,rs531966133,rs531993650,rs532030543,rs532090255,rs532205719,rs532270115,rs532324704,rs532324772,rs532334543,rs532338064,rs532342499,rs532344692,rs532355302,rs532375258,rs532528949,rs532551472,rs532577731,rs532662698,rs532765539,rs532948528,rs532983781,rs533018128,rs533172692,rs533190029,rs533262932,rs533303399,rs533311015,rs533334223,rs533370851,rs533385198,rs533436075,rs533450499,rs533541237,rs533609326,rs533624643,rs533676681,rs533788392,rs533812933,rs533835981,rs533862570,rs533943192,rs534011900,rs534077806,rs534092873,rs534105624,rs534114231,rs534160165,rs534222560,rs534299583,rs534316729,rs534317824,rs534320732,rs534410649,rs534434985,rs534444386,rs534580247,rs534624906,rs534643732,rs534745018,rs534748578,rs534783132,rs534798179,rs534901720,rs534904849,rs534919560,rs535000279,rs535047752,rs535074983,rs535127225,rs535149908,rs535153607,rs535217608,rs535223178,rs535224881,rs535255242,rs535269616,rs535320378,rs535333262,rs535376437,rs535410502,rs535545236,rs535659771,rs535665768,rs535699465,rs535748506,rs535937577,rs536094356,rs536107483,rs536117735,rs536229489,rs536235403,rs536291712,rs536334482,rs536382431,rs536428536,rs536554239,rs536598968,rs536736380,rs536796688,rs536840636,rs536853959,rs536902698,rs537006093,rs537015585,rs537094442,rs537136615,rs537216931,rs537227180,rs537419721,rs537485829,rs537504106,rs537508868,rs537521375,rs537574831,rs537595085,rs537662955,rs537696888,rs537736931,rs537770501,rs537770625,rs537866349,rs537870810,rs537871362,rs537877443,rs537956312,rs537965901,rs538017298,rs538035968,rs538057159,rs538129799,rs538211822,rs538255879,rs538279484,rs538401487,rs538410202,rs538492279,rs538539345,rs538548476,rs538636891,rs538646825,rs538715819,rs538736643,rs538745707,rs538788538,rs538807329,rs538823296,rs538838707,rs539019717,rs539043271,rs539410934,rs539411514,rs539504386,rs539573693,rs539595955,rs539663333,rs539699240,rs539720427,rs539740865,rs539797546,rs539829834,rs539944288,rs539944315,rs539984620,rs540029735,rs540070234,rs540089523,rs540130006,rs540156391,rs540168996,rs540210370,rs540251969,rs540268873,rs540277835,rs540362648,rs540373419,rs540437318,rs540448580,rs540492747,rs540527510,rs540534797,rs540566800,rs540594890,rs540642485,rs540663949,rs540807614,rs540839849,rs540841391,rs540881906,rs540960636,rs540972758,rs540974709,rs540978711,rs540987419,rs541036153,rs541046110,rs541114522,rs541127630,rs541175524,rs541189713,rs541236960,rs541255925,rs541324940,rs541379450,rs541481667,rs541507360,rs541511,rs541578049,rs541708171,rs541873727,rs541879885,rs541904011,rs541945047,rs541959526,rs541984981,rs542087913,rs542138308,rs542143138,rs542162350,rs542178624,rs542204858,rs542246478,rs542335909,rs542392239,rs542401505,rs542487593,rs542494165,rs542586578,rs542675319,rs542865331,rs542866803,rs542891268,rs542940679,rs543135708,rs543156889,rs543216720,rs543275025,rs543299274,rs543313461,rs543334134,rs543366956,rs543399644,rs543460976,rs543470093,rs543478506,rs543502237,rs543611626,rs543629433,rs543881717,rs543909577,rs544093636,rs544185062,rs544235682,rs544272874,rs544376592,rs544443468,rs544466443,rs544509060,rs544577897,rs544614460,rs544661586,rs544663401,rs544693243,rs544722911,rs544765183,rs544772375,rs544806035,rs544823119,rs544852402,rs544877161,rs544891451,rs544896330,rs544938101,rs544966354,rs544986658,rs545067214,rs545077232,rs545101461,rs545134778,rs545165122,rs545177191,rs545204461,rs545289952,rs545290076,rs545428623,rs545486509,rs545495292,rs545520340,rs545528074,rs545561699,rs545633440,rs545665308,rs545835848,rs545914135,rs545920827,rs545939670,rs545979472,rs545988678,rs546005267,rs546022642,rs546040507,rs546042826,rs546106033,rs546157480,rs546165710,rs546174630,rs546221812,rs546235983,rs546253056,rs546255383,rs546329631,rs546392809,rs546416477,rs546464232,rs546466250,rs546471501,rs546479513,rs546537795,rs546559591,rs546602287,rs546719169,rs546730781,rs546867521,rs546915803,rs546917742,rs546935350,rs547024002,rs547116406,rs547153297,rs547161575,rs547208043,rs547215449,rs547229235,rs547250079,rs547272732,rs547320638,rs547341362,rs547360201,rs547424966,rs547447628,rs547577639,rs547581044,rs547621371,rs547626897,rs547664104,rs547692837,rs547760311,rs547914088,rs547922849,rs547994825,rs548024296,rs548039007,rs548068247,rs548110949,rs548112337,rs548135222,rs548274536,rs548345309,rs548366317,rs548480158,rs548487325,rs548557176,rs548566858,rs548576166,rs548597335,rs548649814,rs548679583,rs548739556,rs548792055,rs548795510,rs548811382,rs548860985,rs548920083,rs548966221,rs548972398,rs549204522,rs549213632,rs549216228,rs549252108,rs549265800,rs549289984,rs549303290,rs549327572,rs549338664,rs549382590,rs549396307,rs549399525,rs549415944,rs549477367,rs549515619,rs549518691,rs549555906,rs549598562,rs549619617,rs549621057,rs549656004,rs549659013,rs549695683,rs549722462,rs549854261,rs549868325,rs549906760,rs549908705,rs549949444,rs550180856,rs550237318,rs550284587,rs550303210,rs550533516,rs550546915,rs550575534,rs550597941,rs550610794,rs550622977,rs550699316,rs550757032,rs550759963,rs550772237,rs550789783,rs550818805,rs550841133,rs550864454,rs550915077,rs550945233,rs551018507,rs551055495,rs551108435,rs551165536,rs551196923,rs551295403,rs551342133,rs551343030,rs551390983,rs551433906,rs551436081,rs551451114,rs551458958,rs551477298,rs551606882,rs551622508,rs551659287,rs551667362,rs551680431,rs551734254,rs551767224,rs551823944,rs551929818,rs551946894,rs551988265,rs552024491,rs552033328,rs552057784,rs552061511,rs552100262,rs552145220,rs552200795,rs552303352,rs552335458,rs552425629,rs552539779,rs552558941,rs552579049,rs552618221,rs552660955,rs552666622,rs552683359,rs552858298,rs552870676,rs552891486,rs552903724,rs552917719,rs552929357,rs552933483,rs552965961,rs553119913,rs553144715,rs553144967,rs553146573,rs553168877,rs553225525,rs553230603,rs553292204,rs553313601,rs553332840,rs553368226,rs553375540,rs553382666,rs553454756,rs553494699,rs553561234,rs553638728,rs553651152,rs553675482,rs553773084,rs553804915,rs553925410,rs554163305,rs554163607,rs554183395,rs554354739,rs554403549,rs554414252,rs554426127,rs554440169,rs554483127,rs554594272,rs554608335,rs554690141,rs554723367,rs554855028,rs554856640,rs554911731,rs554919306,rs554971710,rs555041641,rs555045607,rs555074533,rs555090364,rs555101843,rs555122475,rs555136318,rs555172002,rs555172300,rs555228656,rs555236785,rs555238501,rs555313778,rs555370695,rs555455297,rs555498522,rs555500410,rs555532075,rs555603416,rs555628582,rs555660762,rs555676119,rs555700680,rs555717195,rs555731850,rs555755590,rs555767331,rs555776443,rs555790789,rs555810788,rs555823724,rs555847905,rs555859844,rs555901608,rs555965542,rs555995664,rs556059717,rs556062858,rs556067897,rs556079855,rs556112299,rs556122495,rs556139352,rs556166580,rs556269312,rs556272472,rs556314613,rs556343933,rs556432083,rs556433299,rs556435105,rs556435846,rs556476660,rs55653109,rs556548857,rs556596378,rs556620713,rs556639600,rs556649971,rs556660676,rs556760463,rs556775872,rs556875692,rs556975636,rs557031814,rs557054390,rs557062363,rs557066749,rs557137440,rs557195214,rs557243850,rs557333788,rs557348306,rs557360041,rs557362893,rs557399219,rs557439622,rs557458215,rs557559877,rs55756950,rs557576585,rs557627290,rs557653789,rs557664011,rs557749949,rs557852900,rs557853515,rs557989755,rs558046868,rs558048178,rs558065242,rs558108250,rs558228319,rs558253725,rs558317533,rs558327156,rs558330698,rs558333543,rs558341280,rs558362706,rs558367167,rs558370118,rs558376361,rs558389815,rs558390799,rs558423427,rs558425313,rs558453241,rs558529233,rs558543356,rs558618087,rs55864320,rs558780953,rs558894374,rs558985427,rs55907127,rs559123597,rs55919024,rs559204115,rs55926221,rs55926828,rs559271249,rs559287646,rs559317209,rs559319506,rs559466961,rs559495822,rs559534857,rs559578049,rs559604789,rs559681175,rs559894446,rs559925354,rs559953570,rs559955552,rs559957935,rs560043646,rs560107286,rs56017452,rs560264781,rs560273863,rs560324223,rs560325666,rs560385936,rs560421535,rs560447211,rs560470942,rs560538684,rs560592117,rs560607704,rs560629244,rs560637503,rs560650036,rs560741100,rs560769169,rs560792905,rs560793650,rs560818435,rs560850894,rs560858852,rs560969578,rs561014866,rs56108758,rs561096547,rs561119551,rs561126644,rs56115704,rs561315661,rs561335121,rs561373924,rs561421332,rs561440413,rs561493241,rs561562553,rs561644417,rs561651037,rs561678791,rs561740376,rs561754706,rs561757706,rs561766514,rs561825836,rs561880726,rs561902351,rs561950500,rs562006273,rs562053050,rs562078771,rs562079385,rs562084576,rs562087131,rs562110228,rs562143705,rs562192200,rs562222165,rs562287935,rs562353339,rs562368036,rs562375355,rs562386640,rs562395504,rs562414663,rs562427055,rs562466067,rs562492897,rs56256027,rs562586451,rs56258802,rs562605315,rs562655563,rs562709194,rs562746080,rs562868581,rs56294457,rs562987026,rs563052316,rs563063482,rs563068218,rs563198533,rs563213115,rs563242264,rs563330134,rs563346240,rs563360477,rs563390091,rs563475191,rs563504247,rs563659814,rs563683850,rs563695982,rs56370530,rs563738818,rs563816959,rs563894047,rs564017059,rs564021211,rs564060006,rs564097842,rs564180859,rs564195625,rs564332736,rs564338817,rs564394247,rs564430557,rs564433105,rs564441394,rs564448419,rs564514686,rs564539302,rs564543354,rs564545886,rs564639720,rs564646700,rs564719692,rs564745825,rs564763848,rs564801965,rs565002559,rs565116824,rs565118232,rs565150083,rs565170754,rs565194125,rs565218184,rs565250231,rs565300856,rs565439214,rs565476700,rs565506649,rs565513820,rs565534585,rs565543364,rs565596504,rs565702580,rs565834108,rs566101219,rs566148511,rs566194181,rs566255279,rs566290884,rs566308819,rs566320151,rs566335120,rs566349038,rs566354395,rs566389148,rs566591381,rs566726966,rs566822802,rs566832227,rs566904300,rs567169961,rs567216800,rs567251194,rs567376067,rs567480076,rs567482713,rs567625148,rs567628067,rs567652489,rs567692693,rs567878583,rs567890476,rs567897122,rs567924273,rs567955242,rs568124864,rs568160994,rs568244995,rs568248449,rs568268117,rs568368628,rs568476107,rs568515300,rs568554486,rs568738827,rs568803031,rs568816027,rs568871349,rs568992094,rs568997689,rs569017230,rs569201449,rs569262733,rs569300863,rs569338310,rs56938085,rs569389582,rs569396006,rs569397337,rs569468679,rs569534237,rs569590651,rs569591126,rs569593178,rs569637597,rs569690774,rs569716950,rs569720143,rs569742046,rs569800660,rs569808300,rs569850614,rs569870864,rs569896067,rs570089685,rs570222190,rs570240106,rs570272813,rs570315975,rs570336873,rs570376593,rs570432603,rs570569275,rs570575252,rs570820489,rs570840113,rs570869747,rs570899660,rs570997754,rs571005546,rs571031737,rs571102695,rs571297014,rs571336120,rs571371952,rs571385385,rs571403802,rs571437733,rs571452995,rs571519879,rs571651469,rs571695427,rs571805540,rs571815553,rs572026243,rs572182405,rs572204226,rs572225129,rs57225074,rs572268651,rs572278810,rs572343712,rs572358114,rs572380003,rs572430186,rs572527117,rs572544219,rs572545884,rs572554118,rs572584824,rs572650135,rs572677156,rs572677547,rs572727847,rs572761323,rs572781214,rs572794237,rs572850141,rs572881866,rs572924734,rs573166112,rs573228094,rs573275570,rs573296348,rs573311089,rs573332721,rs573337483,rs573341528,rs573400868,rs573462161,rs573475772,rs573616213,rs573706554,rs573742410,rs573851429,rs573958977,rs574028165,rs574106376,rs574211815,rs574217566,rs574287126,rs574312422,rs574384748,rs574453361,rs574481440,rs574488390,rs574518660,rs574526490,rs574554281,rs574589537,rs574619077,rs574645841,rs574650664,rs574669336,rs574752879,rs574757549,rs574775691,rs574799550,rs575064107,rs575067482,rs575081897,rs575196890,rs575266768,rs575339571,rs575349269,rs575407406,rs575425777,rs575440041,rs575447672,rs575486041,rs57552457,rs575538477,rs575708852,rs57580082,rs575880832,rs575960888,rs575999403,rs576030800,rs576070681,rs576255347,rs576318499,rs576341267,rs576353501,rs57636512,rs576386569,rs576415982,rs576434039,rs576438443,rs576522535,rs576525285,rs576531749,rs576546538,rs576549353,rs576565537,rs576569698,rs576572191,rs576637996,rs576697826,rs576724231,rs576731485,rs576777116,rs576892108,rs577095915,rs577131955,rs577260959,rs577391343,rs577435883,rs577481359,rs577504723,rs577669467,rs577700082,rs577745131,rs577753356,rs577949098,rs577980158,rs578029334,rs578084809,rs578160161,rs578189399,rs57896757,rs585717,rs58806900,rs58881466,rs59234923,rs59441398,rs59683937,rs60441018,rs60784951,rs61831895,rs61832382,rs61832410,rs61832523,rs632275,rs640915,rs6428989,rs6428998,rs6543308,rs66593242,rs6664144,rs6665340,rs6669063,rs6673872,rs6678625,rs6680929,rs6681409,rs6683160,rs6684299,rs6686489,rs6689924,rs6703352,rs6711897,rs6723659,rs6729262,rs6736917,rs6747242,rs6749873,rs6749881,rs6750100,rs6755222,rs6759912,rs68115334,rs71417354,rs71417355,rs72764017,rs72819721,rs72819722,rs72819735,rs72819742,rs72819762,rs72836931,rs72836937,rs72939873,rs72945089,rs72946566,rs72946570,rs7295466,rs72989070,rs73115917,rs73117632,rs73117638,rs73119307,rs73119310,rs73121650,rs73121653,rs73123346,rs73123365,rs73133349,rs73347631,rs73692984,rs73945206,rs73945208,rs73945211,rs73948406,rs73948410,rs73948412,rs74146691,rs74146692,rs74146699,rs74146702,rs74147203,rs74147204,rs74147252,rs74149705,rs74149706,rs74149709,rs74149710,rs74149917,rs74467938,rs74489167,rs74587768,rs74597691,rs74683707,rs74861952,rs74884214,rs74948253,rs74977016,rs74998895,rs75074804,rs7511662,rs7538500,rs7541015,rs7541818,rs75496422,rs7551647,rs7553206,rs75613589,rs75642694,rs75664822,rs7572696,rs75807432,rs75858856,rs7589044,rs7589135,rs7591114,rs75936773,rs75972682,rs7599327,rs76073687,rs76231169,rs76234136,rs76371283,rs76485366,rs76492935,rs76530448,rs76656863,rs76664657,rs76745072,rs76749559,rs76767223,rs76807490,rs76890222,rs76946181,rs76985416,rs77085930,rs77088786,rs77160134,rs77230810,rs77366111,rs77383542,rs77619056,rs77686603,rs77746180,rs77812763,rs78011364,rs78049604,rs78124282,rs78209292,rs78352952,rs78382720,rs78393535,rs78412547,rs78437107,rs78440705,rs78506500,rs78523282,rs78581738,rs78642467,rs78713598,rs78733531,rs78785763,rs78801070,rs78804859,rs78853477,rs78877112,rs78903496,rs79115140,rs79134579,rs79250933,rs79386374,rs79387075,rs79687616,rs79741709,rs79783000,rs79803623,rs79822247,rs80085999,rs80235574,rs80276960,rs867352,rs888438,rs9428651,rs9428652,rs9428655,rs9428658,rs9428659,rs950964,rs961120,rs9653477,rs9653478,rs9783783,rs989333,rs989334	ALDOA,CATSPER4,CCT2,CCT4,CCT7,CLGN,FUT3,HVCN1,NCK2,ST6GALNAC6,UBAP2L,VDAC2,ZP4,ZPBP
GO Biological Process	GO:0030521	androgen receptor signaling pathway	1	0	0	0	2.569	866.096	2225	0.00577397	0.0148333	4199	0.431103	1	1	1.1133	7.18583	8	45	0.00270088	0.177778	rs10002217,rs10002521,rs10002590,rs10006687,rs10007750,rs10018239,rs10018700,rs10028665,rs10032795,rs10178109,rs10189100,rs10190186,rs10190537,rs10194273,rs10208866,rs1034934,rs1034936,rs10740051,rs10761576,rs10848675,rs10938964,rs11062253,rs1108385,rs111228110,rs111240580,rs111412283,rs111478228,rs111522211,rs111632282,rs111640672,rs111669222,rs111841681,rs111905868,rs112040419,rs112072794,rs112158312,rs112160872,rs112215652,rs112323320,rs112396442,rs112487423,rs112580532,rs112721199,rs112814552,rs112899478,rs112911992,rs113013339,rs113092091,rs113238404,rs113280005,rs113467075,rs113621455,rs113753651,rs113822291,rs113826344,rs113901429,rs113907278,rs114016211,rs114039167,rs114049734,rs114099168,rs114149881,rs114189523,rs114203116,rs114222132,rs114240860,rs114354675,rs114375803,rs114384922,rs114416880,rs114484834,rs114682664,rs114700344,rs114752383,rs114759367,rs114765077,rs114800324,rs114825361,rs115045535,rs115065069,rs115092239,rs115150400,rs115189535,rs115195483,rs115204745,rs115295859,rs115331045,rs115334330,rs115345263,rs115360043,rs115374539,rs115392583,rs115536345,rs115624945,rs115625079,rs115662637,rs115742808,rs115761103,rs115801254,rs115860780,rs115868976,rs115886386,rs115922359,rs115946761,rs115977059,rs116014918,rs116022075,rs116160176,rs116162826,rs116210389,rs116213921,rs116279496,rs116315733,rs116328598,rs11636807,rs116387666,rs116422507,rs116442107,rs116482831,rs116498041,rs116563865,rs116580092,rs116700731,rs116722543,rs11676660,rs116809283,rs11682159,rs116840679,rs11694681,rs11695005,rs117147463,rs117301645,rs11734408,rs117405685,rs117466840,rs117487935,rs117508807,rs117554116,rs117639027,rs117693000,rs117802127,rs117818688,rs117828097,rs117946316,rs117946968,rs11831371,rs11833482,rs11883779,rs11892727,rs11893160,rs11896170,rs11897323,rs11900574,rs11901258,rs11941854,rs12231350,rs12374408,rs12426658,rs12466264,rs12470751,rs12473918,rs12500214,rs12503529,rs12510671,rs12566400,rs12573481,rs12619815,rs12622438,rs12645360,rs12647637,rs12648568,rs12712210,rs12992079,rs12994700,rs12997792,rs12999036,rs13002954,rs13106578,rs13400520,rs13404367,rs13410039,rs13410590,rs13411413,rs13412180,rs13416210,rs13421905,rs13421936,rs13426368,rs13429207,rs137856932,rs137863582,rs137934664,rs137975596,rs137988401,rs137990678,rs138011461,rs138015152,rs138075048,rs138082551,rs138095496,rs138119328,rs138149341,rs138196903,rs138302802,rs138454323,rs138481844,rs138507176,rs138514748,rs138527880,rs138567815,rs138575574,rs138593863,rs138640802,rs138641629,rs138666014,rs138685271,rs138702260,rs138759307,rs138863877,rs138884235,rs138893214,rs138916416,rs138992625,rs139066087,rs139113481,rs139138927,rs139234364,rs139341420,rs139484290,rs139514396,rs139527840,rs139532296,rs139559116,rs139615504,rs139638390,rs139650826,rs139702954,rs139772118,rs139800010,rs139897781,rs139954080,rs139992042,rs140011312,rs140017609,rs140052714,rs140075444,rs1401212,rs1401213,rs140249449,rs140293776,rs140366186,rs140430039,rs140445721,rs140551381,rs140639317,rs140752324,rs140868938,rs140897430,rs140917776,rs140958830,rs140987136,rs140996477,rs141014016,rs141113431,rs141125047,rs141209567,rs141229694,rs141300442,rs141306884,rs141358265,rs141442421,rs141471125,rs141611499,rs141631422,rs141781925,rs141786710,rs141809667,rs141818910,rs141957930,rs141964542,rs141991359,rs142018637,rs142074745,rs142171270,rs142243642,rs142310510,rs142383195,rs142451897,rs142502097,rs142586382,rs142586858,rs142594351,rs142602365,rs142716314,rs142765605,rs142769843,rs142829725,rs143037051,rs143045218,rs143049402,rs143160936,rs143214289,rs143250187,rs143261432,rs143283827,rs143311017,rs143396544,rs143435332,rs143455373,rs143560647,rs143677769,rs143698604,rs143853200,rs143993245,rs143995656,rs144130406,rs144149577,rs144151929,rs144339096,rs144386568,rs144418408,rs144432969,rs144435329,rs144493488,rs144531666,rs144600619,rs144617829,rs144652095,rs144707247,rs144763069,rs144797949,rs144910650,rs144938180,rs144965499,rs144972140,rs145003829,rs145021421,rs145046956,rs145084750,rs145159229,rs145232035,rs145283166,rs145320244,rs145426078,rs145476987,rs145523409,rs145692900,rs145750480,rs145818303,rs145860777,rs145936345,rs145949289,rs145976132,rs146030262,rs146050639,rs146152856,rs146168445,rs146220682,rs146220880,rs146369942,rs146372376,rs146481780,rs146489104,rs146531177,rs146639101,rs146651166,rs146728731,rs146774184,rs146819285,rs146856148,rs146899208,rs146904403,rs147001819,rs147160198,rs147160476,rs147206771,rs147266368,rs147320445,rs147337428,rs147443843,rs147596921,rs147601835,rs147871270,rs147890012,rs147913325,rs147914776,rs148007567,rs148119171,rs148128233,rs148287019,rs148333239,rs148385732,rs148425146,rs148476890,rs148499350,rs148503936,rs148566092,rs148640713,rs148643956,rs148684546,rs148706935,rs148720739,rs148794933,rs148823714,rs148853352,rs148944262,rs148985336,rs149169786,rs149264261,rs149272752,rs149352559,rs149380661,rs149425556,rs149437633,rs149520272,rs149531814,rs149559793,rs149786515,rs149821153,rs149884553,rs149914822,rs149919657,rs149943381,rs150033510,rs150057657,rs150138539,rs150192547,rs150197536,rs150260657,rs150348390,rs150365465,rs150397472,rs150400546,rs150406399,rs150513945,rs150600578,rs150639909,rs150675643,rs150713261,rs150720186,rs150743823,rs150943879,rs150974618,rs150989008,rs150989643,rs151082275,rs151109828,rs151166879,rs151187485,rs151198812,rs151256617,rs151324460,rs166634,rs16874180,rs16874181,rs16874271,rs16874279,rs16874281,rs16874297,rs16929482,rs17030824,rs17030826,rs17030868,rs17030997,rs17031020,rs17031057,rs17031089,rs17031103,rs17114902,rs17185344,rs17186788,rs17245065,rs17246669,rs17696161,rs17847356,rs17885261,rs1806699,rs180692297,rs180696794,rs180719298,rs180723796,rs180724396,rs180729075,rs180904158,rs180905124,rs180977930,rs181006018,rs181063457,rs181106712,rs181195837,rs181199130,rs181214035,rs181230971,rs181268233,rs181286503,rs181303445,rs181357711,rs181606418,rs181662664,rs181738738,rs181878805,rs181946001,rs182013275,rs182035608,rs182040281,rs182049675,rs182071515,rs182166912,rs182170815,rs182239301,rs182322031,rs182364465,rs182395437,rs182404738,rs182411571,rs182443403,rs182450537,rs182461154,rs182484562,rs182491164,rs182510131,rs182511215,rs182687935,rs182692766,rs182715207,rs182730807,rs182819996,rs182845914,rs182888761,rs182932311,rs1829389,rs182955381,rs182981984,rs183024226,rs183026292,rs183065686,rs183065941,rs183237458,rs183334431,rs183335342,rs183351299,rs183442488,rs183490014,rs183553886,rs183554829,rs183557613,rs183592413,rs183617323,rs183785569,rs183810313,rs183891939,rs183902125,rs183918223,rs183931170,rs183945579,rs183966012,rs183979625,rs184110624,rs184119440,rs184175958,rs184210489,rs184239563,rs184241797,rs184380509,rs184385834,rs184434009,rs184471473,rs184524675,rs184535602,rs184546277,rs184580459,rs184591710,rs184611386,rs184614557,rs184741795,rs184747837,rs184773744,rs184810449,rs185031035,rs185052450,rs185063887,rs185092687,rs185162977,rs185197850,rs185199578,rs185215333,rs185234157,rs185324194,rs185330813,rs185455644,rs185480729,rs185487006,rs185510532,rs185515816,rs185534657,rs185540035,rs185546997,rs185567884,rs185569275,rs185635930,rs185659,rs185700064,rs185980600,rs185998148,rs1860101,rs186044223,rs186082228,rs186243943,rs186258720,rs186265093,rs186269421,rs186317541,rs186324129,rs186461683,rs186472224,rs186494018,rs186517944,rs186531892,rs186632907,rs186635754,rs186693383,rs186720094,rs186731186,rs186733331,rs186766544,rs186775625,rs186784448,rs186830901,rs186837822,rs186837900,rs186852447,rs186887942,rs186898732,rs186900117,rs187002314,rs187055503,rs187069815,rs187070284,rs187079665,rs187088484,rs187214503,rs187290651,rs187333977,rs1873534,rs187402269,rs187417460,rs187425798,rs187479545,rs187522773,rs187527971,rs187538227,rs187541795,rs187617615,rs187683790,rs187695540,rs187739345,rs187822762,rs187857908,rs187888669,rs187892777,rs187960215,rs187981199,rs188049168,rs188066347,rs188176790,rs188205018,rs188244757,rs188321469,rs188334854,rs188384109,rs188523406,rs188543589,rs188545611,rs188552974,rs188575873,rs188580091,rs188618622,rs188629181,rs188632511,rs188693165,rs188733287,rs188758173,rs188789574,rs188813398,rs188817071,rs188835670,rs188873071,rs188905212,rs189012027,rs189095896,rs189128353,rs189159671,rs189166997,rs189169140,rs189169828,rs189170115,rs189172059,rs189186933,rs189206440,rs189234332,rs189347615,rs189348287,rs189377975,rs189390019,rs189400376,rs189414992,rs189415194,rs189433029,rs189445059,rs189516596,rs189656678,rs189683975,rs189695817,rs189733479,rs189739252,rs189819382,rs189856708,rs189873014,rs189887054,rs189895810,rs189933097,rs189963476,rs190016717,rs190024209,rs190072328,rs190085338,rs190114272,rs190175478,rs190202257,rs190239591,rs190379454,rs190394575,rs190439663,rs190460006,rs190467534,rs190539883,rs190556280,rs190582468,rs190631096,rs190727903,rs190808159,rs190850822,rs190944108,rs190957197,rs190996160,rs191053668,rs191074547,rs191085593,rs191137313,rs191256659,rs191459182,rs1914748,rs191499277,rs191544286,rs191560230,rs191581582,rs191629989,rs191638136,rs191649706,rs191931264,rs191985596,rs192126390,rs192137441,rs192143749,rs192144917,rs192151759,rs192177590,rs192202631,rs192221961,rs192257169,rs192373449,rs192435582,rs192451239,rs192510308,rs192526262,rs192580624,rs192618046,rs192711693,rs192758727,rs192899948,rs192926038,rs192933876,rs192934802,rs193137222,rs193231300,rs193234137,rs193239051,rs193247448,rs199611151,rs199754100,rs199943518,rs200121714,rs200458193,rs201691151,rs202123905,rs202137673,rs2239060,rs2239095,rs2239096,rs2296265,rs2305683,rs2376738,rs2376740,rs272826,rs272829,rs272831,rs272833,rs28545614,rs28608824,rs28609907,rs28621741,rs28693779,rs28716955,rs28758817,rs2889450,rs2946386,rs2970851,rs2970869,rs2970871,rs2970875,rs2970876,rs2970878,rs2970884,rs2972374,rs34478379,rs35237314,rs35405463,rs36109167,rs367794620,rs368155597,rs368185897,rs368252387,rs368321790,rs368351895,rs368566353,rs368591689,rs368662169,rs368810050,rs368983908,rs369723697,rs369856382,rs370302460,rs370801571,rs370907228,rs370973187,rs371207887,rs371250882,rs371938679,rs371945757,rs372080375,rs372167300,rs372232184,rs373128287,rs373503923,rs373865903,rs373867576,rs373878140,rs373926931,rs374149920,rs374241503,rs374413033,rs374650945,rs374804850,rs375022652,rs375162858,rs375234968,rs375320595,rs375590435,rs375646223,rs376204058,rs376309749,rs376764899,rs376872835,rs377147845,rs377410372,rs377464905,rs3774902,rs3774905,rs3774914,rs3774915,rs377548754,rs377564785,rs377669172,rs393784,rs4352253,rs4352254,rs4370987,rs4452416,rs4462802,rs4550905,rs4583489,rs4585050,rs4619632,rs4697048,rs4697424,rs4697427,rs4765950,rs4851059,rs4851060,rs4851762,rs4851767,rs4851769,rs4851771,rs4851773,rs4851774,rs4851778,rs4851785,rs4851787,rs4906939,rs493492,rs513215,rs527265643,rs527274175,rs527332975,rs527338253,rs527346991,rs527381905,rs527485732,rs527616632,rs527736979,rs527806806,rs527823174,rs527827587,rs527878504,rs527885635,rs527948954,rs528092631,rs528254400,rs528319779,rs528324640,rs528359914,rs528371031,rs528379515,rs528433533,rs528475068,rs528503660,rs528521687,rs528530778,rs528539203,rs528539332,rs528679507,rs528679662,rs528804474,rs528806830,rs528819069,rs528840381,rs528880349,rs528931184,rs528935158,rs528997232,rs529024031,rs529029300,rs529091068,rs529189848,rs529195980,rs529210643,rs529216030,rs529235564,rs529236207,rs529260348,rs529277167,rs529340060,rs529340229,rs529351894,rs529392627,rs529393025,rs529437136,rs529438313,rs529485535,rs529488832,rs529496601,rs529509056,rs529567251,rs529577225,rs529588936,rs529616684,rs529672286,rs529691671,rs529722327,rs529754751,rs529768957,rs529823537,rs529833770,rs529887799,rs529908727,rs529995799,rs530061162,rs530189618,rs530247357,rs530250514,rs530287753,rs530301083,rs530329121,rs530345141,rs530384195,rs530389850,rs530390550,rs530447902,rs530535048,rs530619795,rs530630455,rs530659643,rs530705135,rs530713299,rs530725664,rs530788914,rs530797614,rs530811162,rs530887795,rs530923791,rs530951185,rs530960170,rs530964707,rs530972431,rs531005060,rs531135237,rs531171416,rs531193790,rs531205223,rs531208657,rs531221062,rs531250296,rs531275138,rs531282345,rs531322807,rs531336981,rs531351080,rs531420722,rs531462863,rs531465043,rs531613536,rs531618615,rs531652085,rs531667368,rs531802175,rs531823267,rs531837001,rs531852610,rs531855805,rs531915195,rs531933061,rs532030543,rs532090255,rs532164337,rs532203974,rs532205719,rs532270115,rs532344692,rs532554116,rs532618440,rs532657147,rs532662698,rs532697053,rs532704760,rs532769071,rs532802327,rs532808068,rs532859356,rs532914012,rs532927228,rs532938464,rs532983781,rs533060465,rs533077417,rs533092825,rs533094714,rs533112205,rs533190029,rs533290745,rs533311015,rs533388083,rs533388102,rs533400408,rs533419660,rs533510150,rs533510681,rs533721002,rs533758656,rs533778840,rs533831839,rs533983321,rs534012950,rs534022655,rs534036846,rs534056350,rs534117854,rs534179946,rs534299583,rs534309135,rs534393848,rs534545121,rs534552187,rs534577854,rs534580247,rs534624906,rs534643732,rs534680628,rs534901720,rs535047752,rs535048029,rs535127225,rs535208668,rs535223178,rs535310328,rs535312515,rs535313972,rs535333262,rs535385221,rs535530474,rs535534635,rs535665768,rs535733441,rs535734353,rs535748506,rs535754033,rs535773658,rs535780245,rs535863893,rs535872330,rs535907079,rs535907761,rs535956154,rs536008596,rs536345582,rs536364083,rs536382431,rs536428536,rs536648935,rs536736380,rs536743218,rs536796688,rs536870093,rs536947843,rs537027803,rs537054735,rs537082050,rs537095883,rs537137763,rs537170918,rs537227180,rs537260698,rs537294000,rs537296557,rs537331446,rs537379016,rs537382075,rs537385752,rs537444092,rs537483289,rs537485829,rs537486694,rs537521375,rs537595085,rs537610287,rs537611748,rs537611899,rs537633707,rs537643917,rs537728227,rs537736931,rs537770501,rs537770625,rs537802219,rs537825245,rs537867703,rs537931273,rs537949951,rs537956312,rs538008310,rs538018359,rs538050724,rs538129279,rs538140334,rs538162341,rs538211822,rs538217012,rs538255879,rs538359509,rs538379634,rs538379706,rs538454360,rs538478913,rs538548476,rs538652696,rs538767735,rs538838707,rs538876021,rs538876793,rs538930235,rs539019717,rs539032266,rs539043271,rs539118637,rs539188709,rs539326579,rs539410934,rs539498300,rs539504386,rs539524626,rs539544918,rs539573693,rs539621793,rs539720270,rs539740865,rs539776631,rs539797546,rs539829729,rs539857231,rs539866704,rs539999241,rs540002976,rs540049932,rs540089523,rs540138283,rs540168996,rs540196407,rs540209131,rs540214356,rs540268873,rs540277835,rs540337447,rs540341888,rs540362648,rs540448580,rs540527510,rs540566800,rs540594890,rs540635695,rs540667220,rs540739283,rs540739599,rs540807614,rs540839849,rs540841391,rs541046110,rs541069101,rs541118088,rs541137779,rs541143161,rs541239941,rs541316470,rs541351291,rs541372397,rs541410158,rs541606896,rs541607748,rs541789969,rs541836351,rs541904011,rs541945047,rs541984981,rs542062264,rs542138308,rs542153794,rs542162350,rs542189710,rs542248475,rs542262156,rs542277758,rs542306438,rs542325067,rs542326288,rs542370342,rs542610212,rs542713294,rs542859124,rs542953994,rs542983504,rs543123842,rs543139537,rs543172114,rs543299274,rs543313461,rs543366956,rs543387089,rs543408932,rs543478506,rs543490867,rs543502237,rs543509014,rs543548299,rs543550913,rs543600477,rs543611626,rs543828718,rs543909577,rs543942861,rs543970881,rs544029147,rs544148497,rs544165079,rs544247745,rs544319396,rs544363927,rs544391308,rs544451437,rs544475891,rs544577802,rs544577897,rs544693243,rs544722911,rs544769827,rs544827809,rs544850078,rs544877140,rs544891451,rs544896330,rs544905866,rs544986042,rs545140434,rs545174750,rs545177191,rs545183549,rs545201939,rs545277956,rs545292711,rs545326711,rs545433153,rs545517349,rs545610859,rs545623167,rs545665308,rs545749139,rs545805814,rs545855065,rs545891130,rs545914135,rs545979472,rs546013053,rs546022642,rs546070584,rs546112456,rs546130179,rs546174630,rs546176278,rs546185532,rs546189137,rs546224512,rs546235983,rs546314938,rs546329631,rs546392809,rs546415672,rs546432502,rs546437884,rs546440649,rs546471501,rs546476443,rs546602287,rs546821007,rs546848818,rs546915803,rs546917742,rs546962706,rs546997236,rs547005950,rs547109352,rs547181028,rs547215449,rs547229235,rs547230291,rs547263968,rs547272732,rs547305630,rs547355855,rs547365577,rs547368169,rs547412233,rs547413760,rs547424966,rs547493601,rs547498033,rs547535324,rs547567588,rs547585836,rs547720853,rs547782124,rs547802085,rs547809465,rs547919988,rs547921350,rs547933279,rs547958528,rs548039007,rs548051442,rs548095315,rs548138442,rs548165695,rs548209879,rs548212685,rs548277050,rs548278513,rs548394336,rs548446362,rs548596914,rs548606774,rs548619737,rs548649329,rs548655221,rs548704500,rs548772563,rs548792055,rs548860985,rs548930217,rs548945442,rs548952461,rs549001578,rs549029586,rs549108147,rs549179283,rs549181223,rs549214519,rs549234056,rs549239708,rs549327572,rs549382590,rs549397466,rs549399028,rs549438898,rs549477367,rs549545869,rs549555906,rs549559791,rs549585793,rs549615931,rs549630087,rs549633625,rs549738348,rs549867379,rs549903144,rs549903589,rs549926877,rs549988229,rs550047470,rs550079783,rs550131225,rs550237318,rs550243573,rs550243757,rs550281640,rs550284587,rs550304718,rs550430390,rs550525247,rs550575534,rs550583923,rs550691454,rs550753988,rs550841133,rs551055495,rs551123308,rs551166466,rs551204199,rs551222700,rs551232258,rs551298849,rs551350063,rs551398228,rs551416280,rs551458958,rs551466998,rs551502750,rs551547414,rs551567006,rs551577921,rs551579185,rs551587757,rs551606882,rs551622508,rs551629688,rs551632670,rs551645190,rs551659287,rs551676246,rs551734254,rs551774990,rs551777225,rs551946894,rs552070562,rs552119391,rs552235397,rs552261876,rs552307558,rs552370775,rs552387690,rs552469827,rs552515549,rs552535344,rs552616600,rs552625336,rs552660955,rs552858298,rs552870181,rs552891486,rs552891642,rs552903724,rs552915981,rs552956147,rs553027209,rs553119913,rs553144967,rs553152516,rs553209887,rs553225525,rs553230603,rs553354512,rs553494699,rs553565519,rs553569102,rs553639101,rs553788004,rs553793469,rs553804915,rs553847837,rs553925410,rs553936517,rs554163305,rs554246092,rs554328641,rs554344854,rs554408304,rs554440169,rs554587182,rs554608335,rs554620266,rs554692003,rs554697017,rs554702817,rs554766345,rs555053741,rs555074533,rs555106752,rs555122475,rs555172300,rs555216969,rs555228656,rs555236785,rs555339397,rs555379178,rs555413036,rs555425304,rs555436456,rs555500410,rs555639609,rs555642204,rs555644410,rs555708952,rs555776126,rs555782305,rs555783936,rs555810788,rs555836774,rs555852383,rs555895623,rs555901608,rs555969619,rs555995664,rs556006625,rs556067897,rs556122495,rs556128861,rs556259313,rs556386203,rs556432083,rs556454062,rs556465416,rs556473080,rs55653109,rs556548857,rs556649971,rs556671995,rs556744821,rs556760463,rs556777187,rs556837919,rs556858878,rs556974712,rs556975636,rs556995600,rs557052385,rs557061827,rs557129758,rs557138671,rs557189210,rs557210141,rs557245272,rs557273275,rs557277002,rs557357944,rs557362893,rs557425972,rs55743129,rs557501588,rs557573190,rs557573853,rs557664011,rs557816912,rs557828824,rs557853515,rs557892816,rs557949267,rs558046868,rs558048178,rs558059921,rs558205076,rs558253725,rs558295471,rs558362882,rs55841503,rs558423427,rs558425313,rs558469928,rs558545775,rs558827192,rs558881795,rs558894374,rs558958356,rs559022356,rs559058459,rs559065853,rs55907127,rs559151845,rs55919024,rs55926828,rs559337066,rs559342217,rs559452355,rs559483690,rs559681175,rs559718745,rs559828194,rs559889586,rs559953570,rs559955552,rs560100160,rs560127304,rs560290816,rs560324223,rs560368901,rs560394730,rs56046693,rs56047853,rs560507010,rs560508738,rs560514813,rs560586714,rs560629244,rs560695187,rs56073310,rs560737282,rs560769169,rs560786659,rs560792905,rs560858852,rs560879361,rs560900338,rs560917086,rs561012852,rs561014866,rs56109256,rs561119551,rs561177445,rs561189075,rs56120302,rs561237060,rs561315661,rs561335121,rs561373924,rs561424247,rs561471534,rs561510434,rs561561676,rs561596958,rs561605046,rs561686119,rs561714865,rs561732286,rs56174868,rs561809496,rs561860706,rs561876331,rs561944191,rs561980835,rs562006273,rs562048127,rs562053050,rs562087131,rs562091007,rs562143705,rs562180813,rs562251887,rs562259716,rs562274482,rs562319845,rs562354307,rs562358810,rs562365411,rs562386640,rs562395504,rs562408675,rs562426223,rs562426917,rs562514532,rs562551079,rs56256027,rs56258802,rs562709194,rs562710361,rs562746080,rs562774897,rs56278511,rs562806259,rs562848548,rs562899892,rs562929,rs56294457,rs562947811,rs562987026,rs563118374,rs563228244,rs563242264,rs563263881,rs563330134,rs563352037,rs563360477,rs563390091,rs563504247,rs563504501,rs563558557,rs563683850,rs563752803,rs563820634,rs563863912,rs563895347,rs563901553,rs564244844,rs564262312,rs564280602,rs564323436,rs564394247,rs564491245,rs564514686,rs564544378,rs564646700,rs564675656,rs564681110,rs564719692,rs564748054,rs564755962,rs564758094,rs564760317,rs564763848,rs564855278,rs564964357,rs565022790,rs565026650,rs565035068,rs565093406,rs565118232,rs565137170,rs565166132,rs565190190,rs565250231,rs565299397,rs565476700,rs565513820,rs565519060,rs565519703,rs565592970,rs565597912,rs565689052,rs565792100,rs565834108,rs565852322,rs565902399,rs565969899,rs566013234,rs566014746,rs566160584,rs566168525,rs566175854,rs566194181,rs566273426,rs566302643,rs566308819,rs566459132,rs566642255,rs566644893,rs566667751,rs566737945,rs566747746,rs566818236,rs566915165,rs567001181,rs567117230,rs567123179,rs567156278,rs567360293,rs567412029,rs567513182,rs567679671,rs567797777,rs56781588,rs567845253,rs567897122,rs567958995,rs568005172,rs568042910,rs568046240,rs568046787,rs568051070,rs568114155,rs568124864,rs568156509,rs568250372,rs568491306,rs568534133,rs568580284,rs568586640,rs568658367,rs568667304,rs56869809,rs568722023,rs568738827,rs568871349,rs568906418,rs569044107,rs569185784,rs569201449,rs569205671,rs569279379,rs569307371,rs569322843,rs569366794,rs569387617,rs569457502,rs569613231,rs569624083,rs569637597,rs569690774,rs569720143,rs569721698,rs569775271,rs569792702,rs569797989,rs569800660,rs569808300,rs569812014,rs569852545,rs569870864,rs570021019,rs570047640,rs570187912,rs570240106,rs570296317,rs570482283,rs570483597,rs570519744,rs570569275,rs570589020,rs570628661,rs570650089,rs570678957,rs570727519,rs570944640,rs570964184,rs570993935,rs571011866,rs571032567,rs57104536,rs57120609,rs571240677,rs571291081,rs571304129,rs571454187,rs571479498,rs571509035,rs571519879,rs571564528,rs571569291,rs571650180,rs571689781,rs571782688,rs571800013,rs571831645,rs571895003,rs571926159,rs572026243,rs57203226,rs572078472,rs572079197,rs572143506,rs572184448,rs572268651,rs572323850,rs572343712,rs572415129,rs572484923,rs572487615,rs57256690,rs572650135,rs572761323,rs572781214,rs572819444,rs572835986,rs572853673,rs573019445,rs573036557,rs573046167,rs573099709,rs573119964,rs573200785,rs573213117,rs573296348,rs573311089,rs573316582,rs573350205,rs573356922,rs573475772,rs573506261,rs573586543,rs573687048,rs573729255,rs573742410,rs573748048,rs573750084,rs573886490,rs57392747,rs573965158,rs573990801,rs574028165,rs574028491,rs574079377,rs574098579,rs574132720,rs574136178,rs574157372,rs574197586,rs574217566,rs574231256,rs574243091,rs574247650,rs574285620,rs574287126,rs574300581,rs574301415,rs574488390,rs574503823,rs574539018,rs574540378,rs574549527,rs574554281,rs574554778,rs574617970,rs574619077,rs574752879,rs574759347,rs574840515,rs575079505,rs575196890,rs575257287,rs57531196,rs575349517,rs575379228,rs575433706,rs575436401,rs575458313,rs575486041,rs57552457,rs575676187,rs575681273,rs575693814,rs575708852,rs575772911,rs575887527,rs575892807,rs576002083,rs576030800,rs576102291,rs576180636,rs576195908,rs576219963,rs576239852,rs576266238,rs576273198,rs576397816,rs57640212,rs576446869,rs576486385,rs576492047,rs576502153,rs576551162,rs576572191,rs576637996,rs576638483,rs576640216,rs576697826,rs576731485,rs576801411,rs576862502,rs576907077,rs577037991,rs577088288,rs577095915,rs577097066,rs577098442,rs577122051,rs577166261,rs577198058,rs577285709,rs577352618,rs577422143,rs577435883,rs577439742,rs577504723,rs577539359,rs577606232,rs577613029,rs577620955,rs577637724,rs577682244,rs577717793,rs577753287,rs577785090,rs577793111,rs577821211,rs578029334,rs57808048,rs578153377,rs578182706,rs578230165,rs57932527,rs58300355,rs58337219,rs58356611,rs58364266,rs58628273,rs58790065,rs58806900,rs58881466,rs58920056,rs59067769,rs59107817,rs59166625,rs59221909,rs59234923,rs59646071,rs59683937,rs60227868,rs60239302,rs60276093,rs60441018,rs60467468,rs60666580,rs60824130,rs60968240,rs60978568,rs60986468,rs61029090,rs61080320,rs61301272,rs61476801,rs61708476,rs6448227,rs6448229,rs6543286,rs6543289,rs6543308,rs66593242,rs6711897,rs6723659,rs6729262,rs6736917,rs6747242,rs6749873,rs6749881,rs6750100,rs6753046,rs6755222,rs6759912,rs6823474,rs6826605,rs6829564,rs6838600,rs6850405,rs6850464,rs70937061,rs71417350,rs71417354,rs71417355,rs72661696,rs72819721,rs72819722,rs72819735,rs72819742,rs72819762,rs72836921,rs72836922,rs72836926,rs72836928,rs72836931,rs72836937,rs72945089,rs72946566,rs72946570,rs73046256,rs73109583,rs73109584,rs73244790,rs73244793,rs73250490,rs733110,rs73314059,rs73314061,rs73803427,rs73805827,rs73945098,rs73945206,rs73945208,rs73945211,rs73948406,rs73948410,rs73948412,rs74053812,rs74066059,rs74066060,rs7438250,rs74392833,rs74441127,rs74489167,rs74624359,rs74861952,rs74868851,rs74884214,rs75093299,rs75252734,rs75474015,rs75496422,rs7557817,rs75627465,rs7572696,rs7572764,rs7576334,rs75828249,rs75858856,rs75873663,rs7589044,rs75901817,rs7591114,rs75936773,rs75940080,rs75946396,rs7599327,rs75997950,rs76107259,rs76232035,rs76234136,rs76306732,rs76317575,rs76362720,rs76371283,rs76492935,rs7657517,rs76656863,rs76712476,rs7672915,rs7674429,rs76807490,rs76810592,rs76820464,rs7683406,rs76941605,rs76985416,rs76998498,rs77085930,rs77367745,rs77476038,rs77560127,rs77575653,rs77581382,rs77906121,rs78041475,rs78089803,rs78356553,rs78368574,rs78399721,rs78412547,rs78440705,rs78471319,rs78496571,rs78549698,rs78713598,rs78785763,rs78819402,rs78903496,rs7894281,rs78948066,rs79115140,rs79134579,rs79160074,rs79317063,rs79329427,rs79386374,rs7959488,rs7961557,rs7968680,rs7976352,rs79768509,rs79822247,rs79960907,rs80099887,rs80209787,rs80218684,rs80228095,rs80266521,rs80294476,rs867352,rs880342,rs9567983,rs9653477,rs9653478,rs9790699,rs989333,rs989334,rs9996943	CDK7,FHL2,FKBP4,MED4,NCOA4,PPARGC1A,THRAP3,UBE3A
GO Biological Process	GO:0042310	vasoconstriction	1	0	0	0	2.6889	824.13	2216	0.0054942	0.0147733	4882	0.502861	1	1	1.07971	4.63087	5	29	0.00168805	0.172414	rs1003993,rs1003994,rs1012311,rs10164458,rs10171390,rs10178364,rs10183046,rs10192833,rs10205556,rs10258457,rs10281637,rs10490051,rs10490257,rs111231366,rs11124743,rs111290767,rs111292581,rs111330649,rs111404403,rs111471504,rs111567301,rs111584299,rs111622310,rs111726470,rs112141279,rs112345990,rs112476362,rs112519006,rs112758237,rs112863538,rs112869739,rs112979313,rs113181892,rs113372325,rs113380621,rs113402997,rs113438638,rs113501192,rs113504259,rs113519192,rs113885542,rs114107392,rs114252770,rs114260051,rs114264009,rs114275530,rs114291811,rs114300781,rs114340955,rs114347026,rs114347403,rs114363277,rs114544983,rs114546886,rs114555885,rs114572892,rs114589275,rs114590271,rs114627675,rs114677053,rs114734866,rs114818468,rs114862583,rs11487108,rs114891547,rs114927260,rs114997489,rs115004163,rs115114409,rs115149024,rs115226642,rs115243907,rs115295786,rs115434183,rs115484083,rs115497459,rs115564391,rs115583736,rs115645740,rs115672341,rs11568022,rs115725841,rs115758401,rs115816532,rs115847575,rs115855476,rs115913993,rs115919730,rs116010436,rs116127991,rs116135671,rs116151121,rs116296954,rs116309098,rs116360456,rs116392096,rs116409550,rs116419549,rs116431020,rs116464567,rs116476375,rs116498463,rs116527944,rs116540983,rs116559132,rs116563871,rs116613842,rs116632082,rs116641641,rs116641947,rs116712467,rs116723561,rs116755319,rs11678256,rs11679585,rs116814084,rs116817949,rs11687700,rs116973153,rs117034463,rs117035266,rs117116596,rs117164909,rs117348433,rs117429260,rs118899,rs11891249,rs11896873,rs11897806,rs11898117,rs11899204,rs12105764,rs12105772,rs12328630,rs12470323,rs12623370,rs12989028,rs12996962,rs12998614,rs12999388,rs13017329,rs13020168,rs13026979,rs13026982,rs13031545,rs13383688,rs13402735,rs13406922,rs13410483,rs13414307,rs13417463,rs13424864,rs137933990,rs137942038,rs138095765,rs138106971,rs138199513,rs138216781,rs138217019,rs138221916,rs138253169,rs138290162,rs138370389,rs138393792,rs138455220,rs138475237,rs138477860,rs138502759,rs138645037,rs138681993,rs138777865,rs138792360,rs138836096,rs138845340,rs138883143,rs138915747,rs138938925,rs138982072,rs139001985,rs139072164,rs139081515,rs139113408,rs139144984,rs139145584,rs139150797,rs139188437,rs139235936,rs139252379,rs139422988,rs139449064,rs139503170,rs139563855,rs139567342,rs139616221,rs139616347,rs139674149,rs139674954,rs139936731,rs139970339,rs139974851,rs139975807,rs140010035,rs140127397,rs140142952,rs140143431,rs140180141,rs140206040,rs140208350,rs140238449,rs140276216,rs140393839,rs140401800,rs140565122,rs140637403,rs140657470,rs140741780,rs140812161,rs140814043,rs141005667,rs141025975,rs141063529,rs141067418,rs141088541,rs141191580,rs141370344,rs141386592,rs141418970,rs141431204,rs141438622,rs141487704,rs141554520,rs141566492,rs141598854,rs141600373,rs141609929,rs141611053,rs141640932,rs141671320,rs141679120,rs141679315,rs141712708,rs141766111,rs141834290,rs141848475,rs142030410,rs142039413,rs142097547,rs142135121,rs142227013,rs142304442,rs142402752,rs142445647,rs142499724,rs142574951,rs142612149,rs142637869,rs142679013,rs142708804,rs142820529,rs142841819,rs142907839,rs142916031,rs142946123,rs143171730,rs143187905,rs143282371,rs143391536,rs143397566,rs143419847,rs143512198,rs143566198,rs143593176,rs143627624,rs143654366,rs143986416,rs143995804,rs144026197,rs144106913,rs144170021,rs144175652,rs144211494,rs144300233,rs144308957,rs144338123,rs144358537,rs144364874,rs144438381,rs144563465,rs144638966,rs144639051,rs144801235,rs144811202,rs144839851,rs144873355,rs144926656,rs144947627,rs145028683,rs145035481,rs145041799,rs145107389,rs145218873,rs145335954,rs145381168,rs145434327,rs145498289,rs145532101,rs145561113,rs145562045,rs145572080,rs145586434,rs145594669,rs145611938,rs145851612,rs145904407,rs145916629,rs146006558,rs146011915,rs146033062,rs146234283,rs146246016,rs146430630,rs146501149,rs146521041,rs146644762,rs146711314,rs146726892,rs146769035,rs146783500,rs146813325,rs146843605,rs146849260,rs146899560,rs146914138,rs146997539,rs147030536,rs147077049,rs147122449,rs147138071,rs147168654,rs147243833,rs147245169,rs147251053,rs147264623,rs147276145,rs147292096,rs147369317,rs147408607,rs147445935,rs147465627,rs147486030,rs147611393,rs147627448,rs147656403,rs147666500,rs147668728,rs147732267,rs147961259,rs147969326,rs147993662,rs148042308,rs148050815,rs148295347,rs148307315,rs148346695,rs148484962,rs148529073,rs148599722,rs148621182,rs148629919,rs148687983,rs148699544,rs148732187,rs148772604,rs148794504,rs148824651,rs148836335,rs148883345,rs148916225,rs148922916,rs148936361,rs148944566,rs149035553,rs149076706,rs149106457,rs149134584,rs149371907,rs149420237,rs149671059,rs149712080,rs149760512,rs149801574,rs149859955,rs149923159,rs149942246,rs149952385,rs149983473,rs150070265,rs150085152,rs150086974,rs150090457,rs150160478,rs150206949,rs150238072,rs150247569,rs150294332,rs150376696,rs150454165,rs150456883,rs150522691,rs150528463,rs150548959,rs150555881,rs150557795,rs150558489,rs150567542,rs150569660,rs150580465,rs150705496,rs150736019,rs150748162,rs150896147,rs150914429,rs151015819,rs151027672,rs151051717,rs151069255,rs151070388,rs151092600,rs151137203,rs151261307,rs151263982,rs151291911,rs151299252,rs151303038,rs151315091,rs1641454,rs17025153,rs17025179,rs17025258,rs17025380,rs17025948,rs17026005,rs17026009,rs17026018,rs17026033,rs17026039,rs17026051,rs17026094,rs17039007,rs17317187,rs17535346,rs17559651,rs17570537,rs1800585,rs180692728,rs180697404,rs180724946,rs180728437,rs180778434,rs180860520,rs180942155,rs180948971,rs180951957,rs181070421,rs181174776,rs181209293,rs181377215,rs181379205,rs181380943,rs181419744,rs181490142,rs181514312,rs181518527,rs181526743,rs181704787,rs181727152,rs181770002,rs181816926,rs181871462,rs181904898,rs182056722,rs182078336,rs182091719,rs182105355,rs182147279,rs182217031,rs182368724,rs182509563,rs182586881,rs182589592,rs182602103,rs182638730,rs182648824,rs182698185,rs182740372,rs182797375,rs182805217,rs182805416,rs182809691,rs182824620,rs182846362,rs182898296,rs182918670,rs182942006,rs182949970,rs183020733,rs183209886,rs183303371,rs183396454,rs183457276,rs183461881,rs183462260,rs183473130,rs183508656,rs183538682,rs183666378,rs183693791,rs183711338,rs183730882,rs183738942,rs183774588,rs183843284,rs183853444,rs183922790,rs184009491,rs184046144,rs184098082,rs184115206,rs184137537,rs184171980,rs184198429,rs184284374,rs184300723,rs184333799,rs184361773,rs184364378,rs184387896,rs184655623,rs184702662,rs184730462,rs184783876,rs184844548,rs184860082,rs184912193,rs184960436,rs184982448,rs185000988,rs185124928,rs185206770,rs185272654,rs185282237,rs185333454,rs185345658,rs185380262,rs185390110,rs185506981,rs185525001,rs185582329,rs185617530,rs185762712,rs185837122,rs185857291,rs185864141,rs185886936,rs185891078,rs185924780,rs185930713,rs185955868,rs186016434,rs186018836,rs186020578,rs186029479,rs186042389,rs186075198,rs186117610,rs186149771,rs186182180,rs1861847,rs186189304,rs186334835,rs186400745,rs186580243,rs186605082,rs186609211,rs186651542,rs186682541,rs186722796,rs186728616,rs186750304,rs186787202,rs186800116,rs186827834,rs186832695,rs186908275,rs186975450,rs186990347,rs187016589,rs187017616,rs187023370,rs187029399,rs187033216,rs187051269,rs187085752,rs187175852,rs187217308,rs187255254,rs187284140,rs187399826,rs187419681,rs187590336,rs187602473,rs187616853,rs187656142,rs187661596,rs187790509,rs187820845,rs187849098,rs187860040,rs187867281,rs187881667,rs187889965,rs187942737,rs188049870,rs188086628,rs188112081,rs188126527,rs188146973,rs188337849,rs188340314,rs188369134,rs188388907,rs188438550,rs188518214,rs188532636,rs188565708,rs188571655,rs188596296,rs188603980,rs188611570,rs188684112,rs188856643,rs188860233,rs188885941,rs189034820,rs189044076,rs189116719,rs189212063,rs189225854,rs189240820,rs189266567,rs189273489,rs189334846,rs189422833,rs189436381,rs189453764,rs189478428,rs189545326,rs189550747,rs189565398,rs189569886,rs189588171,rs189597429,rs189630501,rs189708898,rs189744351,rs189765925,rs189890531,rs189929424,rs189987609,rs189996450,rs190003699,rs190167596,rs190197089,rs190229738,rs190276194,rs190278295,rs190286445,rs190406339,rs190429687,rs190456529,rs190479411,rs190503243,rs190517983,rs190620043,rs190630657,rs190642651,rs190725525,rs190856324,rs190872073,rs190891836,rs191083315,rs191166969,rs191172811,rs191232934,rs191271065,rs191382344,rs191414720,rs191459570,rs191477197,rs191702102,rs191713896,rs191798641,rs191809827,rs191896182,rs191909440,rs191926266,rs192070981,rs192191687,rs192194424,rs192250399,rs192286303,rs192359509,rs192370746,rs192440549,rs192465661,rs192467520,rs192468780,rs192505382,rs192513766,rs192526243,rs192532519,rs192554310,rs192604549,rs192676426,rs192685506,rs192698000,rs192806577,rs192921932,rs192949298,rs193017377,rs193080102,rs193094557,rs193099435,rs193157193,rs193232116,rs199561704,rs200167820,rs200418340,rs2011871,rs201541763,rs202183145,rs2042016,rs2071406,rs2075307,rs2110927,rs2111588,rs2111589,rs2160364,rs2216007,rs2216010,rs2301343,rs2373792,rs2373793,rs2373794,rs2373860,rs2373864,rs28660667,rs28718292,rs33992047,rs34026481,rs34038561,rs34144937,rs34186538,rs34214503,rs34682370,rs34718894,rs34981686,rs35042618,rs35062002,rs35148018,rs35171764,rs35287703,rs35535943,rs35951633,rs36224662,rs367889921,rs368315480,rs368611114,rs368613,rs368781696,rs368864034,rs368939706,rs368967501,rs369010914,rs369251,rs369395891,rs369879147,rs369976819,rs370511391,rs370712726,rs370754164,rs371022406,rs371114527,rs371117312,rs371268362,rs371423903,rs372043646,rs372664402,rs372669507,rs372884947,rs373021537,rs373443529,rs373613401,rs373771404,rs374092364,rs374355147,rs3745296,rs3745297,rs3745300,rs374586881,rs374611624,rs374895070,rs374925207,rs375110672,rs375241697,rs375490184,rs375497785,rs375655079,rs375695374,rs375710757,rs375861220,rs376211500,rs376241461,rs376340141,rs376704162,rs376863338,rs376934125,rs377154981,rs377287631,rs377493594,rs377604907,rs3779510,rs3779511,rs3827750,rs388467,rs388470,rs3889728,rs392953,rs394112,rs404214,rs41537645,rs417464,rs448517,rs449383,rs4581943,rs4624433,rs4952410,rs4952415,rs4952613,rs4952614,rs4952618,rs4952623,rs4952625,rs4952630,rs5046,rs5047,rs5048,rs5050,rs5051,rs5052,rs527307889,rs527354865,rs527508219,rs527563062,rs527601610,rs527617129,rs527677708,rs527765197,rs527792274,rs527818245,rs527862785,rs527902334,rs528013734,rs528015780,rs528061928,rs528172331,rs528244275,rs528301037,rs528451712,rs528461586,rs528511849,rs528555952,rs528559476,rs528566420,rs528601638,rs528646177,rs528700944,rs528711929,rs528795247,rs528928937,rs528943684,rs528951464,rs528982415,rs528988917,rs529030132,rs529047790,rs529149672,rs529155462,rs529204873,rs529240704,rs529261625,rs529329518,rs529344671,rs529352967,rs529356289,rs529505245,rs529571772,rs529585274,rs529591652,rs529606155,rs529623685,rs529648745,rs529657198,rs529752112,rs529772491,rs529782835,rs529784847,rs529824035,rs529936692,rs529965560,rs529986947,rs529995921,rs530061981,rs530097546,rs530117621,rs530152655,rs530175701,rs530258138,rs530262424,rs530284054,rs530435802,rs530476804,rs530567276,rs530599358,rs530650843,rs530663567,rs530675800,rs530712870,rs530747144,rs530905133,rs530920579,rs530926671,rs530971154,rs530984933,rs530991960,rs530996291,rs531051704,rs531063639,rs531113473,rs531127449,rs531142616,rs531340062,rs531402461,rs531413598,rs531422253,rs531436754,rs531447825,rs531528335,rs531539060,rs531617628,rs531637052,rs531659350,rs531719438,rs531724910,rs531771465,rs531815127,rs531852264,rs531944165,rs531948279,rs531965244,rs532003721,rs532004959,rs532015017,rs532038436,rs532245829,rs532286616,rs532291430,rs532303356,rs532317258,rs532334384,rs532349382,rs532391716,rs532435297,rs532526481,rs532543015,rs532595603,rs532683101,rs532801250,rs532867338,rs532944710,rs532992381,rs533015640,rs533049574,rs533105074,rs533108556,rs533185560,rs533218164,rs533248811,rs533390647,rs533446814,rs533467748,rs533500344,rs533504835,rs533637940,rs533681069,rs533682791,rs533685399,rs533689811,rs533768041,rs533805770,rs533867792,rs533922404,rs533941037,rs533969719,rs534016877,rs534076269,rs534124048,rs534125630,rs534145646,rs534196777,rs534199385,rs534228909,rs534232440,rs534262334,rs534297854,rs534306622,rs534456048,rs534458295,rs534461446,rs534471416,rs534499577,rs534532497,rs534580816,rs534584281,rs534597478,rs534601982,rs534633745,rs534669792,rs534687263,rs534725716,rs534741063,rs534817650,rs534823512,rs534956016,rs534994579,rs535024908,rs535127256,rs535167107,rs535219125,rs535271297,rs535289894,rs535352905,rs535368458,rs535403026,rs535476398,rs535516559,rs535541077,rs535541381,rs535616320,rs535642227,rs535662392,rs535762714,rs535766353,rs535791875,rs535796855,rs535826319,rs535895840,rs535910761,rs535911154,rs535915318,rs535951799,rs535976087,rs536082634,rs536157769,rs536162941,rs536259645,rs536298581,rs536438368,rs536583886,rs536628321,rs536698877,rs536787385,rs536790289,rs536816255,rs536876296,rs536910909,rs536923694,rs536940916,rs536978258,rs536984888,rs537049248,rs537056539,rs537065647,rs537096881,rs537099596,rs537183528,rs537185509,rs537196241,rs537227350,rs537245611,rs537313513,rs537319796,rs537381463,rs537436123,rs537486048,rs537551251,rs537618988,rs537630891,rs537651473,rs537704793,rs537828350,rs537829544,rs537831936,rs537913770,rs538016682,rs538026064,rs538191759,rs538213421,rs538234995,rs538318314,rs538319006,rs538371024,rs538376305,rs538443181,rs538501229,rs538511635,rs538520836,rs538530464,rs538555641,rs538560332,rs538566917,rs538583094,rs538605051,rs538632288,rs538897749,rs538936043,rs538966881,rs539034835,rs539076465,rs539117413,rs539145538,rs539203849,rs539219469,rs539235357,rs539289023,rs539302499,rs539320376,rs539562181,rs539584953,rs539628435,rs539645894,rs539655305,rs539661642,rs539697593,rs539711668,rs540006139,rs540066130,rs540070067,rs540140657,rs540189369,rs540208058,rs540273105,rs540301609,rs540325618,rs540335274,rs540366739,rs540389715,rs540396870,rs540414833,rs540419773,rs540427185,rs540493580,rs540611784,rs540695922,rs540766021,rs540856940,rs540909853,rs541014692,rs541078482,rs541123603,rs541146060,rs541213303,rs541239017,rs541294107,rs541444338,rs541449556,rs541512204,rs541523809,rs541552239,rs541595586,rs541596921,rs541659155,rs541667576,rs541676277,rs541685345,rs541709140,rs541741797,rs541781140,rs541934495,rs542207606,rs542215066,rs542275562,rs542334004,rs542356884,rs542391135,rs542473082,rs542537288,rs542545995,rs542629617,rs542731047,rs542777522,rs542817939,rs542900593,rs542901041,rs542901196,rs542962069,rs543012788,rs543022520,rs543083571,rs543127093,rs543232093,rs543242256,rs543242945,rs543247583,rs543279875,rs543307848,rs543446827,rs543459362,rs543485849,rs543549096,rs543630641,rs543665105,rs543704171,rs543749003,rs543768079,rs543798321,rs543855464,rs543855637,rs543933696,rs544034440,rs544048097,rs544070132,rs544123090,rs544128137,rs544134617,rs544196243,rs544268078,rs544288228,rs544324382,rs544325932,rs544335312,rs544368748,rs544373881,rs544381319,rs544475012,rs544514202,rs544537800,rs544562912,rs544577401,rs544596318,rs544765377,rs544802459,rs544854013,rs544854715,rs544907433,rs544928710,rs544950060,rs545031461,rs545156917,rs545160638,rs545249263,rs545278119,rs545378678,rs545388757,rs545418557,rs545520734,rs545533236,rs545577740,rs545673654,rs545691685,rs545707194,rs545718125,rs545736690,rs545871370,rs545920229,rs545932797,rs545941567,rs546003595,rs546050985,rs546116889,rs546132468,rs546137395,rs546142156,rs546210475,rs546280787,rs546304885,rs546413918,rs546484134,rs546507127,rs546552272,rs546589848,rs546602329,rs546624520,rs546633520,rs546679913,rs546699789,rs546701284,rs546727771,rs546737761,rs546891340,rs546921500,rs546964740,rs546969523,rs547127084,rs547132881,rs547241793,rs547297727,rs547348721,rs547351121,rs547429897,rs547441822,rs547475696,rs547531177,rs547667532,rs547694680,rs547779563,rs547852224,rs547853670,rs547876227,rs547889233,rs547938370,rs548017513,rs548056456,rs548142507,rs548190497,rs548250983,rs548259135,rs548279494,rs548325432,rs548338469,rs548351514,rs548369557,rs548370842,rs548411916,rs548448083,rs548449493,rs548500267,rs548553586,rs548555934,rs548565538,rs548666705,rs548687325,rs548689194,rs548735231,rs548755612,rs548799204,rs548825407,rs548927333,rs548928970,rs548969244,rs548995047,rs549013344,rs549020365,rs549077062,rs549081873,rs549107740,rs549200111,rs549219048,rs549269931,rs549272331,rs549288760,rs549301897,rs549387051,rs549398527,rs549403209,rs549425933,rs549448122,rs549551691,rs549561186,rs549603691,rs549604419,rs549606168,rs549614395,rs549633199,rs549722691,rs549723052,rs549766447,rs549780405,rs549859155,rs550027480,rs550028588,rs550077844,rs550186357,rs550234055,rs550277755,rs550301161,rs550303844,rs550379276,rs550413664,rs550439632,rs550652495,rs550654396,rs550781651,rs550870624,rs550892546,rs550908644,rs550930477,rs550994092,rs551092708,rs551094553,rs551111564,rs551220307,rs551261669,rs551283919,rs551337640,rs551362284,rs551378755,rs551389005,rs551430876,rs551446513,rs551451210,rs551618040,rs551632237,rs551665785,rs551734504,rs551738680,rs551972833,rs551991974,rs552002194,rs552071058,rs552074990,rs552109992,rs552144305,rs552163100,rs552171802,rs552179121,rs552281067,rs552301869,rs552312523,rs552333069,rs552350517,rs552374135,rs552404016,rs552416348,rs552433396,rs552459809,rs552503039,rs552547431,rs552558375,rs552611349,rs552623802,rs552637571,rs552731626,rs552789423,rs552815356,rs552839494,rs552847678,rs552870337,rs552891369,rs552906591,rs552988902,rs553014623,rs553088069,rs553108633,rs553140242,rs553220923,rs553221355,rs553225502,rs553337686,rs553353760,rs553434393,rs553500783,rs553510524,rs553686969,rs553850053,rs553984766,rs554017482,rs554037952,rs554180614,rs554181749,rs554277314,rs554295481,rs554297753,rs554433497,rs554594400,rs554624151,rs554767833,rs554805292,rs554808174,rs554837201,rs554844279,rs554920512,rs554924663,rs554962992,rs554988131,rs555029254,rs555033752,rs555034277,rs555104994,rs555264172,rs555307884,rs555337530,rs555344264,rs555346322,rs555399008,rs555416308,rs555434847,rs555471868,rs555530066,rs555607358,rs555613967,rs555716252,rs555766027,rs555821361,rs555842611,rs555878565,rs555885633,rs555909816,rs555935273,rs555958664,rs555959421,rs555979037,rs555992561,rs556025237,rs556052235,rs556069205,rs556119301,rs556175756,rs556278838,rs556361305,rs556421865,rs556431707,rs556454120,rs556480791,rs556497337,rs556544187,rs556601007,rs556829024,rs556979434,rs556979467,rs556988538,rs557012888,rs557033761,rs557076533,rs557077865,rs557138409,rs557160206,rs557186252,rs557193759,rs557336163,rs557424340,rs557495140,rs557500910,rs557504119,rs557518882,rs557597155,rs557629296,rs557649861,rs557657465,rs557673371,rs557759173,rs557768561,rs557776973,rs557938291,rs557948947,rs557957793,rs557963679,rs557981037,rs558018017,rs558141268,rs558159960,rs558164197,rs558224643,rs558366830,rs558369647,rs558383709,rs558477412,rs558585312,rs558595112,rs558694449,rs558703299,rs558788664,rs558809394,rs558818866,rs558823062,rs558828856,rs558871659,rs558943645,rs559011800,rs559055103,rs559060464,rs559079455,rs559099322,rs559113735,rs559156177,rs559166586,rs559183253,rs559204782,rs559269545,rs559307967,rs559325614,rs559331131,rs559342902,rs559379975,rs559412897,rs559414056,rs559436589,rs559467919,rs559540958,rs559545046,rs559602997,rs559625814,rs559661901,rs559700349,rs559859593,rs559874969,rs559971515,rs559988275,rs560018378,rs560167481,rs560281432,rs560294877,rs560305307,rs560345000,rs560355824,rs560375581,rs560547783,rs560561494,rs560589692,rs560596118,rs560615091,rs560743914,rs560781743,rs560876278,rs560893968,rs560970476,rs561000145,rs561120491,rs561123269,rs561145964,rs561161615,rs561169416,rs561229624,rs561292915,rs561350122,rs561408724,rs561475191,rs561514189,rs561538249,rs561542598,rs561601093,rs561629903,rs561666778,rs561733309,rs561893101,rs561904243,rs561970208,rs561987537,rs562016978,rs562065647,rs562084131,rs562138646,rs562202747,rs562221894,rs562234295,rs562244905,rs562288111,rs562298035,rs562313965,rs562319491,rs562337615,rs562378808,rs562397104,rs562430810,rs562507298,rs562686053,rs562708554,rs562726391,rs562753189,rs562755974,rs562756149,rs562777921,rs562778242,rs562782614,rs562876784,rs562897839,rs562960002,rs562966450,rs563049243,rs563053423,rs56309428,rs563106011,rs563123832,rs563124305,rs563136111,rs56316253,rs563199551,rs563273867,rs563303161,rs563386947,rs563429200,rs563521315,rs563531796,rs563577405,rs563618484,rs563626634,rs563683911,rs563708951,rs563725801,rs563734298,rs563838551,rs563923308,rs564036038,rs564050710,rs564104796,rs564132048,rs564150658,rs564160283,rs564223723,rs564293083,rs564305332,rs564311349,rs564401304,rs564425373,rs564450247,rs564469865,rs564559687,rs564565716,rs564647325,rs564687567,rs564759953,rs564767363,rs564778517,rs564810694,rs564845235,rs564856551,rs564904752,rs564916292,rs564948741,rs564951322,rs564972668,rs564976298,rs564992244,rs565015548,rs565094458,rs565108366,rs565146935,rs565230423,rs565261267,rs565261830,rs565289493,rs565298765,rs565368403,rs565522418,rs565611398,rs565621905,rs565801902,rs565823113,rs565872351,rs565910609,rs565940732,rs566002212,rs566011397,rs566030161,rs566038538,rs566075705,rs566172153,rs566231987,rs566365089,rs566388962,rs566430352,rs566564321,rs566662588,rs566668691,rs566831581,rs566855431,rs566860113,rs566888621,rs566962607,rs566980253,rs567076300,rs567182714,rs567243079,rs567258661,rs567271976,rs567284001,rs567340443,rs567426877,rs567431163,rs567473517,rs567517193,rs567522659,rs567525654,rs567527110,rs567583916,rs567589850,rs567633148,rs567662600,rs567721922,rs567792109,rs567792222,rs567882552,rs567928162,rs567979770,rs568021600,rs568026441,rs568043558,rs568160841,rs568203739,rs568315767,rs568322141,rs568322384,rs568410269,rs568462023,rs568465476,rs568561567,rs568604135,rs568655639,rs568712758,rs568800112,rs568821517,rs568848645,rs568924477,rs568938344,rs568987728,rs569085050,rs569148343,rs569223247,rs569263109,rs569273910,rs569383411,rs569399839,rs569455568,rs569511644,rs569515945,rs569587144,rs569653589,rs569748345,rs569769692,rs569837257,rs569853703,rs569881648,rs569920132,rs570012195,rs570058140,rs570070181,rs570093669,rs570112756,rs570125291,rs570128060,rs570193431,rs570226786,rs570361615,rs570376039,rs570418792,rs570424126,rs570428419,rs570479033,rs570485459,rs570498849,rs570511834,rs570564865,rs570716451,rs570794279,rs570805088,rs570811734,rs570820906,rs570823801,rs570880649,rs570884320,rs571011279,rs571058114,rs571059733,rs571069065,rs571075704,rs571092965,rs571094078,rs571178455,rs571185081,rs571218706,rs571293971,rs571322155,rs571358557,rs571365083,rs571397408,rs571450222,rs571488907,rs571577984,rs571605091,rs571663552,rs571697189,rs571773249,rs571790545,rs571860038,rs571896049,rs571958208,rs572233654,rs572255948,rs572318688,rs572369993,rs572415456,rs572453892,rs572483608,rs572536458,rs572537943,rs572562902,rs572600418,rs572651759,rs572751476,rs572762331,rs572854545,rs572872220,rs572903994,rs572946060,rs573085033,rs57318597,rs573217511,rs573248519,rs573335105,rs573456032,rs573518593,rs573637534,rs573694249,rs573742692,rs573802022,rs573821283,rs573969913,rs573974171,rs574087001,rs574159569,rs574298666,rs574324071,rs574349136,rs574370901,rs574401183,rs574409290,rs574431029,rs574453696,rs574485039,rs574492221,rs574558476,rs574625386,rs574763649,rs574825965,rs574833840,rs574861299,rs574946891,rs574985764,rs574996178,rs575009830,rs575036578,rs575072297,rs575170697,rs575232818,rs575237432,rs575281893,rs575345594,rs575408965,rs575421642,rs575422068,rs575424777,rs575472356,rs575635007,rs575648635,rs575709509,rs575868110,rs575871029,rs575952015,rs575957052,rs575967192,rs576071749,rs576148096,rs576169933,rs576188095,rs576256672,rs576277665,rs576283296,rs576352448,rs576400031,rs576434916,rs576494194,rs576504321,rs576527752,rs576528676,rs576530591,rs576584831,rs576613689,rs576679559,rs576704488,rs576784545,rs576817311,rs576864035,rs576919343,rs576937364,rs576969554,rs577020644,rs577222275,rs577222847,rs577229521,rs577348432,rs577409929,rs577485555,rs577553361,rs577574947,rs577609330,rs577688116,rs577719917,rs577736896,rs577772513,rs577782418,rs577800556,rs577827646,rs577839148,rs577922421,rs578007499,rs578117698,rs578122425,rs578245848,rs578256924,rs57897109,rs57902735,rs58157485,rs59017544,rs59642919,rs59804250,rs60409867,rs60491829,rs60576949,rs60759204,rs61049057,rs6108574,rs61578092,rs61585939,rs61757164,rs61757166,rs62148799,rs62149403,rs62149443,rs62149456,rs62150786,rs62150788,rs6544333,rs6544337,rs6544342,rs66761062,rs6712115,rs6712622,rs6719806,rs6719994,rs6720090,rs67261129,rs6728644,rs6732915,rs6734505,rs6738455,rs674128,rs6747815,rs6758149,rs6758867,rs71439294,rs71439301,rs71441104,rs71441111,rs717827,rs72613873,rs72613876,rs72796662,rs72796686,rs72798617,rs72798626,rs72798678,rs72800323,rs72936414,rs72939225,rs72939240,rs72939976,rs72939995,rs72943128,rs72948178,rs72953136,rs72953140,rs72953146,rs72953151,rs72953164,rs72953166,rs72953178,rs73260084,rs73457925,rs73588193,rs73926130,rs73926219,rs73926643,rs73927117,rs73927119,rs73927853,rs73928961,rs73928977,rs73928982,rs74352904,rs74440282,rs74440941,rs74514651,rs74518573,rs74546589,rs74569848,rs74637667,rs74642277,rs74699712,rs74704982,rs74943969,rs75102995,rs75104554,rs75123635,rs75127601,rs75189893,rs7539020,rs75414262,rs75493820,rs7557545,rs7563955,rs75660709,rs75672496,rs7571709,rs75748634,rs7578579,rs7581611,rs7589395,rs7590169,rs7593406,rs759384,rs7594786,rs7597193,rs7602176,rs7605482,rs7607870,rs76174996,rs76181676,rs76277938,rs76303733,rs76306609,rs76323621,rs76408607,rs76461275,rs76473954,rs76597294,rs76633992,rs76673631,rs76767478,rs76814722,rs76885052,rs76924736,rs77053237,rs77055629,rs77061641,rs77063478,rs77073145,rs77113947,rs77160422,rs77189383,rs77227517,rs77234600,rs77294720,rs77660755,rs77879688,rs77930509,rs77978522,rs78103820,rs78124249,rs78129601,rs78255059,rs78282197,rs78292764,rs78346460,rs78348644,rs78516150,rs78523588,rs78676371,rs78699105,rs78723760,rs78810495,rs78843805,rs78887579,rs78942822,rs78957480,rs78990465,rs79133501,rs79249356,rs79288113,rs79456913,rs79513183,rs79702673,rs79735946,rs79750231,rs79779391,rs79813537,rs79827485,rs79908028,rs79949900,rs79982792,rs79984194,rs80139067,rs80157494,rs80169100,rs80174449,rs80183850,rs80203716,rs888073,rs918046,rs918048,rs918049,rs929632,rs929642,rs9309052,rs9808402,rs991938,rs998260	AGT,CAV1,MKKS,SLC8A1,TRPM4
GO Biological Process	GO:0071871	response to epinephrine	1	0	0	0	4.71424	467.52	2204	0.0031168	0.0146933	2481	0.2448	1	1	1.56558	2.55496	4	16	0.00135044	0.25	rs10002217,rs10002521,rs10002590,rs10006687,rs10007750,rs10018239,rs10018700,rs10028665,rs10032795,rs1008958,rs10157703,rs10158020,rs10158497,rs10458439,rs10737817,rs10754590,rs10754602,rs10802586,rs10802591,rs10802592,rs10925289,rs10925290,rs10925299,rs10925300,rs10925308,rs10925312,rs10925344,rs10925346,rs10925397,rs10925398,rs10938964,rs111239025,rs111326999,rs111351015,rs111409147,rs111444812,rs111513890,rs111543314,rs111632282,rs111658123,rs111679859,rs111689687,rs111787438,rs111841681,rs111886904,rs111998934,rs11202687,rs112215652,rs112263849,rs112396442,rs112502023,rs112535033,rs112633470,rs112766011,rs113013339,rs113092091,rs113218902,rs113238404,rs113280005,rs113486481,rs113601022,rs113753651,rs113798282,rs113805667,rs113811113,rs113826344,rs113907278,rs114029937,rs114035482,rs114039167,rs114076643,rs114119896,rs114247822,rs114335212,rs114343008,rs114392804,rs114411755,rs114416880,rs114419407,rs114432847,rs114517242,rs114619329,rs114745695,rs114759367,rs114836489,rs114937996,rs115085457,rs115109796,rs115189372,rs115204745,rs115310663,rs115334330,rs115403251,rs115427210,rs115507299,rs115536345,rs115557782,rs115567975,rs115624945,rs115662637,rs115723188,rs115821546,rs115875024,rs115908539,rs115922359,rs115946761,rs115979568,rs115980251,rs116022538,rs116129172,rs116131795,rs116151739,rs116210389,rs116258904,rs116328598,rs116364430,rs116391188,rs116442107,rs116487342,rs116506838,rs116580341,rs116619576,rs116780684,rs116797287,rs116809283,rs116874631,rs117123811,rs117147463,rs117212954,rs117218463,rs117266861,rs11734408,rs117508807,rs117554116,rs117639027,rs117693000,rs117802127,rs117828097,rs11941854,rs12034700,rs12035538,rs12043330,rs12071187,rs12072243,rs12081905,rs12083140,rs12083294,rs12087893,rs12090226,rs12091036,rs12123449,rs12124723,rs12129023,rs12131303,rs12132623,rs12139756,rs12374408,rs12500214,rs12503529,rs12510671,rs12561761,rs12645360,rs12647637,rs12648568,rs12733021,rs12734448,rs12736282,rs12742508,rs12756907,rs13106578,rs13374673,rs1337801,rs137898517,rs137910345,rs137934664,rs137955484,rs137973365,rs137988401,rs138015152,rs138065210,rs138136218,rs138146625,rs138149341,rs138154635,rs138196903,rs138218198,rs138264390,rs138341966,rs138355985,rs138368312,rs138413224,rs138453333,rs138507176,rs138515704,rs138532033,rs138558892,rs138590037,rs138593863,rs138612026,rs138640802,rs138641629,rs138663668,rs138685271,rs138702260,rs138703395,rs138759307,rs138790021,rs138916416,rs138986122,rs139061971,rs139082153,rs139093602,rs139138927,rs139167945,rs139257137,rs139279335,rs139293388,rs139353723,rs139400487,rs139474596,rs139514396,rs139605821,rs139638390,rs139687804,rs139690251,rs139727360,rs139800010,rs139824752,rs139849341,rs139856559,rs140052714,rs140084399,rs140234477,rs140280189,rs140303785,rs140398515,rs140427107,rs140445721,rs140639317,rs140663739,rs140868938,rs140897430,rs140917776,rs141046483,rs141113431,rs141228235,rs141231901,rs141293081,rs141370129,rs141442421,rs141530863,rs1415712,rs141591348,rs141611499,rs141747795,rs141760056,rs141781925,rs141809667,rs141818910,rs141871872,rs141885443,rs141908291,rs141964542,rs142063116,rs142082018,rs142208936,rs142383195,rs142505553,rs142561689,rs142586382,rs142763202,rs142765605,rs142769843,rs142836670,rs142872237,rs142914311,rs143037051,rs143049402,rs143116000,rs143187467,rs143245334,rs143250187,rs143283721,rs143294260,rs143311017,rs143374137,rs143379492,rs143519152,rs143560647,rs143793254,rs143814857,rs143822144,rs143869867,rs143995656,rs144130406,rs144328515,rs144339096,rs144417760,rs144418408,rs144434835,rs144493488,rs144600619,rs144611350,rs144628565,rs144652095,rs144733518,rs144737159,rs144758963,rs144763069,rs144789139,rs144797949,rs144923298,rs144956717,rs144972140,rs145046956,rs145099572,rs145114027,rs145158063,rs145159229,rs145198862,rs145223929,rs145310837,rs145320244,rs145476987,rs145487429,rs145687996,rs145714641,rs145750480,rs145844182,rs145850212,rs145949289,rs145951851,rs145976132,rs146030262,rs146143066,rs146152469,rs146152856,rs146168445,rs146220880,rs146271345,rs146402945,rs146485936,rs146571680,rs146574399,rs146639358,rs146733507,rs146767305,rs146772862,rs146819285,rs146856148,rs146870333,rs146883800,rs146899208,rs146937945,rs146977199,rs147090145,rs147160198,rs147165050,rs147195211,rs147216596,rs147266368,rs147324389,rs147419476,rs147428279,rs147520871,rs147601835,rs147688584,rs147740167,rs147768780,rs147884506,rs147890012,rs147913325,rs148013186,rs148013727,rs148046446,rs148104912,rs148119171,rs148149686,rs148416038,rs148466036,rs148501730,rs148503936,rs148613963,rs148643956,rs148720739,rs148731682,rs148800548,rs148823714,rs148934225,rs148944262,rs148984370,rs149057776,rs149068488,rs149071814,rs149086476,rs149168461,rs149231237,rs149301258,rs149352559,rs149366483,rs149375372,rs149437633,rs149531814,rs149559793,rs149727147,rs149772544,rs149976845,rs149990512,rs150007039,rs150057657,rs150142596,rs150166340,rs150197536,rs150287745,rs150289550,rs150513945,rs150538623,rs150639909,rs150735079,rs150986170,rs151012720,rs151077046,rs151082275,rs151109828,rs151155738,rs151198812,rs151256617,rs16834824,rs16834891,rs16834923,rs16835011,rs16835013,rs16835191,rs16835787,rs16874180,rs16874181,rs16874271,rs16874279,rs16874281,rs16874297,rs17109796,rs17627064,rs17627448,rs17669304,rs17678954,rs17682073,rs17847356,rs17885261,rs180692297,rs180696794,rs180706548,rs180723796,rs180724396,rs180782518,rs180827933,rs180853059,rs180971152,rs181027308,rs181028693,rs181063457,rs181106712,rs181146151,rs181150072,rs181212570,rs181230971,rs181268233,rs181283925,rs181286503,rs181328089,rs181359206,rs181396325,rs181396354,rs181517724,rs181606418,rs181650537,rs181660035,rs181676558,rs181715493,rs181753507,rs181767464,rs181781223,rs181864075,rs181878805,rs181882951,rs181929699,rs182013275,rs182046837,rs182228562,rs182251572,rs182260232,rs182279658,rs182282621,rs182315308,rs182401166,rs182403666,rs182443403,rs182461154,rs182510131,rs182576226,rs182715207,rs182730807,rs182789304,rs182799117,rs182819996,rs182831732,rs182879973,rs182881570,rs182943949,rs182981484,rs182981984,rs183017367,rs183026292,rs183065686,rs183106822,rs183162555,rs183290517,rs183335342,rs183335798,rs183388331,rs183444641,rs183470964,rs183490014,rs183617323,rs183655492,rs183790586,rs183803000,rs183810313,rs183856302,rs183966012,rs184095215,rs184095853,rs184119440,rs184172335,rs184312535,rs184317182,rs184350578,rs184461681,rs184471473,rs184614557,rs184645064,rs184647658,rs184730583,rs184747852,rs184753470,rs184773487,rs184773744,rs184792193,rs184794525,rs184810449,rs185031035,rs185052450,rs185060364,rs185063887,rs185125194,rs185145215,rs185162977,rs185181792,rs185282062,rs185324194,rs185340511,rs185378821,rs185417657,rs185487006,rs185509879,rs185510532,rs185569275,rs185690991,rs185716625,rs185909450,rs185957979,rs185970135,rs186044223,rs186056030,rs186062909,rs186087103,rs186160631,rs186188556,rs186200021,rs186272918,rs186324129,rs186343283,rs186349607,rs186406631,rs186416966,rs186440125,rs186461683,rs186472224,rs186502154,rs186555041,rs186693383,rs186697407,rs186720657,rs186731186,rs186737126,rs186766544,rs186784448,rs186898732,rs186900117,rs186914852,rs187002314,rs187079665,rs187088484,rs187233329,rs187306711,rs187333977,rs1873534,rs187466739,rs187476552,rs187527971,rs187531858,rs187556919,rs187676555,rs187771799,rs187792568,rs187799294,rs187808448,rs187822762,rs187878992,rs187888669,rs188033263,rs188132867,rs1881548,rs188200707,rs188244757,rs188395157,rs188419742,rs188523406,rs188545611,rs188575873,rs188580091,rs188629181,rs188629560,rs188632511,rs188637881,rs188639640,rs188667820,rs188693165,rs188749420,rs188761740,rs188821336,rs188855767,rs188875479,rs188925302,rs188934741,rs188992085,rs188992509,rs189013260,rs189034207,rs189035269,rs189109577,rs189128353,rs189159671,rs189166997,rs189169828,rs189172059,rs189186933,rs189241832,rs189275942,rs189302878,rs189322412,rs189377975,rs189437700,rs189448228,rs189546549,rs189565199,rs189656678,rs189722273,rs189725907,rs189736491,rs189753550,rs189819382,rs189864828,rs189873014,rs189887054,rs189895810,rs189920565,rs190085338,rs190106804,rs190233031,rs190379454,rs190385918,rs190394575,rs190458736,rs190465005,rs190467534,rs190501877,rs190504338,rs190511801,rs190556280,rs190590515,rs190669905,rs190688870,rs190815080,rs190849432,rs190866286,rs190881894,rs190884271,rs190886223,rs190975081,rs190996160,rs191054848,rs191074547,rs191134371,rs191204960,rs191210311,rs191220511,rs191477563,rs191488272,rs191496154,rs191544286,rs191590799,rs191603370,rs191642080,rs191698131,rs191732720,rs191871301,rs191888467,rs191937128,rs191985596,rs192022879,rs192025217,rs192067097,rs192088930,rs192113874,rs192151759,rs192161696,rs192176016,rs192202631,rs192222575,rs192227599,rs192238166,rs192243287,rs192340042,rs192435582,rs192451239,rs192478056,rs192483953,rs192536697,rs192580565,rs192580624,rs192599729,rs192751852,rs192758727,rs192819726,rs192862653,rs192899948,rs192941303,rs193018817,rs193052481,rs193137222,rs193203190,rs193215885,rs193247448,rs193291381,rs199611151,rs199754100,rs199934231,rs200003166,rs200094655,rs200121714,rs202123905,rs2031015,rs2058931,rs2058932,rs2247192,rs2305683,rs2385577,rs2385609,rs2385611,rs2461315,rs2485581,rs2490353,rs2490356,rs2490361,rs2490370,rs2490371,rs2618670,rs2618671,rs2618703,rs2685290,rs2685291,rs2797436,rs2805441,rs2805442,rs2805443,rs2805444,rs2805451,rs28396811,rs28608824,rs28609907,rs28621741,rs28693779,rs28716955,rs28758817,rs2891819,rs2891827,rs2946386,rs2970851,rs2970869,rs2970871,rs2970875,rs2970876,rs2970878,rs2970884,rs3120683,rs34249406,rs34906638,rs34967813,rs35272209,rs35374974,rs35660510,rs367683348,rs367919071,rs368155597,rs368351895,rs368354096,rs368390862,rs368566353,rs368577571,rs368591689,rs369343107,rs369386006,rs369562755,rs369809296,rs370051680,rs370069832,rs370627742,rs370868186,rs370907228,rs371207887,rs371250882,rs371599879,rs371669683,rs371693057,rs371737706,rs371806962,rs372080375,rs372280742,rs372649111,rs373007996,rs373184832,rs373385410,rs373419379,rs373926931,rs373972119,rs374380590,rs374508768,rs375022652,rs375180398,rs375250580,rs375333534,rs375351094,rs375590435,rs375646223,rs376231294,rs376309749,rs376621069,rs376628435,rs376646178,rs376694930,rs376764899,rs3774902,rs3774905,rs3774914,rs3774915,rs377515158,rs377711334,rs4006358,rs4006359,rs4074496,rs41296244,rs41296246,rs41296250,rs41301236,rs41301238,rs41356946,rs4233467,rs4233468,rs4452416,rs4484913,rs4550905,rs4573506,rs4659488,rs4659489,rs4659786,rs4697048,rs4697424,rs4697427,rs527257326,rs527274175,rs527296672,rs527377312,rs527381905,rs527407545,rs527488042,rs527520952,rs527668016,rs527681794,rs527721592,rs527734677,rs527743755,rs527776246,rs527804994,rs527835577,rs527858734,rs527968660,rs528064815,rs528102416,rs528119225,rs528379515,rs528459367,rs528475068,rs528481447,rs528539203,rs528539332,rs528649296,rs528679662,rs528695280,rs528732710,rs528754819,rs528771254,rs528840381,rs528880402,rs528904175,rs528915333,rs528925205,rs528980724,rs529085555,rs529091068,rs529187042,rs529203774,rs529225012,rs529235564,rs529276451,rs529277167,rs529280350,rs529340060,rs529437136,rs529509056,rs529567251,rs529640697,rs529642642,rs529765412,rs529823537,rs529833770,rs529880787,rs529957125,rs529985991,rs529995799,rs529997651,rs530036981,rs530234760,rs530261910,rs530272273,rs530288254,rs530297804,rs530304707,rs530395368,rs530657522,rs530678691,rs530713299,rs530725664,rs530733949,rs530808560,rs530811536,rs530815937,rs530923791,rs530972431,rs530992195,rs531005060,rs531101176,rs531137508,rs531143359,rs531149708,rs531164276,rs531171416,rs531204510,rs531250296,rs531259948,rs531314717,rs531462863,rs531469447,rs531476139,rs531523353,rs531618615,rs531651646,rs531659666,rs531733717,rs531823267,rs531837001,rs531855805,rs531876403,rs531901627,rs531966133,rs532164337,rs532324704,rs532324772,rs532334543,rs532342499,rs532355302,rs532375258,rs532528949,rs532577731,rs532704760,rs532765539,rs532769071,rs532859356,rs532914012,rs532927228,rs532948528,rs532998698,rs533018128,rs533077417,rs533092825,rs533094714,rs533112205,rs533262932,rs533303399,rs533357871,rs533385198,rs533388083,rs533388102,rs533510681,rs533609326,rs533624643,rs533657897,rs533676681,rs533758656,rs533788392,rs533862570,rs533943192,rs534022655,rs534036846,rs534077806,rs534092873,rs534114231,rs534309135,rs534317824,rs534320732,rs534393848,rs534434985,rs534545121,rs534552187,rs534577854,rs534680628,rs534744450,rs534745018,rs534748578,rs534783132,rs534798179,rs534919560,rs535000279,rs535028892,rs535128768,rs535149908,rs535153607,rs535154217,rs535199121,rs535255242,rs535320378,rs535376437,rs535410502,rs535530474,rs535659771,rs535699465,rs535733441,rs535780245,rs535814006,rs535863893,rs535954200,rs535997025,rs536008596,rs536094356,rs536107483,rs536117735,rs536229489,rs536235403,rs536288233,rs536291712,rs536334482,rs536345582,rs536554239,rs536598968,rs536743218,rs536840636,rs536853959,rs536870093,rs536879215,rs536947843,rs537015585,rs537054735,rs537101403,rs537136615,rs537170918,rs537216931,rs537260698,rs537385752,rs537419721,rs537486694,rs537508868,rs537610287,rs537611748,rs537611899,rs537662955,rs537696888,rs537701324,rs537728227,rs537802219,rs537866349,rs537867703,rs537870810,rs537871362,rs537931273,rs537949951,rs537965901,rs537983726,rs538008310,rs538017298,rs538057159,rs538129799,rs538140334,rs538217012,rs538279484,rs538359509,rs538401487,rs538410202,rs538454360,rs538478913,rs538481031,rs538539345,rs538646825,rs538715819,rs538736643,rs538745707,rs538788538,rs538823296,rs538876021,rs538894753,rs538930235,rs538975,rs539188709,rs539498300,rs539505201,rs539544918,rs539595955,rs539621793,rs539663333,rs539699240,rs539720270,rs539829729,rs539829834,rs539944315,rs539984620,rs539999241,rs540002976,rs540029735,rs540070234,rs540156391,rs540196407,rs540214356,rs540292327,rs540340543,rs540437318,rs540492747,rs540534797,rs540635695,rs540640303,rs540642485,rs540663949,rs540739283,rs540739599,rs540881906,rs540960636,rs540972758,rs540974709,rs540987419,rs541036153,rs541069101,rs541114522,rs541137779,rs541143161,rs541175524,rs541189713,rs541236960,rs541239941,rs541255925,rs541304029,rs541305183,rs541316470,rs541324940,rs541351291,rs541379450,rs541393882,rs541410158,rs541481667,rs541507360,rs541578049,rs541606896,rs541607748,rs541672908,rs541708171,rs541739753,rs541873727,rs541879885,rs541959526,rs542087913,rs542158921,rs542181318,rs542246478,rs542262156,rs542277758,rs542306438,rs542325067,rs542326288,rs542335909,rs542392239,rs542401505,rs542487593,rs542586578,rs542675319,rs542859124,rs542865331,rs543123842,rs543135708,rs543139537,rs543156889,rs543172114,rs543216720,rs543399644,rs543408932,rs543460976,rs543470093,rs543629433,rs543780938,rs543807943,rs543828718,rs543881717,rs543942861,rs543970881,rs544005475,rs544093636,rs544148497,rs544165079,rs544165688,rs544185062,rs544272874,rs544319396,rs544363927,rs544376592,rs544443468,rs544451437,rs544509060,rs544584901,rs544661586,rs544663401,rs544765183,rs544772375,rs544806035,rs544823119,rs544852402,rs544877161,rs544938101,rs544966354,rs544986042,rs544986658,rs545077232,rs545119721,rs545134778,rs545292711,rs545326711,rs545433153,rs545486509,rs545495292,rs545517349,rs545520340,rs545528074,rs545561699,rs545623167,rs545633440,rs545730758,rs545749139,rs545835848,rs545891130,rs545939670,rs545988678,rs546005267,rs546040507,rs546042826,rs546070584,rs546106033,rs546130179,rs546157480,rs546165710,rs546176278,rs546224512,rs546255383,rs546314938,rs546416477,rs546418516,rs546440649,rs546464232,rs546466250,rs546719169,rs546730781,rs546767154,rs546867521,rs546935350,rs546962706,rs547116406,rs547161575,rs547208043,rs547250079,rs547263968,rs547305630,rs547320638,rs547341362,rs547360201,rs547365577,rs547368169,rs547412233,rs547413760,rs547447628,rs547476129,rs547535324,rs547577639,rs547581044,rs547621371,rs547626897,rs547692837,rs547760311,rs547802085,rs547914088,rs547919988,rs547994825,rs548024296,rs548068247,rs548095315,rs548135222,rs548209879,rs548273913,rs548274536,rs548345309,rs548366317,rs548394336,rs548480158,rs548487325,rs548493771,rs548557176,rs548576166,rs548649329,rs548649814,rs548655221,rs548686618,rs548739556,rs548772563,rs548795510,rs548811382,rs548945442,rs548952461,rs548953313,rs548966221,rs549204522,rs549213632,rs549216228,rs549252108,rs549265800,rs549289984,rs549338664,rs549363254,rs549396307,rs549399028,rs549399525,rs549415944,rs549493411,rs549515619,rs549518691,rs549559791,rs549585793,rs549598562,rs549615931,rs549619617,rs549621057,rs549630087,rs549633625,rs549656004,rs549667084,rs549695683,rs549722462,rs549843960,rs549854261,rs549867379,rs549903144,rs549908705,rs549926877,rs549949444,rs550079783,rs550131225,rs550243573,rs550243757,rs550269657,rs550303210,rs550304718,rs550355049,rs550356415,rs550525247,rs550533516,rs550546915,rs550583923,rs550597941,rs550610794,rs550622977,rs550676438,rs550699316,rs550757032,rs550759963,rs550772237,rs550789783,rs550864454,rs550945233,rs550964231,rs551018507,rs551108435,rs551123308,rs551165536,rs551166466,rs551204199,rs551232258,rs551343030,rs551350063,rs551369690,rs551390983,rs551416280,rs551433906,rs551436081,rs551477298,rs551567006,rs551577921,rs551629688,rs551632670,rs551767224,rs551777225,rs551823944,rs551929818,rs551963743,rs551988265,rs552024491,rs552033328,rs552100262,rs552119391,rs552145220,rs552200795,rs552235397,rs552247081,rs552261876,rs552303352,rs552321417,rs552335458,rs552425629,rs552558941,rs552579049,rs552616600,rs552666622,rs552683359,rs552810984,rs552870676,rs552933483,rs552956147,rs552965961,rs553027209,rs553144715,rs553146573,rs553168877,rs553209887,rs553292204,rs553313601,rs553322823,rs553332840,rs553344210,rs553368226,rs553459865,rs553561234,rs553602716,rs553639101,rs553773084,rs553793469,rs553848631,rs554163607,rs554183395,rs554246092,rs554270445,rs554328641,rs554344854,rs554354739,rs554403549,rs554408304,rs554414252,rs554426127,rs554483127,rs554690141,rs554692003,rs554723367,rs554911731,rs554919306,rs554971710,rs555041641,rs555090364,rs555106752,rs555124635,rs555136318,rs555172002,rs555238501,rs555339397,rs555379178,rs555425304,rs555455297,rs555532075,rs555603416,rs555639609,rs555644410,rs555660762,rs555676119,rs555700680,rs555708952,rs555717195,rs555755590,rs555767331,rs555783936,rs555790789,rs555823724,rs555836774,rs555895623,rs555965542,rs556079855,rs556139352,rs556166580,rs556259313,rs556269312,rs556272472,rs556343933,rs556386203,rs556433299,rs556435105,rs556435846,rs556454062,rs556465416,rs556476660,rs556620713,rs556660676,rs556744821,rs556775872,rs556777187,rs556837919,rs556875692,rs556995600,rs557054390,rs557062363,rs557116096,rs557137440,rs557138671,rs557189210,rs557195214,rs557210141,rs557217890,rs557273275,rs557277002,rs557333788,rs557348306,rs557357944,rs557360041,rs55743129,rs557458215,rs557559877,rs55756950,rs557573190,rs557573853,rs557576585,rs557627290,rs557653789,rs557701821,rs557749949,rs557989755,rs558065242,rs558108250,rs558228319,rs558317533,rs558327156,rs558330698,rs558333543,rs558341280,rs558362706,rs558362882,rs558367167,rs558376361,rs558390799,rs558453241,rs558529233,rs558543356,rs558618087,rs558780953,rs558827192,rs558858886,rs558985427,rs559123597,rs559151845,rs559204115,rs55926221,rs559271249,rs559319506,rs559337066,rs559342217,rs559413888,rs559452355,rs559466961,rs559483690,rs559495822,rs559512564,rs559534857,rs559578049,rs559657233,rs559828194,rs559894446,rs559925354,rs559957935,rs560043646,rs560100160,rs560107286,rs560273863,rs560290816,rs560368901,rs560385936,rs560394730,rs560421535,rs560447211,rs56046693,rs560470942,rs560508738,rs560514813,rs560538684,rs560592117,rs560607704,rs560650036,rs560695187,rs560741100,rs560786659,rs560793650,rs560850894,rs560879361,rs560969578,rs56108758,rs56109256,rs561177445,rs561189075,rs561237060,rs561421332,rs561440413,rs561471534,rs561493241,rs561504099,rs561510434,rs561562553,rs561596958,rs561644417,rs561651037,rs561678791,rs561690620,rs561740376,rs561754706,rs561757706,rs561766514,rs561809496,rs561857573,rs561860706,rs561880726,rs561902351,rs561950500,rs561980835,rs562078771,rs562084576,rs562091007,rs562192200,rs562222165,rs562287935,rs562319845,rs562340999,rs562353339,rs562358810,rs562365411,rs562368036,rs562375355,rs562408675,rs562414663,rs562466067,rs562492897,rs562514532,rs562551079,rs562586451,rs562605315,rs562710361,rs562774897,rs562806259,rs563052316,rs563063482,rs563068218,rs563118374,rs563198533,rs563346240,rs563352037,rs563450914,rs563504501,rs563558557,rs563659814,rs563695982,rs56370530,rs563738818,rs563816959,rs563863912,rs563894047,rs563901553,rs564017059,rs564021211,rs564060006,rs564097842,rs564173504,rs564180859,rs564192798,rs564195625,rs564262312,rs564280602,rs564323436,rs564332736,rs564338817,rs564430557,rs564433105,rs564448419,rs564500309,rs564539302,rs564543354,rs564544378,rs564545886,rs564639720,rs564745825,rs564941476,rs564962781,rs564964357,rs565002559,rs565035068,rs565116824,rs565150083,rs565170754,rs565190190,rs565194125,rs565218184,rs565290043,rs565300856,rs565430914,rs565439214,rs565463479,rs565519060,rs565534585,rs565543364,rs565558340,rs565573588,rs565592970,rs565597912,rs565689052,rs565702580,rs565743769,rs565792100,rs565878802,rs566105966,rs566148511,rs566160584,rs566168525,rs566175854,rs566255279,rs566273458,rs566290884,rs566320151,rs566335120,rs566349038,rs566354395,rs566389148,rs566591381,rs566667751,rs566726966,rs566904300,rs566915165,rs566940493,rs567156278,rs567169961,rs567216800,rs567376067,rs567412029,rs567513182,rs567625148,rs567679671,rs56781588,rs567839266,rs567845253,rs567924273,rs567935626,rs567955242,rs568156509,rs568160994,rs568244995,rs568250372,rs568268117,rs568368628,rs568476107,rs568491306,rs568515300,rs568534133,rs568580284,rs568637048,rs568658367,rs568667304,rs56869809,rs568722023,rs568786423,rs568803031,rs568816027,rs568864191,rs568942039,rs568992094,rs568997689,rs569017230,rs569044107,rs569262733,rs569300863,rs569307371,rs569338310,rs56938085,rs569389582,rs569397337,rs569468679,rs569534237,rs569590651,rs569593178,rs569624083,rs569742046,rs569810870,rs569850614,rs569852545,rs569896067,rs570021019,rs570047640,rs570089685,rs570296317,rs570315975,rs570336873,rs570483597,rs570575252,rs570628661,rs570727519,rs570840113,rs570899660,rs570997754,rs571031737,rs57104536,rs571102695,rs57120609,rs571240677,rs571297014,rs571336120,rs571371952,rs571403802,rs571437733,rs571452995,rs571564528,rs571651469,rs571788984,rs571800013,rs571805540,rs571815553,rs571828357,rs571831645,rs571895003,rs571926159,rs57203226,rs572078472,rs572079197,rs572177917,rs572182405,rs572184448,rs572204226,rs57225074,rs572278810,rs572323850,rs572368590,rs572380003,rs572415129,rs572430186,rs572484923,rs572527117,rs572544219,rs572545884,rs572554118,rs57256690,rs572584824,rs572629047,rs572677547,rs572727847,rs572820570,rs572853673,rs572881866,rs573046167,rs573200785,rs573213117,rs573228094,rs573316582,rs573337483,rs573350205,rs573356922,rs573400868,rs573462161,rs573506261,rs573586543,rs573706554,rs573729255,rs573750084,rs573851429,rs57392747,rs573958977,rs573965158,rs574079377,rs574132720,rs574136178,rs574231256,rs574243091,rs574272569,rs574285620,rs574300581,rs574301415,rs574312422,rs574313112,rs574364092,rs574384748,rs574453361,rs574481440,rs574503823,rs574539018,rs574540378,rs574549527,rs574595449,rs574645841,rs574650664,rs574669336,rs574724140,rs574757549,rs574759347,rs574775691,rs574799550,rs575064107,rs575067482,rs575081897,rs575088837,rs575266768,rs575270316,rs57531196,rs575339571,rs575425777,rs575433706,rs575458313,rs575538477,rs575772911,rs575853914,rs575887527,rs575892807,rs575960888,rs575999403,rs576002083,rs576219963,rs576239852,rs576255347,rs576315948,rs576318499,rs576341267,rs576353501,rs57636512,rs576386569,rs57640212,rs576415982,rs576434039,rs576446869,rs576492047,rs576522535,rs576525285,rs576531749,rs576546538,rs576549353,rs576569698,rs576638483,rs576640216,rs576777116,rs576862502,rs576892108,rs576907077,rs577037991,rs577042357,rs577088288,rs577122051,rs577131955,rs577198058,rs577260959,rs577391343,rs577481359,rs577527043,rs577606232,rs577613029,rs577620955,rs577637724,rs577664767,rs577669467,rs577700082,rs577745131,rs577753356,rs577980158,rs57808048,rs578084809,rs578132733,rs578153377,rs578160161,rs578189399,rs57896757,rs57932527,rs58300355,rs58337219,rs58356611,rs585717,rs58628273,rs58790065,rs58920056,rs59067769,rs59107817,rs59166625,rs59221909,rs593302,rs59441398,rs59646071,rs60239302,rs60276093,rs60467468,rs60666580,rs60784951,rs60824130,rs60978568,rs61029090,rs61301272,rs61476801,rs61708476,rs61831895,rs61832382,rs61832410,rs61832523,rs632275,rs640915,rs6428989,rs6428998,rs6448227,rs6448229,rs6664144,rs6665340,rs6669063,rs6673872,rs6678625,rs6680929,rs6681409,rs6683160,rs6684299,rs6686489,rs6689924,rs6703352,rs68115334,rs6823474,rs6826605,rs6829564,rs6838600,rs6850405,rs6850464,rs70937061,rs72764017,rs73109583,rs73109584,rs73115917,rs73117632,rs73117638,rs73119307,rs73119310,rs73121650,rs73121653,rs73123346,rs73123365,rs73133349,rs733110,rs73803427,rs73805827,rs74146691,rs74146692,rs74146699,rs74146702,rs74147203,rs74147204,rs74147252,rs74149705,rs74149706,rs74149709,rs74149710,rs74149917,rs7438250,rs74406212,rs74441127,rs74467938,rs74587768,rs74597691,rs74683707,rs74818529,rs74868851,rs74948253,rs74977016,rs74998895,rs75074804,rs7511662,rs7538500,rs7541015,rs7541818,rs75474015,rs7551647,rs7553206,rs75613589,rs75642694,rs75664822,rs75694330,rs75807432,rs75946396,rs75972682,rs76073687,rs76107259,rs76232035,rs76317575,rs76362720,rs76485366,rs76548756,rs7657517,rs76664657,rs76712476,rs7672915,rs7674429,rs76745072,rs76749559,rs76820464,rs7683406,rs76876145,rs76890222,rs76941605,rs76946181,rs76998498,rs77088786,rs77160134,rs77366111,rs77383542,rs77619056,rs77686603,rs77812763,rs77944445,rs78011364,rs78049604,rs78352952,rs78382720,rs78393535,rs78437107,rs78496571,rs78506500,rs78523282,rs78549698,rs78637397,rs78733531,rs78754605,rs78801070,rs78804859,rs78819402,rs78853477,rs78877112,rs78948066,rs79250933,rs79387075,rs79687616,rs79741709,rs79768509,rs79783000,rs80085999,rs80235574,rs80276960,rs80294476,rs888438,rs9428651,rs9428652,rs9428655,rs9428658,rs9428659,rs950964,rs961120,rs9787705,rs9790699,rs9996943	PPARGC1A,PRKACA,RNLS,RYR2
GO Biological Process	GO:0005513	detection of calcium ion	1	0	0	0	5.86535	375.255	2201	0.0025017	0.0146733	607	0.0224628	1	0.477492	2.50493	2.39528	6	15	0.00202566	0.4	rs1008958,rs10157703,rs10158020,rs10158497,rs10458439,rs10509754,rs10737728,rs10737817,rs10754352,rs10754590,rs10754602,rs10801972,rs10801973,rs10801976,rs10801999,rs10802586,rs10802591,rs10802592,rs10923210,rs10923235,rs10923412,rs10923420,rs10925289,rs10925290,rs10925299,rs10925300,rs10925308,rs10925312,rs10925344,rs10925346,rs10925397,rs10925398,rs111239025,rs111326999,rs111351015,rs111365582,rs111409147,rs111444812,rs111457052,rs111513890,rs111543314,rs111658123,rs111679859,rs111689687,rs111787438,rs111831854,rs111886904,rs11191163,rs111998934,rs112210550,rs112263849,rs112297463,rs112468518,rs112502023,rs112633470,rs112766011,rs112945694,rs113218902,rs113258482,rs113486481,rs113601022,rs113651542,rs113798282,rs113805667,rs113811113,rs113968987,rs114029937,rs114035482,rs114067175,rs114076643,rs114083532,rs114119896,rs114164526,rs114247822,rs114335212,rs114343008,rs114392804,rs114396832,rs114411755,rs114419407,rs114432847,rs114481925,rs114532148,rs114619329,rs114671413,rs114745695,rs114828051,rs114836489,rs114934264,rs114937996,rs115085457,rs115109796,rs115150584,rs115189372,rs115310663,rs115366827,rs115403251,rs115427210,rs115507299,rs115557782,rs115567975,rs115673492,rs115723188,rs11578766,rs11578864,rs11580293,rs115821546,rs115827328,rs115843877,rs115864405,rs115898548,rs115908539,rs115979568,rs116022538,rs116068412,rs116129172,rs116131795,rs116151739,rs116197196,rs116258904,rs116318611,rs116364430,rs116391188,rs116506838,rs116580341,rs116619576,rs116780684,rs116797287,rs116797912,rs116874631,rs117123811,rs117212954,rs117218463,rs117281182,rs118001926,rs118129210,rs11836395,rs11921081,rs11921195,rs11928252,rs12031293,rs12034700,rs12035538,rs12043330,rs12057627,rs12059734,rs12071187,rs12072243,rs12081905,rs12083140,rs12083294,rs12087893,rs12090226,rs12091036,rs12123449,rs12124723,rs12129023,rs12131303,rs12132623,rs12139756,rs12140550,rs12320389,rs12487889,rs12496790,rs12561761,rs12733021,rs12734448,rs12734646,rs12736282,rs12736789,rs12742508,rs12744662,rs12756907,rs13327439,rs13374673,rs13374904,rs13375028,rs1337801,rs1372290,rs137898517,rs137910345,rs137955484,rs137967854,rs137973365,rs137999497,rs138002848,rs138065210,rs138136218,rs138154635,rs138195947,rs138218198,rs138259552,rs138264390,rs138341966,rs138355985,rs138368312,rs138413224,rs138413515,rs138453333,rs138515704,rs138532033,rs138558892,rs138569748,rs138590037,rs138612026,rs138628325,rs138663668,rs138703395,rs138784191,rs138790021,rs138890590,rs138927244,rs138930858,rs138969959,rs138986122,rs139082153,rs139093602,rs139139463,rs139167945,rs139200833,rs139213690,rs139257137,rs139279335,rs139293388,rs139400487,rs139428646,rs139474596,rs139577787,rs139605821,rs139687709,rs139687804,rs139690251,rs139692524,rs139727360,rs139740177,rs139824752,rs139849341,rs139856559,rs139869946,rs140006560,rs140084399,rs140157643,rs140211335,rs140234477,rs140420353,rs140427107,rs140663739,rs140809794,rs140817107,rs141046483,rs141228235,rs141231901,rs141370129,rs141462355,rs141481534,rs141530863,rs1415712,rs141591348,rs141610764,rs141747795,rs141760056,rs141871872,rs141885443,rs141908291,rs141941301,rs142009920,rs142063116,rs142082018,rs142208936,rs142490475,rs142505553,rs142561689,rs142605063,rs142763202,rs142836670,rs142872237,rs142914311,rs142999264,rs143025067,rs143116000,rs143283721,rs143294260,rs143366482,rs143374137,rs143379492,rs143462523,rs143610011,rs143771953,rs143793254,rs143822144,rs143869867,rs144043547,rs1441590,rs144174373,rs144187810,rs144209153,rs144211045,rs144238780,rs144328515,rs144417760,rs144434835,rs144590459,rs144611350,rs144617843,rs144628565,rs144663980,rs144688061,rs144733518,rs144737159,rs144743134,rs144789139,rs144883467,rs144923298,rs144956717,rs145099572,rs145114027,rs145158063,rs145198862,rs145230390,rs145238543,rs145242049,rs145310837,rs145399722,rs145456416,rs145487429,rs145536962,rs145685263,rs145687996,rs145714641,rs145844182,rs145850212,rs145951851,rs146152469,rs146271345,rs146286620,rs146402945,rs146465783,rs146485936,rs146571680,rs146574399,rs146639358,rs146707963,rs146750060,rs146767305,rs146809250,rs146870333,rs146883800,rs146937655,rs146937945,rs146973164,rs147044527,rs147060577,rs147077920,rs147090145,rs147113781,rs147165050,rs147175286,rs147195211,rs147216596,rs147309881,rs147318849,rs147324389,rs147329587,rs147419476,rs147428279,rs147520871,rs147523156,rs147688584,rs147702126,rs147740167,rs147768780,rs148013186,rs148013727,rs148046446,rs148096131,rs148104912,rs148106388,rs148149686,rs148252281,rs148466036,rs148501730,rs148613963,rs148722435,rs148731682,rs148761860,rs148800548,rs148934225,rs148984370,rs149057776,rs149068488,rs149071814,rs149086476,rs149096486,rs149223813,rs149231237,rs149301258,rs149359950,rs149366483,rs149553886,rs149667784,rs149727147,rs149772544,rs149922082,rs149976845,rs149990512,rs150007039,rs150142596,rs150166340,rs150249003,rs150287745,rs150289245,rs150289550,rs150338006,rs150351231,rs150510888,rs150538623,rs150986170,rs151022661,rs151112825,rs151155738,rs151162948,rs151179345,rs151226756,rs151318392,rs16829299,rs16829303,rs16829312,rs16829701,rs16834824,rs16834891,rs16834923,rs16835011,rs16835013,rs16835191,rs16835787,rs17034488,rs17034489,rs17627064,rs17627448,rs17669304,rs17678954,rs17682073,rs17777931,rs180706548,rs180782518,rs180826136,rs180827933,rs180853059,rs180885190,rs181027308,rs181028693,rs181055899,rs181146151,rs181150072,rs181212570,rs181283925,rs181359206,rs181396325,rs181396354,rs181416292,rs181517724,rs181524788,rs181647130,rs181650537,rs181657539,rs181660035,rs181676558,rs181715493,rs181753507,rs181767464,rs181840345,rs181864075,rs181866694,rs181882951,rs181929699,rs181971188,rs181986129,rs182008729,rs182046837,rs182119464,rs182228562,rs182251572,rs182260232,rs182279658,rs182280382,rs182282621,rs182315308,rs182401166,rs182403666,rs182474736,rs182561411,rs182576226,rs182664139,rs182700111,rs182789304,rs182799117,rs182819400,rs182831732,rs182843730,rs182879973,rs182881570,rs182943949,rs182972284,rs182981484,rs183007053,rs183017367,rs183106822,rs183162555,rs183216797,rs183288797,rs183290517,rs183332215,rs183335798,rs183348869,rs183388331,rs183470964,rs183748744,rs1837787,rs183785150,rs183790586,rs183803000,rs183856302,rs183965509,rs184095215,rs184095853,rs184098910,rs184172335,rs184290338,rs184312535,rs184317182,rs184461681,rs184620728,rs184635193,rs184645064,rs184647658,rs184739344,rs184753470,rs184773487,rs184792193,rs184794525,rs184868887,rs184894462,rs184943518,rs184978492,rs185009313,rs185060364,rs185077547,rs185145215,rs185181792,rs185259913,rs185282062,rs185340511,rs185375627,rs185378821,rs185403864,rs185417657,rs185509879,rs185540713,rs185549413,rs185570427,rs185656057,rs185690991,rs185716625,rs185743266,rs185746096,rs185785004,rs185900264,rs185908674,rs185909450,rs185957979,rs185970135,rs186056030,rs186062909,rs186084478,rs186087103,rs186160631,rs186188556,rs186200021,rs186272918,rs186277433,rs186343283,rs186349607,rs186406631,rs186440125,rs186486200,rs186697407,rs186720657,rs186737126,rs186742682,rs186914852,rs187017886,rs187168103,rs187233329,rs187294018,rs187306711,rs187349019,rs187396078,rs187466739,rs187476552,rs187531858,rs187538493,rs187556919,rs187618934,rs187676555,rs187705030,rs187771799,rs187792568,rs187799294,rs187808448,rs187852898,rs187878992,rs187940994,rs188033263,rs1881548,rs188200707,rs188394339,rs188395157,rs188419742,rs188452628,rs188524475,rs188629560,rs188637881,rs188639640,rs188667820,rs188684440,rs188749420,rs188800464,rs188821336,rs188824645,rs188855767,rs188875479,rs188876973,rs188934741,rs188938683,rs188973857,rs188992509,rs189013260,rs189034207,rs189035269,rs189109577,rs189127955,rs189214127,rs189221898,rs189275942,rs189302878,rs189322412,rs189328840,rs189437700,rs189448228,rs189546549,rs189565199,rs189722273,rs189725907,rs189736491,rs189753550,rs189804723,rs189864828,rs189920565,rs190106804,rs190175707,rs190233031,rs190367495,rs190385918,rs190458736,rs190465005,rs190501877,rs190504338,rs190511801,rs190579259,rs190590515,rs190669905,rs190688870,rs190719382,rs190730717,rs190730982,rs190815080,rs190849432,rs190881894,rs190884271,rs190886223,rs190975081,rs191041828,rs191054848,rs191134371,rs191141960,rs191204960,rs191210311,rs191220511,rs191271160,rs191288936,rs191346290,rs191347434,rs191394405,rs191477563,rs191488272,rs191496154,rs191590799,rs191603370,rs191642080,rs191646286,rs191650958,rs191669442,rs191698131,rs191724916,rs191732720,rs191871301,rs191888467,rs191930911,rs191937128,rs191948694,rs192022879,rs192067097,rs192088930,rs192110201,rs192113874,rs192176016,rs192190873,rs192206805,rs192222575,rs192238166,rs192243287,rs192277763,rs192389850,rs192446917,rs192478056,rs192483953,rs192536697,rs192599729,rs192617975,rs192670497,rs192751852,rs192819726,rs192862653,rs192941303,rs193018817,rs193052481,rs193179161,rs193203190,rs193215885,rs193233185,rs193291381,rs200003166,rs200059399,rs200094655,rs200442064,rs200935171,rs201288299,rs201380795,rs2031015,rs2058931,rs2058932,rs2220509,rs2247192,rs2252674,rs2252784,rs2304822,rs2385577,rs2385609,rs2385611,rs2461315,rs2485581,rs2490353,rs2490356,rs2490361,rs2490370,rs2490371,rs2583995,rs2583997,rs2618670,rs2618671,rs2618703,rs2685290,rs2685291,rs2717417,rs2717432,rs2717433,rs2797436,rs2805441,rs2805442,rs2805443,rs2805444,rs2805451,rs28396811,rs28562694,rs28583386,rs28730712,rs28730713,rs2891819,rs2891827,rs3120683,rs34065642,rs34230767,rs34249406,rs34906638,rs34967813,rs35272209,rs35320171,rs35660510,rs35939222,rs367918526,rs367919071,rs367987967,rs368354096,rs368390862,rs368577571,rs369169919,rs369343107,rs369562755,rs369809296,rs370051680,rs370069832,rs370627742,rs370868186,rs371599879,rs371669683,rs371684593,rs371737706,rs371806962,rs371876439,rs372128380,rs372280742,rs372350900,rs372649111,rs372693279,rs372832282,rs373007996,rs373061698,rs373184832,rs373385410,rs373419379,rs373461267,rs373742681,rs374380590,rs374508768,rs375180398,rs375250580,rs375333534,rs375351094,rs375642293,rs376231294,rs376262001,rs376326065,rs376528198,rs376621069,rs376628435,rs376646178,rs376694930,rs377320667,rs377515158,rs377711334,rs3802682,rs3811003,rs3811004,rs3811005,rs3923976,rs3923977,rs4006358,rs4006359,rs4074496,rs41291490,rs41356946,rs4143098,rs4233467,rs4233468,rs4338353,rs4484913,rs4493411,rs4503343,rs4564143,rs4573506,rs4597689,rs4659488,rs4659489,rs4659786,rs4839479,rs4839480,rs4839481,rs5028426,rs527257326,rs527296672,rs527377312,rs527407545,rs527425603,rs527454818,rs527488042,rs527520952,rs527668016,rs527681794,rs527721592,rs527734677,rs527776246,rs527792499,rs527804994,rs527835577,rs527858734,rs527884961,rs527955337,rs527958424,rs527968660,rs527987349,rs528033700,rs528064815,rs528074008,rs528102416,rs528119225,rs528182097,rs528312629,rs528312929,rs528346133,rs528394314,rs528459367,rs528474339,rs528481447,rs528498284,rs528649296,rs528695280,rs528698482,rs528754819,rs528771254,rs528821695,rs528860272,rs528874051,rs528880402,rs528904175,rs528912713,rs528915333,rs528925205,rs528980724,rs528981211,rs528995462,rs529006110,rs529085555,rs529108268,rs529187042,rs529203774,rs529225012,rs529263491,rs529276451,rs529280350,rs529371954,rs529642642,rs529731415,rs529765412,rs529774070,rs529855990,rs529879438,rs529880787,rs529957125,rs529968194,rs529985991,rs529997651,rs530022119,rs530036981,rs530137926,rs530144308,rs530160688,rs530234760,rs530261910,rs530272273,rs530281728,rs530288254,rs530304707,rs530395368,rs530516853,rs530657522,rs530678691,rs530733949,rs530808560,rs530815937,rs530864286,rs530992195,rs531037124,rs531081183,rs531101176,rs531137508,rs531143359,rs531149708,rs531164276,rs531204510,rs531259948,rs531314717,rs531469447,rs531473664,rs531476139,rs531523353,rs531599476,rs531603599,rs531651646,rs531659666,rs531733717,rs531754181,rs531876403,rs531894918,rs531901627,rs531966133,rs531974934,rs532033395,rs532130208,rs532177823,rs532324704,rs532324772,rs532334543,rs532342499,rs532355302,rs532375258,rs532478165,rs532496115,rs532528949,rs532564992,rs532577731,rs532657204,rs532748593,rs532765539,rs532834726,rs532868392,rs532913045,rs532935557,rs532948528,rs532998698,rs533015901,rs533018128,rs533145324,rs533262932,rs533303399,rs533385198,rs533593012,rs533609326,rs533624643,rs533657897,rs533676681,rs533788392,rs533797593,rs533817559,rs533862570,rs533892033,rs533943192,rs534077806,rs534092873,rs534114231,rs534135438,rs534181776,rs534199555,rs534317824,rs534320732,rs534404180,rs534434985,rs534499649,rs534501021,rs534525216,rs534615746,rs534744450,rs534745018,rs534748578,rs534764954,rs534783132,rs534798179,rs534798277,rs534919560,rs535000279,rs535028892,rs535053676,rs535149908,rs535153607,rs535154217,rs535199121,rs535255242,rs535263341,rs535279260,rs535320378,rs535376437,rs535410502,rs535440564,rs535489278,rs535572463,rs535604673,rs535650426,rs535659771,rs535697661,rs535699465,rs535755134,rs535872503,rs535882110,rs536094356,rs536098049,rs536107483,rs536117735,rs536229489,rs536234004,rs536235403,rs536291712,rs536300788,rs536334482,rs536393903,rs536517472,rs536554239,rs536598968,rs536635999,rs536685064,rs536720757,rs536754164,rs536788674,rs536840636,rs536853959,rs536898342,rs537015585,rs537123081,rs537136615,rs537159230,rs537216931,rs537240406,rs537305913,rs537419721,rs537508868,rs537599109,rs537662955,rs537696888,rs537701324,rs537866349,rs537870810,rs537871362,rs537965901,rs537983726,rs538017298,rs538057159,rs538063973,rs538129799,rs538149414,rs538198526,rs538279484,rs538401487,rs538410202,rs538505086,rs538539345,rs538646825,rs538715819,rs538736643,rs538745707,rs538788538,rs538823296,rs538897187,rs538905551,rs539071864,rs539134432,rs539229594,rs539327848,rs539416459,rs539439820,rs539453312,rs539484866,rs539595955,rs539663333,rs539678057,rs539699240,rs539802638,rs539829834,rs539938896,rs539944315,rs539972714,rs539984620,rs540029735,rs540070234,rs540113479,rs540113756,rs540156391,rs540199410,rs540437318,rs540475033,rs540492747,rs540512776,rs540534797,rs540642485,rs540663949,rs540706268,rs540862142,rs540881906,rs540927260,rs540960636,rs540972758,rs540974709,rs540987419,rs541036153,rs541106624,rs541114522,rs541175524,rs541189713,rs541236960,rs541245246,rs541255925,rs541305183,rs541324940,rs541341798,rs541379450,rs541481667,rs541507360,rs541578049,rs541660914,rs541687968,rs541708171,rs541759406,rs541873727,rs541879885,rs541890126,rs541959526,rs542087913,rs542094072,rs542181318,rs542191425,rs542246478,rs542260453,rs542335909,rs542385529,rs542392239,rs542401505,rs542487593,rs542519713,rs542586578,rs542675319,rs542744467,rs542793594,rs542826326,rs542865331,rs543069298,rs543135708,rs543136071,rs543156889,rs543216720,rs543283082,rs543293850,rs543399644,rs543460976,rs543470093,rs543485993,rs543500331,rs543629433,rs543636477,rs543641511,rs543834508,rs543881717,rs544073863,rs544093636,rs544185062,rs544196512,rs544204974,rs544272874,rs544376592,rs544441927,rs544443468,rs544509060,rs544574014,rs544584901,rs544661586,rs544663401,rs544678858,rs544765183,rs544772375,rs544787570,rs544806035,rs544823119,rs544852402,rs544877161,rs544938101,rs544960794,rs544966354,rs544986658,rs545059720,rs545077232,rs545119721,rs545134778,rs545370529,rs545400699,rs545486509,rs545495292,rs545520340,rs545528074,rs545537699,rs545561699,rs545633440,rs545748956,rs545831843,rs545835848,rs545895420,rs545939670,rs545939815,rs545988678,rs546005267,rs546040507,rs546042826,rs546106033,rs546126292,rs546157480,rs546165710,rs546168914,rs546171339,rs546255383,rs546288754,rs546320204,rs546416477,rs546418516,rs546447021,rs546464232,rs546466250,rs546547634,rs546676459,rs546719169,rs546730781,rs546841600,rs546867521,rs546888240,rs546931416,rs546935350,rs547014308,rs547116406,rs547161575,rs547188602,rs547208043,rs547223832,rs547250079,rs547320638,rs547341362,rs547360201,rs547430450,rs547447628,rs547465837,rs547577639,rs547581044,rs547621371,rs547626897,rs547641799,rs547642470,rs547692837,rs547731886,rs547760311,rs547884967,rs547908452,rs547914088,rs547925406,rs547925489,rs547994825,rs548024296,rs548068247,rs548135222,rs548274536,rs548345309,rs548366317,rs548404328,rs548480158,rs548482545,rs548487325,rs548542317,rs548557176,rs548576166,rs548649814,rs548662237,rs548739556,rs548753014,rs548795510,rs548811382,rs548941847,rs548953313,rs548966221,rs549204522,rs549213632,rs549216228,rs549223518,rs549234990,rs549252108,rs549265800,rs549289984,rs549333263,rs549338664,rs549363254,rs549396307,rs549399525,rs549415944,rs549493411,rs549515619,rs549518691,rs549567441,rs549598562,rs549619617,rs549621057,rs549656004,rs549667084,rs549678044,rs549686800,rs549695683,rs549722462,rs549854261,rs549861546,rs549908705,rs549920824,rs549949444,rs550011770,rs550156096,rs550189852,rs550228957,rs550303210,rs550305374,rs550355049,rs550456441,rs550493511,rs550533516,rs550546915,rs550597941,rs550610794,rs550622977,rs550699316,rs550757032,rs550759963,rs550767714,rs550772237,rs550789783,rs550832281,rs550864454,rs550911308,rs550927047,rs550945233,rs550990193,rs551018507,rs551052787,rs551108435,rs551165536,rs551266072,rs551343030,rs551369690,rs551377436,rs551390983,rs551433906,rs551436081,rs551477298,rs551767224,rs551823944,rs551928110,rs551929818,rs551944539,rs551988265,rs552024491,rs552033328,rs552100262,rs552145220,rs552186144,rs552200795,rs552303352,rs552335458,rs552378069,rs552404541,rs552425629,rs552515134,rs552524244,rs552558941,rs552567779,rs552579049,rs552666622,rs552683359,rs552747643,rs552810984,rs552867603,rs552870676,rs552933483,rs552965961,rs553069333,rs553144715,rs553146573,rs553168877,rs553292204,rs553313601,rs553322823,rs553332840,rs553344210,rs553368226,rs553561234,rs553679973,rs553773084,rs553962966,rs554026739,rs554039722,rs554058814,rs554128729,rs554163607,rs554170325,rs554183395,rs554354739,rs554403549,rs554414252,rs554426127,rs554483127,rs554690141,rs554723367,rs554832510,rs554881927,rs554911731,rs554919306,rs554926708,rs554965615,rs554971710,rs554989327,rs555029620,rs555040470,rs555041641,rs555045377,rs555086148,rs555090364,rs555124635,rs555136318,rs555172002,rs555236650,rs555238501,rs555286526,rs555359193,rs555409160,rs555455297,rs555458192,rs555532075,rs555587725,rs555603416,rs555612295,rs555613974,rs555654767,rs555660762,rs555676119,rs555700680,rs555717195,rs555755590,rs555767331,rs555769890,rs555790789,rs555823724,rs555871673,rs555900833,rs555965542,rs556079855,rs556109277,rs556118711,rs556139352,rs556142224,rs556165709,rs556166580,rs556209075,rs556269312,rs556272472,rs556343933,rs556368677,rs556433299,rs556435105,rs556435846,rs556458717,rs556476660,rs556620713,rs556660676,rs556699765,rs556775872,rs556835882,rs556875692,rs557054390,rs557054622,rs557062363,rs557116096,rs557137440,rs557195214,rs557333788,rs557348306,rs557360041,rs557384597,rs557458215,rs557513134,rs557559877,rs55756950,rs557576585,rs557620272,rs557627290,rs557653789,rs557749949,rs557821167,rs557822088,rs557823360,rs557989755,rs558065242,rs558099573,rs558108250,rs558228319,rs558317533,rs558327156,rs558330698,rs558333543,rs558341280,rs558362706,rs558367167,rs558376361,rs558377884,rs558390799,rs558419852,rs558453241,rs558458693,rs558460182,rs558529233,rs558543356,rs558554738,rs558618087,rs558662636,rs558780953,rs558812968,rs558836391,rs558858886,rs558985427,rs559003231,rs559087036,rs559123597,rs559204115,rs559214538,rs559252260,rs55926221,rs559271249,rs559319506,rs559377175,rs559401117,rs559415949,rs559466961,rs559495822,rs559525901,rs559534857,rs559578049,rs559656963,rs559707040,rs559748947,rs559894446,rs559925354,rs559957935,rs560043646,rs560107286,rs560184191,rs560194626,rs560273863,rs560322511,rs560383239,rs560385936,rs560421535,rs560447211,rs560470942,rs560538684,rs560592117,rs560607704,rs560628614,rs560640467,rs560650036,rs560741100,rs560793650,rs560850894,rs560969578,rs56098420,rs561022391,rs56108758,rs561134867,rs561300526,rs561362721,rs561421332,rs561440413,rs561457885,rs561493241,rs561504099,rs561555139,rs561562553,rs561644417,rs561651037,rs561678791,rs561740376,rs561754706,rs561757706,rs561766514,rs561805933,rs561833318,rs561880726,rs561902351,rs561950500,rs562078771,rs562084576,rs562192200,rs562222165,rs562253938,rs562287935,rs562346270,rs562353339,rs562368036,rs562375355,rs562414663,rs562443602,rs562466067,rs562472313,rs562492897,rs562528111,rs562552040,rs562586451,rs562605315,rs562668017,rs562718779,rs562756138,rs562769759,rs562794959,rs562853919,rs562864814,rs562939843,rs563006732,rs563052316,rs563054944,rs563063482,rs563068218,rs563143527,rs563198533,rs563208169,rs563346240,rs563414117,rs563636321,rs563647866,rs563650908,rs563659814,rs563695982,rs56370530,rs563733537,rs563738818,rs563738988,rs563754055,rs563816959,rs563894047,rs563981868,rs564017059,rs564021211,rs564043777,rs564060006,rs564097842,rs564173504,rs564180859,rs564195625,rs564332736,rs564338817,rs564430557,rs564433105,rs564448419,rs564465046,rs564490220,rs564539302,rs564543354,rs564545886,rs564639720,rs564745825,rs564831960,rs564833850,rs564962781,rs565002559,rs565012579,rs565046593,rs565116824,rs565150083,rs565170754,rs565194125,rs565218184,rs565261344,rs565300856,rs565371376,rs565439214,rs565463479,rs565534585,rs565543364,rs565546873,rs565640160,rs565643675,rs565702580,rs565743769,rs565878802,rs566025899,rs566060170,rs566083598,rs566085262,rs566098988,rs566105966,rs566148511,rs566200780,rs566255279,rs566290884,rs566320151,rs566335120,rs566349038,rs566354395,rs566389148,rs566417014,rs566432529,rs566442566,rs566484870,rs566591381,rs566603594,rs566624868,rs566625016,rs566668091,rs566714941,rs566726966,rs566904300,rs566935086,rs567065754,rs567169961,rs567216800,rs567376067,rs567419260,rs56761567,rs567625148,rs567847979,rs567924273,rs567935626,rs567955242,rs567990038,rs568000762,rs568005843,rs568160994,rs568244995,rs568268117,rs568335419,rs568368628,rs568369870,rs568476107,rs568515300,rs568601567,rs568677712,rs568777433,rs568793584,rs568803031,rs568816027,rs568992094,rs568997689,rs569017230,rs569146562,rs569262733,rs569297551,rs569300863,rs569338310,rs56938085,rs569384153,rs569389582,rs569397337,rs569468679,rs569534237,rs569590651,rs569593178,rs569692767,rs569742046,rs569810870,rs569838303,rs569850614,rs569885670,rs569896067,rs570089685,rs570241958,rs570315975,rs570336873,rs570398944,rs570429745,rs570470047,rs570530159,rs570548627,rs570575252,rs570605581,rs570695930,rs570780279,rs570840113,rs570859665,rs570869939,rs570899660,rs570959451,rs570976625,rs570997754,rs571031737,rs571102695,rs571237501,rs571276696,rs571297014,rs571336120,rs571343231,rs571359887,rs571371952,rs571403802,rs571437733,rs571452995,rs571581242,rs571651469,rs571763083,rs571789079,rs571805540,rs571815553,rs571933825,rs571989496,rs572020476,rs572182405,rs572204226,rs572227714,rs57225074,rs572256669,rs572278810,rs572290933,rs572303820,rs572304370,rs572380003,rs572430186,rs572488767,rs572527117,rs572544219,rs572545884,rs572554118,rs572562598,rs572584824,rs572629047,rs572677547,rs572706942,rs572727847,rs572881866,rs572896708,rs572941553,rs573228094,rs573293538,rs573337483,rs573372873,rs573400868,rs573419706,rs573462161,rs573488635,rs573610044,rs573706554,rs573783630,rs573851429,rs573861696,rs573958977,rs574166998,rs574216863,rs574295447,rs574312422,rs574384748,rs574453361,rs574481440,rs574645841,rs574650664,rs574669336,rs574757549,rs574775691,rs574799550,rs574844141,rs574919368,rs575036132,rs575045905,rs575064107,rs575067482,rs575081897,rs575126229,rs575266768,rs575270316,rs575339571,rs575425777,rs575538477,rs575550347,rs575853914,rs575880472,rs575953515,rs575960888,rs575999403,rs576087866,rs576089843,rs576182664,rs576204945,rs576230213,rs576255347,rs576308191,rs576315948,rs576318499,rs576328817,rs576341267,rs576345148,rs576353501,rs576357417,rs57636512,rs576375597,rs576386569,rs576415982,rs576434039,rs576522535,rs576525285,rs576531749,rs576546538,rs576549353,rs576553754,rs576557615,rs576569698,rs576700070,rs576777116,rs576892108,rs576957626,rs576971869,rs576975611,rs576986992,rs577042357,rs577131955,rs577232119,rs577234215,rs577260959,rs577391343,rs577405760,rs577481359,rs577527043,rs577651227,rs577664767,rs577669467,rs577700082,rs577745131,rs577753356,rs577824843,rs577980158,rs578066437,rs578084809,rs578160161,rs578189399,rs57896757,rs582363,rs58467972,rs585717,rs59441398,rs59565072,rs60107062,rs60464721,rs60714184,rs60784951,rs61831895,rs61832382,rs61832410,rs61832523,rs61873609,rs62284018,rs632275,rs640915,rs6428989,rs6428998,rs6443558,rs6443585,rs6657750,rs6664144,rs6665340,rs6669063,rs6673872,rs6675002,rs6678625,rs6680929,rs6681409,rs6682982,rs6683160,rs6683952,rs6684299,rs6686489,rs6689924,rs6697857,rs6703352,rs6780116,rs6780566,rs6787593,rs68115334,rs7073920,rs72554065,rs72554066,rs72703604,rs72703615,rs72764017,rs73048426,rs73050369,rs73115917,rs73117632,rs73117638,rs73119307,rs73119310,rs73121650,rs73121653,rs73123346,rs73123365,rs73133349,rs73882329,rs73882840,rs73884387,rs74101505,rs74114618,rs74146691,rs74146692,rs74146699,rs74146702,rs74147203,rs74147204,rs74147252,rs74149705,rs74149706,rs74149709,rs74149710,rs74149917,rs74467938,rs74548205,rs74556082,rs74567109,rs74587768,rs74597691,rs74604547,rs74683707,rs74948253,rs74977016,rs74998895,rs75010625,rs75032878,rs75074804,rs7511662,rs75315513,rs7532923,rs75338190,rs7536370,rs7538215,rs7538500,rs7541015,rs7541344,rs7541818,rs75468992,rs7551647,rs7553206,rs75613589,rs75642694,rs75645480,rs75664822,rs75722317,rs75807432,rs75972682,rs76073687,rs7642410,rs7647786,rs76485366,rs76508425,rs7652997,rs76548756,rs76568221,rs76607011,rs76664657,rs76745072,rs76749559,rs76755416,rs76876145,rs76890222,rs76946181,rs77014267,rs77088786,rs77120521,rs77160134,rs77366111,rs77383542,rs77422728,rs77529387,rs77619056,rs77686603,rs77775029,rs77812763,rs77944445,rs78011364,rs78036280,rs78049604,rs78352952,rs78382720,rs78393535,rs78437107,rs78447170,rs78506500,rs78523282,rs78733531,rs78801070,rs78804859,rs78853477,rs78877112,rs79121023,rs79212334,rs79250933,rs79387075,rs79443918,rs7961490,rs79687616,rs79738739,rs79741709,rs79783000,rs79838229,rs79840414,rs80085999,rs80235574,rs80276960,rs888438,rs9428086,rs9428089,rs9428091,rs9428218,rs9428222,rs9428223,rs9428225,rs9428651,rs9428652,rs9428655,rs9428658,rs9428659,rs950964,rs961120,rs9880052,rs9887853	CALM3,CASQ2,KCNIP2,KCNMB2,KCNMB4,RYR2
GO Biological Process	GO:0010762	regulation of fibroblast migration	1	0	0	0	4.08312	535.62	2187	0.0035708	0.01458	3383	0.31322	1	1	1.29565	4.63087	6	29	0.00202566	0.206897	rs1012311,rs10164458,rs10171390,rs10178364,rs10183046,rs10192833,rs10205556,rs10490051,rs10490257,rs111231366,rs11124743,rs11125978,rs111290767,rs111292581,rs111330649,rs111404403,rs111471504,rs111567301,rs111584299,rs111622310,rs111726470,rs112141279,rs112345990,rs112476362,rs112519006,rs112758237,rs112869739,rs112979313,rs113181892,rs113372325,rs113380621,rs113402997,rs113438638,rs113501192,rs113504259,rs113519192,rs113885542,rs114107392,rs114252770,rs114260051,rs114264009,rs114275530,rs114291811,rs114300781,rs114340955,rs114347026,rs114347403,rs114363277,rs114546886,rs114555885,rs114572892,rs114589275,rs114590271,rs114627675,rs114677053,rs114747273,rs114818468,rs114862583,rs114891547,rs114927260,rs114997489,rs115004163,rs115114409,rs115149024,rs115226642,rs115243907,rs115295786,rs115434183,rs115484083,rs115497459,rs115564391,rs115583736,rs115645740,rs115672341,rs115725841,rs115758401,rs115816532,rs115847575,rs115855476,rs115919730,rs116010436,rs116127991,rs116135671,rs116151121,rs116296954,rs116309098,rs116360456,rs116392096,rs116409550,rs116419549,rs116431020,rs116464567,rs116476375,rs116498463,rs116527944,rs116540983,rs116559132,rs116563871,rs116613842,rs116616225,rs116632082,rs116641641,rs116641947,rs116723561,rs116755319,rs11678256,rs11679585,rs116814084,rs116817949,rs11687700,rs116973153,rs117034463,rs117035266,rs117116596,rs117164909,rs117429260,rs117658651,rs118899,rs11891249,rs11896873,rs11897806,rs11898117,rs11899204,rs12105764,rs12105772,rs12328630,rs12470323,rs12476015,rs12623370,rs12989028,rs12996962,rs12998614,rs12999388,rs13017329,rs13020168,rs13026979,rs13026982,rs13031545,rs13383688,rs13402735,rs13406922,rs13410483,rs13414307,rs13417463,rs13424864,rs137933990,rs137942038,rs138095765,rs138106971,rs138190713,rs138199513,rs138216781,rs138217019,rs138221916,rs138253169,rs138290162,rs138308619,rs138370389,rs138393792,rs138455220,rs138475237,rs138477860,rs138502759,rs138645037,rs138681993,rs138777865,rs138792360,rs138836096,rs138845340,rs138883143,rs138915747,rs138938925,rs138982072,rs139001985,rs139072164,rs139081515,rs139145584,rs139150797,rs139188437,rs139252379,rs139422988,rs139449064,rs139503170,rs139563855,rs139567342,rs139616221,rs139616347,rs139674149,rs139674954,rs139936731,rs139970339,rs139974851,rs139975807,rs140010035,rs140127397,rs140142952,rs140143431,rs140180141,rs140206040,rs140208350,rs140276216,rs140393839,rs140401800,rs140565122,rs140637403,rs140657470,rs140741780,rs140812161,rs140814043,rs141005667,rs141025975,rs141063529,rs141067418,rs141088541,rs141191580,rs141370344,rs141386592,rs141418970,rs141431204,rs141438622,rs141487704,rs141554520,rs141566492,rs141598854,rs141600373,rs141609929,rs141611053,rs141640932,rs141671320,rs141679120,rs141679315,rs141712708,rs141766111,rs141768125,rs141834290,rs142030410,rs142039413,rs142097547,rs142135121,rs142227013,rs142304442,rs142445647,rs142499724,rs142574951,rs142612149,rs142637869,rs142679013,rs142708804,rs142820529,rs142841819,rs142907839,rs142916031,rs142946123,rs143171730,rs143187905,rs143391536,rs143419847,rs143512198,rs143566198,rs143593176,rs143627624,rs143628502,rs143654366,rs143770851,rs143986416,rs144026197,rs144106913,rs144170021,rs144175652,rs144211494,rs144300233,rs144308957,rs144338123,rs144358537,rs144364874,rs144438381,rs144563465,rs144638966,rs144639051,rs1446569,rs144801235,rs144811202,rs144839851,rs144873355,rs144926656,rs144947627,rs145028683,rs145035481,rs145041799,rs145107389,rs145218873,rs145335954,rs145381168,rs145434327,rs145498289,rs145532101,rs145561113,rs145562045,rs145572080,rs145586434,rs145594669,rs145611938,rs145851612,rs145904407,rs145916629,rs146006558,rs146011915,rs146046410,rs146234283,rs146246016,rs146430630,rs146501149,rs146521041,rs146596037,rs146644762,rs146711314,rs146726892,rs146769035,rs146783500,rs146813325,rs146843605,rs146849260,rs146914138,rs146997539,rs147030536,rs147077049,rs147122449,rs147138071,rs147168654,rs147243833,rs147245169,rs147264623,rs147276145,rs147292096,rs147369317,rs147408607,rs147445935,rs147465627,rs147486030,rs147611393,rs147627448,rs147668728,rs147732267,rs147969326,rs147993662,rs148042308,rs148050815,rs148295347,rs148307315,rs148346695,rs148484962,rs148529073,rs148599722,rs148621182,rs148699544,rs148732187,rs148772604,rs148794504,rs148824651,rs148836335,rs148883345,rs148916225,rs148922916,rs148936361,rs148942546,rs149035553,rs149076706,rs149106457,rs149134584,rs149315414,rs149371907,rs149420237,rs149671059,rs149760512,rs149801574,rs149859955,rs149923159,rs149942246,rs149952385,rs149983473,rs150070265,rs150085152,rs150086974,rs150090457,rs150160478,rs150199703,rs150206949,rs150238072,rs150247569,rs150294332,rs150376696,rs150454165,rs150456883,rs150522691,rs150528463,rs150548959,rs150555881,rs150558489,rs150567542,rs150569660,rs150580465,rs150705496,rs150711860,rs150736019,rs150748162,rs150896147,rs150914429,rs151015819,rs151027672,rs151051717,rs151069255,rs151070388,rs151092600,rs151261307,rs151263982,rs151273399,rs151291911,rs151299252,rs151303038,rs151315091,rs1641454,rs17025153,rs17025179,rs17025258,rs17025380,rs17025948,rs17026005,rs17026009,rs17026018,rs17026033,rs17026039,rs17026051,rs17026094,rs17039007,rs17317187,rs17535346,rs17559651,rs17570537,rs180692728,rs180697404,rs180724946,rs180728437,rs180736220,rs180778434,rs180860520,rs180948971,rs180951957,rs181070421,rs181174776,rs181209293,rs181377215,rs181379205,rs181380943,rs181419744,rs181433414,rs181514312,rs181518527,rs181526743,rs181704787,rs181727152,rs181770002,rs181804240,rs181871462,rs181904898,rs182024860,rs182056722,rs182078336,rs182091719,rs182105355,rs182147279,rs182217031,rs182368724,rs182423214,rs182509563,rs182533966,rs182589592,rs182602103,rs182638730,rs182648824,rs182676873,rs182740372,rs182759221,rs182797375,rs182805217,rs182805416,rs182809691,rs182824620,rs182846362,rs182898296,rs182918670,rs182942006,rs182949970,rs183020733,rs183209886,rs183303371,rs183396454,rs183457276,rs183461881,rs183462260,rs183473130,rs183508656,rs183538682,rs183666378,rs183693791,rs183711338,rs183730882,rs183738942,rs183759416,rs183774588,rs183843284,rs183853444,rs183922790,rs184009491,rs184098082,rs184115206,rs184137537,rs184171980,rs184198429,rs184284374,rs184300723,rs184333799,rs184361773,rs184364378,rs184387896,rs184609238,rs184655623,rs184702662,rs184730462,rs184783876,rs184844548,rs184860082,rs184912193,rs184960436,rs185000988,rs185124928,rs185206770,rs185272654,rs185282237,rs185333454,rs185345658,rs185380262,rs185390110,rs185506981,rs185525001,rs185582329,rs185617530,rs185762712,rs185837122,rs185857291,rs185864141,rs185886936,rs185891078,rs185924780,rs185930713,rs185955868,rs186016434,rs186018836,rs186020578,rs186029479,rs186042389,rs186075198,rs186117610,rs186149771,rs186182180,rs1861847,rs186189304,rs186334835,rs186400745,rs186580243,rs186605082,rs186651542,rs186682541,rs186722796,rs186728616,rs186750304,rs186787202,rs186800116,rs186832695,rs186897104,rs186908275,rs186975450,rs186990347,rs187016589,rs187017616,rs187023370,rs187033216,rs187051269,rs187085752,rs187175852,rs187255254,rs187284140,rs187399826,rs187419681,rs187590336,rs187616853,rs187656142,rs187661596,rs187790509,rs187820845,rs187849098,rs187860040,rs187867281,rs187881667,rs187916591,rs187942737,rs188049870,rs188086628,rs188112081,rs188126527,rs188146973,rs188337849,rs188340314,rs188369134,rs188388907,rs188518214,rs188532636,rs188565708,rs188571655,rs188596296,rs188603980,rs188611570,rs188684112,rs188856643,rs188860233,rs188885941,rs189034820,rs189044076,rs189116719,rs189212063,rs189225854,rs189240820,rs189266567,rs189273489,rs189334846,rs189422833,rs189453764,rs189478428,rs189545326,rs189550747,rs189565398,rs189569886,rs189588171,rs189597429,rs189630501,rs189708898,rs189744351,rs189765925,rs189890531,rs189929424,rs189987609,rs189996450,rs190003699,rs190167596,rs190197089,rs190229738,rs190276194,rs190278295,rs190286445,rs190406339,rs190429687,rs190456529,rs190479411,rs190503243,rs190517983,rs190620043,rs190630657,rs190642651,rs190725525,rs190856324,rs190872073,rs190891836,rs191083315,rs191172811,rs191232934,rs191382344,rs191414720,rs191459570,rs191477197,rs191702102,rs191713896,rs191798641,rs191809827,rs191909440,rs191913600,rs191926266,rs192070981,rs192191687,rs192194424,rs192250399,rs192359509,rs192370746,rs192376713,rs192440549,rs192465661,rs192467520,rs192468780,rs192505382,rs192513766,rs192526243,rs192532519,rs192554310,rs192604549,rs192676426,rs192685506,rs192698000,rs192806577,rs192921932,rs193017377,rs193094557,rs193099435,rs193157193,rs193232116,rs199744372,rs200167820,rs2011871,rs201285458,rs202183145,rs2042016,rs2075307,rs2110927,rs2111588,rs2111589,rs2160364,rs2216007,rs2216010,rs2301343,rs2373792,rs2373793,rs2373794,rs2373860,rs2373864,rs28660667,rs28718292,rs33992047,rs34026481,rs34038561,rs34144937,rs34186538,rs34214503,rs34682370,rs34718894,rs34981686,rs35042618,rs35148018,rs35171764,rs35287703,rs35535943,rs35951633,rs367889921,rs368315480,rs368611114,rs368613,rs368781696,rs368864034,rs368939706,rs368967501,rs369010914,rs369251,rs369395891,rs369879147,rs369976819,rs370511391,rs370712726,rs370754164,rs371114527,rs371117312,rs371268362,rs371423903,rs372043646,rs372664402,rs372669507,rs372884947,rs373021537,rs373443529,rs373771404,rs374092364,rs374355147,rs374586881,rs374611624,rs374895070,rs374925207,rs375110672,rs375241697,rs375490184,rs375497785,rs375553890,rs375655079,rs375695374,rs375710757,rs375805588,rs376211500,rs376241461,rs376340141,rs376863338,rs376934125,rs377154981,rs377287631,rs377493594,rs377604907,rs3820714,rs388467,rs388470,rs392953,rs394112,rs404214,rs41537645,rs417464,rs448517,rs449383,rs4581943,rs4624433,rs4952410,rs4952415,rs4952613,rs4952614,rs4952618,rs4952623,rs4952625,rs4952630,rs527307889,rs527354865,rs527465145,rs527508219,rs527513607,rs527563062,rs527575642,rs527601610,rs527617129,rs527677708,rs527792274,rs527818245,rs527862785,rs527902334,rs528013734,rs528015780,rs528061928,rs528083237,rs528172331,rs528244275,rs528301037,rs528451712,rs528461586,rs528511849,rs528555952,rs528559476,rs528566420,rs528601638,rs528643030,rs528646177,rs528700944,rs528711479,rs528711929,rs528795247,rs528928937,rs528943684,rs528951464,rs528982415,rs528988917,rs529030132,rs529047790,rs529149672,rs529155462,rs529204873,rs529240704,rs529261625,rs529329518,rs529344671,rs529352967,rs529356289,rs529505245,rs529571772,rs529591652,rs529606155,rs529623685,rs529648745,rs529657198,rs529752112,rs529782835,rs529784847,rs529824035,rs529936692,rs529965560,rs529986947,rs529995921,rs530061981,rs530097546,rs530117621,rs530152655,rs530175701,rs530258138,rs530262424,rs530284054,rs530435802,rs530567276,rs530599358,rs530650843,rs530663567,rs530675800,rs530712870,rs530747144,rs530905133,rs530920579,rs530926671,rs530971154,rs530984933,rs530991960,rs530996291,rs531051704,rs531063639,rs531113473,rs531117886,rs531127449,rs531142616,rs531402461,rs531413598,rs531422253,rs531436754,rs531447825,rs531528335,rs531539060,rs531617628,rs531637052,rs531659350,rs531719438,rs531724910,rs531815127,rs531852264,rs531944165,rs531948279,rs531965244,rs532003721,rs532004959,rs532015017,rs532038436,rs532245829,rs532286616,rs532303356,rs532317258,rs532334384,rs532349382,rs532391716,rs532435297,rs532526481,rs532543015,rs532595603,rs532683101,rs532801250,rs532867338,rs532944710,rs532992381,rs533015640,rs533049574,rs533105074,rs533108556,rs533185560,rs533248811,rs533374027,rs533390647,rs533446814,rs533467748,rs533500344,rs533504835,rs533637940,rs533681069,rs533682791,rs533685399,rs533689811,rs533756737,rs533766354,rs533768041,rs533805770,rs533841525,rs533867792,rs533889043,rs533922404,rs533941037,rs533969719,rs533995034,rs534076269,rs534125630,rs534196777,rs534199385,rs534228909,rs534232440,rs534258590,rs534262334,rs534297854,rs534306622,rs534456048,rs534458295,rs534461446,rs534471416,rs534499577,rs534532497,rs534580816,rs534584281,rs534597478,rs534601982,rs534669792,rs534687263,rs534725716,rs534741063,rs534817650,rs534823512,rs534956016,rs534994579,rs535024908,rs535072170,rs535127256,rs535167107,rs535219125,rs535271297,rs535352905,rs535368458,rs535403026,rs535423079,rs535476398,rs535516559,rs535541077,rs535616320,rs535642227,rs535662392,rs535762714,rs535766353,rs535791875,rs535801024,rs535826319,rs535895840,rs535910761,rs535911154,rs535915318,rs535920001,rs535951799,rs535976087,rs536082634,rs536157769,rs536162941,rs536259645,rs536298581,rs536438368,rs536578266,rs536583886,rs536628321,rs536698877,rs536790289,rs536816255,rs536876296,rs536910909,rs536923694,rs536940916,rs536978258,rs536984888,rs537049248,rs537056539,rs537065647,rs537096881,rs537099596,rs537183528,rs537185509,rs537196241,rs537227350,rs537245611,rs537313513,rs537319796,rs537381463,rs537432468,rs537436123,rs537486048,rs537551251,rs537618988,rs537630891,rs537651473,rs537704793,rs537828350,rs537829544,rs537831936,rs537913770,rs537966192,rs538016682,rs538026064,rs538173161,rs538191759,rs538234995,rs538318314,rs538319006,rs538371024,rs538376305,rs538443181,rs538501229,rs538511635,rs538520836,rs538530464,rs538555641,rs538560332,rs538566917,rs538583094,rs538605051,rs538632288,rs538643317,rs538897749,rs538936043,rs538966881,rs539034835,rs539076465,rs539117413,rs539145538,rs539203849,rs539219469,rs539289023,rs539320376,rs539562181,rs539584953,rs539628435,rs539645894,rs539655305,rs539697593,rs539711668,rs540006139,rs540066130,rs540070067,rs540140657,rs540189369,rs540208058,rs540273105,rs540301609,rs540325618,rs540335274,rs540366739,rs540396870,rs540414833,rs540419773,rs540427185,rs540493580,rs540562642,rs540611784,rs540695922,rs540766021,rs540821902,rs540856940,rs540909853,rs541014692,rs541078482,rs541123603,rs541146060,rs541213303,rs541239017,rs541294107,rs541444338,rs541449556,rs541523809,rs541552239,rs541595586,rs541659155,rs541667576,rs541676277,rs541685345,rs541709140,rs541741797,rs541781140,rs541934495,rs542207606,rs542215066,rs542275562,rs542334004,rs542356884,rs542391135,rs542473082,rs542537288,rs542545995,rs542629617,rs542731047,rs542777522,rs542817939,rs542900593,rs542901041,rs542901196,rs542962069,rs543012788,rs543022520,rs543127093,rs543232093,rs543242256,rs543242945,rs543247583,rs543275390,rs543279875,rs543307848,rs543446827,rs543459362,rs543485849,rs543549096,rs543630641,rs543665105,rs543704171,rs543749003,rs543798321,rs543855464,rs543855637,rs543933696,rs544034440,rs544048097,rs544070132,rs544123090,rs544128137,rs544134617,rs544196243,rs544216738,rs544242614,rs544268078,rs544288228,rs544324382,rs544325932,rs544335312,rs544368748,rs544373881,rs544475012,rs544514202,rs544537800,rs544562912,rs544577401,rs544596318,rs544765377,rs544802459,rs544854013,rs544854715,rs544928710,rs544989354,rs545031461,rs545156917,rs545160638,rs545249263,rs545278119,rs545378678,rs545388757,rs545418557,rs545520734,rs545533236,rs545577740,rs545673654,rs545691685,rs545707194,rs545718125,rs545736690,rs545871370,rs545920229,rs545932797,rs545941567,rs546003595,rs546050985,rs546116889,rs546132468,rs546137395,rs546142156,rs546210475,rs546280787,rs546304885,rs546413918,rs546484134,rs546507127,rs546552272,rs546589848,rs546602329,rs546624520,rs546633520,rs546679913,rs546699789,rs546701284,rs546727771,rs546737761,rs546891340,rs546921500,rs546964740,rs546969523,rs547127084,rs547132881,rs547241793,rs547297727,rs547348721,rs547351121,rs547429897,rs547441822,rs547475696,rs547531177,rs547667532,rs547672070,rs547694680,rs547852224,rs547853670,rs547889233,rs547938370,rs548017513,rs548056456,rs548142507,rs548190497,rs548250983,rs548279494,rs548325432,rs548351514,rs548369557,rs548370842,rs548411916,rs548449493,rs548500267,rs548553586,rs548555934,rs548565538,rs548666705,rs548687325,rs548689194,rs548735231,rs548755612,rs548799204,rs548825407,rs548927333,rs548928970,rs548948346,rs548969244,rs548995047,rs549013344,rs549020365,rs549077062,rs549081873,rs549107740,rs549200111,rs549211547,rs549219048,rs549269931,rs549272331,rs549288760,rs549301897,rs549365287,rs549387051,rs549398527,rs549403209,rs549425933,rs549448122,rs549551691,rs549561186,rs549603691,rs549604419,rs549606168,rs549633199,rs549722691,rs549723052,rs549766447,rs549780405,rs549859155,rs550027480,rs550077844,rs550186357,rs550234055,rs550277755,rs550301161,rs550303844,rs550379276,rs550413664,rs550439632,rs550652495,rs550654396,rs550781651,rs550870624,rs550892546,rs550908644,rs550994092,rs551092708,rs551094553,rs551111564,rs551220307,rs551261669,rs551283919,rs551337640,rs551362284,rs551378755,rs551389005,rs551430876,rs551446513,rs551451210,rs551618040,rs551632237,rs551632963,rs551738680,rs551972833,rs551991974,rs552002194,rs552071058,rs552074990,rs552109992,rs552144305,rs552163100,rs552171802,rs552179121,rs552281067,rs552301869,rs552312523,rs552333069,rs552350517,rs552374135,rs552404016,rs552416348,rs552433396,rs552452311,rs552459809,rs552503039,rs552547431,rs552558375,rs552611349,rs552623802,rs552637571,rs552731626,rs552789423,rs552815356,rs552839494,rs552847678,rs552870337,rs552891369,rs552906591,rs552988902,rs553014623,rs553088069,rs553108633,rs553140242,rs553220923,rs553221355,rs553225502,rs553337686,rs553353760,rs553434393,rs553475940,rs553500783,rs553510524,rs553686969,rs553984766,rs554017482,rs554037952,rs554142807,rs554173052,rs554180614,rs554181749,rs554277314,rs554295481,rs554433497,rs554456669,rs554594400,rs554624151,rs554767833,rs554805292,rs554808174,rs554837201,rs554844279,rs554854243,rs554920512,rs554924663,rs554962992,rs555029254,rs555033752,rs555034277,rs555104994,rs555264172,rs555307884,rs555337530,rs555344264,rs555346322,rs555416308,rs555434847,rs555471868,rs555530066,rs555607358,rs555613967,rs555766027,rs555821361,rs555842611,rs555873998,rs555878565,rs555885633,rs555909816,rs555935273,rs555958664,rs555959421,rs555979037,rs555992561,rs556025237,rs556052235,rs556069205,rs556119301,rs556175756,rs556278838,rs556361305,rs556421865,rs556431707,rs556454120,rs556480791,rs556497337,rs556544187,rs556601007,rs556625759,rs556829024,rs556979434,rs556979467,rs556988538,rs557012888,rs557033761,rs557076533,rs557077865,rs557138409,rs557149683,rs557160206,rs557186252,rs557193759,rs557336163,rs557424340,rs557495140,rs557500910,rs557504119,rs557518882,rs557597155,rs557629296,rs557649861,rs557657465,rs557673371,rs557759173,rs557768561,rs557776973,rs557938291,rs557948947,rs557957793,rs557963679,rs557972551,rs557981037,rs558018017,rs558141268,rs558159960,rs558164197,rs558224643,rs558366830,rs558369647,rs558383709,rs558477412,rs558585312,rs558595112,rs558694449,rs558703299,rs558788664,rs558809394,rs558818866,rs558823062,rs558828856,rs558829068,rs558871659,rs558943645,rs558949432,rs559011800,rs559055103,rs559060464,rs559079455,rs559099322,rs559113735,rs559156177,rs559166586,rs559169832,rs559204782,rs559269545,rs559307967,rs559325614,rs559331131,rs559342902,rs559379975,rs559414056,rs559436589,rs559467919,rs559540958,rs559602997,rs559625814,rs55962869,rs559661901,rs559700349,rs559859593,rs559874969,rs559942557,rs559971515,rs559988275,rs560005836,rs560018378,rs560167481,rs560281432,rs560294877,rs560345000,rs560355824,rs560375581,rs560547783,rs560561494,rs560562492,rs560589692,rs560596118,rs560615091,rs560743914,rs560781743,rs560876278,rs560893968,rs560970476,rs561000145,rs561007056,rs561120491,rs561123269,rs561145964,rs561161615,rs561229624,rs561292915,rs561350122,rs561408724,rs561475191,rs561496971,rs561514189,rs561538249,rs561542598,rs561601093,rs561629903,rs561666778,rs561733309,rs561802639,rs561893101,rs561904243,rs561970208,rs561987537,rs562016978,rs562065647,rs562084131,rs562138646,rs562202747,rs562221894,rs562234295,rs562244905,rs562288111,rs562298035,rs562313965,rs562319491,rs562337615,rs562378808,rs562397104,rs562430810,rs562507298,rs562708554,rs562726391,rs562753189,rs562755974,rs562756149,rs562777921,rs562778242,rs562782614,rs562876784,rs562897839,rs562949452,rs562960002,rs562966450,rs563049243,rs563053423,rs563106011,rs563123832,rs563124305,rs563136111,rs56316253,rs563257324,rs563265739,rs563273867,rs563386947,rs563429200,rs563521315,rs563531796,rs563577405,rs563618484,rs563626634,rs563708951,rs563725801,rs563734298,rs563838551,rs563923308,rs564036038,rs564050710,rs564104796,rs564132048,rs564150658,rs564160283,rs564223723,rs564293083,rs564305332,rs564311349,rs564401304,rs564425373,rs564450247,rs564469865,rs564559687,rs564565716,rs564647325,rs564687567,rs564759953,rs564767363,rs564778517,rs564810694,rs564845235,rs564856551,rs564904752,rs564916292,rs564948741,rs564951322,rs564972668,rs564976298,rs564992244,rs565015548,rs565094458,rs565108366,rs565146935,rs565230423,rs565261267,rs565289493,rs565298765,rs565368403,rs565522418,rs565611398,rs565621905,rs565801902,rs565823113,rs565872351,rs565910609,rs565940732,rs566002212,rs566030161,rs566038538,rs566075705,rs566172153,rs566231987,rs566365089,rs566388962,rs566430352,rs566564321,rs566662588,rs566668691,rs566803407,rs566831581,rs566855431,rs566860113,rs566888621,rs566962607,rs566980253,rs567076300,rs567107817,rs567182714,rs567243079,rs567258661,rs567271976,rs567284001,rs567426877,rs567431163,rs567473517,rs567517193,rs567522659,rs567525654,rs567527110,rs567583916,rs567589850,rs567633148,rs567662600,rs567721922,rs567792109,rs567792222,rs567882552,rs567928162,rs567979770,rs568021600,rs568026441,rs568043558,rs568160841,rs568203739,rs568315767,rs568322141,rs568322384,rs568410269,rs568462023,rs568465476,rs568561567,rs568604135,rs568655639,rs568712758,rs568800112,rs568821517,rs568848645,rs568895462,rs568924477,rs568987728,rs569057308,rs569085050,rs569148343,rs569223247,rs569263109,rs569266094,rs569273910,rs569383411,rs569399839,rs569455568,rs569511644,rs569515945,rs569587144,rs569653589,rs569748345,rs569769692,rs569853703,rs569881648,rs569920132,rs569995975,rs570012195,rs570058140,rs570070181,rs570093669,rs570112756,rs570125291,rs570128060,rs570193431,rs570226786,rs570361615,rs570376039,rs570418792,rs570420707,rs570424126,rs570428419,rs570479033,rs570485459,rs570498849,rs570511834,rs570564865,rs570694258,rs570716451,rs570745905,rs570794279,rs570805088,rs570811734,rs570820906,rs570823801,rs570880649,rs570884320,rs571011279,rs571058114,rs571059733,rs571075704,rs571092965,rs571094078,rs571178455,rs571185081,rs571218706,rs571293971,rs571358557,rs571365083,rs571378888,rs571397408,rs571450222,rs571488907,rs571577984,rs571589063,rs571605091,rs571663552,rs571773249,rs571790545,rs571860038,rs571896049,rs571958208,rs572233654,rs572255948,rs572318688,rs572369993,rs572415456,rs572453892,rs572483608,rs572536458,rs572562902,rs572600418,rs572613473,rs572651759,rs572751476,rs572762331,rs572854545,rs572872220,rs572903994,rs572946060,rs573085033,rs57318597,rs573204297,rs573217511,rs573248519,rs573335105,rs573456032,rs573506486,rs573518593,rs573636292,rs573637534,rs573694249,rs573742692,rs573802022,rs573821283,rs573969913,rs573974171,rs574087001,rs574159569,rs574298666,rs574324071,rs574349136,rs574370901,rs574401183,rs574409290,rs574431029,rs574453696,rs574485039,rs574492221,rs574558476,rs574625386,rs574763649,rs574825965,rs574833840,rs574861299,rs574946891,rs574985764,rs574996178,rs575009830,rs575036578,rs575072297,rs575170697,rs575232818,rs575237432,rs575281893,rs575345425,rs575345594,rs575408965,rs575421642,rs575422068,rs575472356,rs575635007,rs575648635,rs575709509,rs575868110,rs575871029,rs575952015,rs575957052,rs575967192,rs576071749,rs576148096,rs576169933,rs576188095,rs576256672,rs576277665,rs576283296,rs576352448,rs576400031,rs576434916,rs576494194,rs576504321,rs576527752,rs576528676,rs576530591,rs576557824,rs576584831,rs576613689,rs576679559,rs576704488,rs576784545,rs576817311,rs576864035,rs576866829,rs576937364,rs576969554,rs577020644,rs577222275,rs577222847,rs577229521,rs577348432,rs577409929,rs577485555,rs577553361,rs577574947,rs577609330,rs577688116,rs577719917,rs577736896,rs577751324,rs577772513,rs577782418,rs577800556,rs577827646,rs577839148,rs577922421,rs578007499,rs578117698,rs578122425,rs578214097,rs578245848,rs578256924,rs57902735,rs59017544,rs59642919,rs59804250,rs60409867,rs60491829,rs60576949,rs60759204,rs61049057,rs61578092,rs61731142,rs62086577,rs62148799,rs62149403,rs62149443,rs62149456,rs62150786,rs62150788,rs6544333,rs6544337,rs6544342,rs66761062,rs6708804,rs6712115,rs6712622,rs6719806,rs6719994,rs6720090,rs67261129,rs6728644,rs6732915,rs6734505,rs6738455,rs674128,rs6747815,rs6758149,rs6758867,rs7000184,rs71439294,rs71439301,rs71441104,rs71441111,rs717827,rs72613873,rs72613876,rs72796662,rs72796686,rs72798617,rs72798626,rs72798678,rs72800323,rs72936414,rs72939225,rs72939240,rs72939976,rs72939995,rs72943128,rs72948178,rs72953136,rs72953140,rs72953146,rs72953151,rs72953164,rs72953166,rs72953178,rs73926130,rs73926219,rs73926643,rs73927117,rs73927119,rs73927853,rs73928961,rs73928977,rs73928982,rs74352904,rs74398079,rs74440282,rs74440941,rs74514651,rs74518573,rs74546589,rs74569848,rs74637667,rs74642277,rs74699712,rs74704982,rs74845137,rs74943969,rs75102995,rs75104554,rs75123635,rs75127601,rs75189893,rs75414262,rs75493820,rs7557545,rs7563955,rs75660709,rs75672496,rs7571709,rs75748634,rs7578579,rs75791635,rs7581611,rs7589395,rs7590169,rs7593406,rs759384,rs7594786,rs7597193,rs7602176,rs7605482,rs7607870,rs76174996,rs76181676,rs76277938,rs76303733,rs76306609,rs76323621,rs76408607,rs76461275,rs76473954,rs76597294,rs76673631,rs76767478,rs76814722,rs76885052,rs7688996,rs76924736,rs77053237,rs77055629,rs77061641,rs77063478,rs77073145,rs77113947,rs77160422,rs77189383,rs77227517,rs77234600,rs77294720,rs77568784,rs77660755,rs77879688,rs77930509,rs77978522,rs78063952,rs78103820,rs78124249,rs78129601,rs78255059,rs78282197,rs78292764,rs78346460,rs78348644,rs78516150,rs78523588,rs78676371,rs78699105,rs78723760,rs78810495,rs78843805,rs78887579,rs78942822,rs78957480,rs78990465,rs79133501,rs79249356,rs79288113,rs79456913,rs79513183,rs79702673,rs79735946,rs79750231,rs79779391,rs79813537,rs79827485,rs79908028,rs79949900,rs79982792,rs79984194,rs80139067,rs80157494,rs80169100,rs80174449,rs80183850,rs80203716,rs888073,rs918046,rs918048,rs918049,rs929632,rs929642,rs9309052,rs9808402,rs991938,rs998260	BAG4,BRAF,CYGB,FGF2,SLC8A1,WDPCP
GO Biological Process	GO:0010830	regulation of myotube differentiation	1	0	0	0	3.02126	723.539	2186	0.0048236	0.0145733	617	0.0227445	1	0.475645	1.70791	8.78268	15	55	0.00506415	0.272727	rs10035505,rs10035534,rs10037616,rs10072156,rs1008642,rs10125477,rs10172567,rs10202149,rs10456798,rs10475588,rs10475589,rs10476069,rs1055336,rs10793990,rs10793991,rs10865488,rs10933601,rs10947088,rs10947089,rs11126380,rs11126383,rs11126384,rs111263861,rs11128111,rs111297761,rs111375279,rs111454056,rs111589898,rs111772002,rs111797345,rs111845470,rs111864835,rs111900957,rs111939248,rs112121023,rs112179439,rs112215045,rs112253904,rs112330321,rs112391464,rs112432455,rs11244345,rs11244355,rs11244357,rs11244358,rs112568597,rs112600595,rs112840483,rs112918657,rs113024647,rs113354665,rs113476076,rs113638186,rs113818864,rs113868312,rs113904630,rs113956335,rs113970248,rs114027486,rs114033636,rs114037791,rs114117420,rs114155521,rs114178751,rs114191820,rs114279927,rs114318629,rs114351902,rs114450990,rs114493702,rs114528689,rs114596972,rs114604281,rs114618995,rs114627980,rs114654835,rs114666013,rs114737906,rs114752487,rs114753755,rs114800336,rs114830669,rs114883704,rs115016614,rs115022586,rs115194292,rs115210821,rs115261552,rs115387648,rs115387859,rs115449230,rs115487485,rs115488783,rs115495168,rs115502986,rs115506231,rs115689246,rs115720046,rs115734281,rs115736229,rs115912642,rs115923385,rs115941721,rs115942139,rs115959302,rs115995829,rs116089201,rs116120782,rs116131774,rs11614839,rs116198497,rs116215914,rs116257053,rs116288750,rs116307935,rs116331918,rs116363331,rs116440123,rs116537042,rs116557275,rs116645343,rs116663053,rs11682584,rs116827275,rs116840771,rs116889314,rs117070125,rs11713611,rs117234321,rs117240988,rs117273622,rs117422604,rs117479963,rs117577909,rs117702367,rs117706762,rs117712056,rs117736850,rs117751823,rs117817843,rs11793913,rs118018362,rs118026695,rs118163606,rs1184776,rs11884190,rs11895573,rs12001116,rs12001696,rs12190557,rs12337090,rs12339452,rs12347363,rs12639241,rs12826840,rs13003197,rs13015648,rs13028919,rs13208056,rs13218883,rs13300433,rs13322741,rs13361978,rs13362000,rs13387249,rs13391347,rs13416638,rs1356960,rs1356961,rs1356962,rs137875840,rs137908480,rs137972079,rs138024058,rs138102971,rs138104965,rs138116624,rs138235781,rs138282022,rs138469682,rs138472189,rs138547202,rs138629099,rs138678815,rs138724564,rs138744576,rs138834687,rs138879143,rs138991560,rs139014833,rs139035345,rs139255099,rs139314015,rs139389070,rs139426144,rs139490832,rs139548977,rs139592855,rs139706763,rs139743681,rs139786391,rs139804926,rs139849964,rs139853361,rs139863626,rs139954677,rs139977801,rs140030942,rs140031705,rs140036908,rs140064420,rs140069165,rs140122801,rs140130113,rs140143896,rs140200488,rs140282897,rs140517561,rs140520923,rs140526089,rs140561450,rs140571303,rs140578229,rs140635903,rs140675364,rs140710958,rs140735631,rs140751265,rs140795004,rs140817859,rs140851297,rs141010958,rs141028132,rs141039865,rs141065994,rs141169271,rs141188371,rs141216208,rs141355939,rs141364570,rs141463059,rs141489884,rs141524247,rs141683575,rs141705404,rs141769633,rs141805505,rs141816152,rs141836681,rs141957374,rs142037392,rs142039636,rs142076369,rs142157671,rs142162841,rs142172559,rs142212829,rs142217314,rs142251817,rs142287154,rs142360653,rs142376992,rs142390216,rs142439524,rs142473720,rs142484357,rs142554908,rs142591766,rs142832470,rs142845536,rs142852328,rs142896783,rs142942335,rs142958546,rs142959981,rs142962121,rs143000000,rs143035574,rs143046061,rs143107197,rs143114479,rs143197874,rs143205724,rs143232674,rs143411526,rs143418189,rs143426998,rs143458238,rs143495298,rs143536260,rs143556928,rs143655333,rs143674867,rs143701379,rs143751492,rs143754722,rs143776811,rs143794202,rs143808804,rs143842565,rs143844947,rs143973290,rs143992558,rs143993440,rs144089377,rs144196346,rs144219116,rs144428788,rs144624443,rs144761436,rs144803344,rs144822106,rs144831190,rs144852228,rs144853961,rs144864637,rs144868236,rs144893531,rs144894665,rs144927448,rs145007461,rs145034966,rs145139326,rs145195027,rs145200358,rs145224800,rs145308687,rs145311387,rs145518325,rs145520031,rs145520904,rs145563091,rs145584555,rs145749029,rs145879619,rs145889751,rs145936855,rs145979512,rs146011877,rs146039573,rs146147361,rs146214855,rs146271927,rs146330401,rs146338580,rs146386923,rs146408433,rs146436192,rs146436490,rs146518434,rs146658458,rs146885336,rs146887191,rs146901372,rs146956069,rs146969417,rs147109109,rs147207275,rs147243498,rs147299079,rs147330034,rs147354097,rs147623497,rs147636888,rs147708732,rs147921048,rs147922386,rs147924495,rs147955052,rs147999891,rs148028483,rs148029192,rs148034619,rs148036458,rs148060219,rs148174322,rs148181686,rs148204876,rs148217248,rs148239572,rs148315556,rs148333892,rs148409044,rs148493640,rs148496619,rs148520865,rs148529546,rs148690588,rs148756513,rs148768751,rs148863938,rs148881616,rs148881656,rs148932915,rs148940322,rs149021587,rs149077692,rs149081095,rs149156734,rs149169135,rs149196259,rs149202714,rs149225195,rs149238975,rs149261157,rs149385293,rs149399262,rs149421165,rs149473354,rs149517308,rs149528814,rs149533659,rs149569647,rs149602179,rs149612361,rs149770956,rs149778665,rs149799032,rs149845235,rs149931840,rs149991947,rs150080775,rs150139888,rs150167510,rs150222292,rs150238624,rs150289937,rs150307346,rs150326858,rs150381686,rs150385659,rs150440506,rs150527668,rs150705948,rs150722267,rs150727124,rs150787435,rs150814025,rs150845405,rs150910611,rs151050959,rs151157415,rs151186566,rs151298644,rs151311512,rs151314714,rs151322470,rs1532919,rs1555274,rs1555275,rs1558991,rs16980970,rs17005348,rs17005353,rs17005357,rs17005368,rs17005369,rs17007937,rs1716543,rs1772123,rs1795507,rs180713856,rs180718280,rs180764295,rs180778229,rs180809482,rs180821210,rs180878520,rs180951237,rs180969851,rs181030190,rs181034352,rs181042320,rs181052551,rs181100977,rs181135821,rs181140317,rs181142991,rs181182032,rs181222640,rs181297988,rs181311805,rs181381003,rs181394058,rs181443459,rs181572628,rs181660415,rs181671046,rs181713207,rs181732450,rs181817595,rs181884310,rs181892605,rs181934208,rs181961916,rs182048587,rs182097366,rs182197702,rs182202570,rs182224910,rs182339527,rs182411758,rs182521160,rs182534625,rs182540305,rs182561816,rs182603990,rs182616217,rs182699744,rs182734025,rs182788475,rs182825093,rs182926740,rs182948153,rs182970664,rs182992458,rs182996510,rs183006195,rs183013693,rs183049169,rs183051325,rs183083231,rs183138725,rs183192511,rs183411932,rs183539233,rs183610639,rs183629933,rs183646005,rs183700442,rs183734428,rs183802533,rs183936610,rs183944391,rs184233805,rs184295639,rs184299019,rs184341587,rs184423475,rs184552289,rs184556481,rs184563284,rs184568324,rs184619609,rs184637336,rs184648802,rs184667903,rs184703580,rs184745813,rs184777584,rs184832259,rs184837112,rs184963230,rs185095419,rs185098704,rs185228107,rs185233467,rs185235777,rs185283431,rs185410317,rs185413884,rs185472206,rs185482836,rs185491569,rs185503801,rs185562173,rs185600176,rs185680472,rs185686983,rs185703403,rs185736592,rs185782253,rs185799673,rs185983675,rs186004985,rs186030887,rs186037758,rs186083456,rs186085651,rs186177589,rs186249250,rs186304356,rs186337858,rs186380622,rs186427428,rs186448869,rs186470925,rs186541709,rs186544815,rs186569761,rs186570110,rs1866267,rs186649707,rs186728804,rs186757899,rs186848593,rs187006919,rs187012781,rs187016255,rs187023079,rs187026071,rs187084144,rs187087780,rs187108866,rs187196486,rs187213529,rs187214749,rs187233452,rs187241247,rs187268816,rs187274561,rs187363741,rs187381737,rs187487868,rs187514845,rs187583230,rs187603984,rs187659762,rs187757119,rs187820556,rs187828870,rs187905548,rs188020427,rs188044049,rs188046657,rs188060047,rs188117957,rs188182873,rs188191387,rs188241574,rs188301185,rs188315466,rs188347413,rs188373671,rs188391330,rs188456545,rs188504374,rs188532653,rs188549216,rs188567525,rs188606162,rs188685652,rs188704299,rs188739783,rs188785588,rs188922105,rs188952014,rs188984867,rs188999710,rs189045823,rs189130023,rs189178368,rs189230380,rs189248797,rs189335585,rs189348779,rs189445127,rs189496780,rs189554373,rs189564111,rs189572857,rs189589369,rs189618437,rs189662337,rs189705199,rs189711506,rs189751865,rs189762932,rs189788061,rs189870708,rs189890175,rs190041055,rs190050231,rs190219780,rs190370896,rs190390786,rs190395514,rs190460518,rs190463200,rs190484696,rs190563956,rs190567358,rs190578987,rs190585551,rs190644747,rs190648038,rs190687319,rs190714964,rs190809838,rs190815139,rs190860328,rs190928271,rs190931889,rs190934155,rs191035988,rs191093396,rs191147947,rs191149530,rs191348674,rs191405507,rs191497916,rs191517102,rs191627278,rs191649549,rs191724356,rs191811107,rs191840858,rs191906710,rs191915016,rs192005317,rs192012858,rs192043417,rs192058902,rs192071094,rs192101713,rs192126599,rs192136499,rs192194747,rs192217840,rs192256766,rs192278917,rs192279151,rs192290034,rs192480601,rs192496936,rs192546268,rs192555732,rs192657504,rs192666189,rs192737220,rs192825609,rs192830878,rs192866644,rs192955539,rs192993460,rs193150363,rs193187921,rs193231571,rs193234251,rs194235,rs1960201,rs1992435,rs199592188,rs199953546,rs200193008,rs200320005,rs200367429,rs200561320,rs200562715,rs200583741,rs200637339,rs200665879,rs200811551,rs200877403,rs200953260,rs201066490,rs201260198,rs201278266,rs201362118,rs2014481,rs201582515,rs201666001,rs201732880,rs202061174,rs2041768,rs2339832,rs237867,rs2426716,rs2426732,rs2483470,rs2682807,rs2701272,rs2701273,rs28469280,rs28599596,rs28636043,rs2872690,rs28728016,rs28936670,rs2919853,rs2919854,rs2919855,rs2970896,rs2970929,rs2970930,rs2991192,rs2991193,rs3095870,rs3130660,rs3132141,rs3132145,rs3132146,rs3132147,rs328496,rs328498,rs34109539,rs34161672,rs34277046,rs35275668,rs352955,rs352956,rs35645050,rs36081072,rs367705584,rs367784799,rs367808544,rs367867705,rs367895265,rs367955597,rs368109208,rs368623018,rs368649770,rs368842327,rs368928485,rs369149502,rs369190932,rs369219997,rs369246420,rs369974226,rs370003945,rs370311978,rs370380594,rs370642633,rs370772195,rs370819510,rs370961005,rs371342490,rs371528846,rs371771241,rs372007845,rs372044823,rs372267507,rs372588497,rs372887965,rs372925072,rs373201820,rs373306361,rs373480967,rs373537824,rs373572746,rs373598418,rs373672888,rs374318721,rs374436761,rs374576146,rs374814508,rs374923319,rs375282326,rs375801671,rs375898198,rs376049446,rs3763175,rs376438482,rs3764720,rs376500278,rs376609241,rs376837225,rs377157904,rs377584839,rs3802348,rs3853158,rs3853159,rs4312524,rs439749,rs4405761,rs4493287,rs4606960,rs4716132,rs4740426,rs4811849,rs4855547,rs4855548,rs4972172,rs4972173,rs512250,rs522769,rs527244886,rs527281514,rs527304252,rs527315665,rs527339889,rs527400491,rs527430872,rs527432787,rs527557926,rs527610434,rs527623746,rs527698629,rs527739898,rs527767164,rs527772493,rs527877441,rs527887690,rs528082771,rs528120998,rs528126465,rs528162604,rs528286987,rs528303018,rs528349696,rs528385615,rs528406142,rs528415736,rs528424213,rs528450464,rs528545183,rs528551869,rs528571050,rs528836013,rs528876848,rs529014848,rs529040572,rs529042577,rs529046394,rs529200782,rs529213656,rs529214436,rs529252293,rs529252461,rs529259677,rs529344231,rs529385380,rs529492837,rs529513920,rs529534078,rs529535653,rs529559215,rs529586975,rs529588088,rs529717246,rs529744189,rs529744585,rs529751565,rs529875933,rs529904387,rs529908958,rs529955173,rs530001639,rs530152719,rs530156851,rs530295075,rs530343978,rs530373227,rs530384143,rs530486356,rs530550756,rs530580918,rs530620610,rs530763186,rs530820021,rs530847817,rs530880666,rs530934317,rs530999059,rs531088415,rs531135478,rs531198467,rs531243698,rs531431678,rs531459650,rs531485744,rs531586307,rs531630053,rs531678077,rs531747277,rs531751314,rs531824660,rs531880881,rs531936376,rs531953615,rs531957707,rs531982731,rs532094906,rs532128767,rs532168109,rs532217526,rs532507520,rs532628848,rs532717966,rs532750167,rs532758525,rs532762474,rs532824331,rs532868897,rs532901046,rs532944933,rs532976884,rs533090012,rs533146991,rs533219340,rs533329764,rs533364794,rs533463795,rs533496643,rs533519064,rs533595124,rs533657306,rs533708514,rs533743302,rs533857478,rs533887030,rs533945057,rs533971633,rs534047661,rs534054640,rs534066716,rs534080978,rs534098463,rs534109457,rs534163989,rs534193847,rs534194260,rs534195291,rs534245362,rs534268816,rs534345331,rs534403854,rs534434775,rs534520736,rs534558623,rs534575872,rs534613635,rs534631687,rs534672566,rs534727074,rs534734676,rs534908160,rs534908584,rs534965837,rs534995017,rs535015612,rs535016314,rs535040390,rs535243788,rs535262278,rs535289565,rs535316021,rs535354241,rs535366019,rs535387430,rs535437792,rs535494299,rs535507814,rs535577684,rs535609422,rs535613554,rs535691823,rs535706406,rs535778829,rs535806642,rs535914766,rs535965213,rs535972691,rs535994436,rs536135618,rs536142640,rs536154587,rs536322887,rs536331231,rs536340169,rs536366482,rs536460427,rs536472941,rs536475407,rs536497300,rs536506412,rs536685030,rs536732137,rs536732794,rs536829783,rs536864144,rs536899635,rs536906810,rs536941067,rs536964347,rs536988883,rs537060835,rs537064667,rs537148698,rs537202078,rs537241224,rs537245648,rs537254010,rs537282222,rs537357197,rs537376782,rs537398689,rs537438422,rs537441732,rs537442939,rs537465197,rs537573446,rs537602503,rs537606585,rs537664658,rs537671064,rs537706770,rs537775463,rs537777364,rs537991805,rs538062643,rs538117311,rs538144494,rs538262431,rs538322085,rs538360505,rs538402410,rs538463450,rs538465534,rs538472625,rs538485919,rs538495528,rs538497123,rs538513727,rs538515567,rs538516960,rs538601719,rs538635543,rs538729922,rs538730399,rs538767986,rs538805214,rs538842244,rs538871190,rs538874909,rs538900872,rs538923092,rs538933662,rs538985439,rs538993481,rs539067683,rs539118276,rs539130003,rs539189154,rs539253346,rs539365554,rs539595399,rs539656230,rs539728768,rs539824468,rs539843472,rs539878906,rs539891163,rs539899346,rs539905622,rs539995715,rs540015308,rs540045075,rs540146647,rs540171105,rs540181458,rs540185598,rs540205038,rs540212663,rs540237030,rs540331536,rs540336901,rs540354709,rs540405298,rs540511510,rs540624436,rs540659496,rs540724006,rs540751630,rs540863060,rs540897935,rs540975698,rs540993270,rs541040233,rs541081491,rs541088496,rs541092262,rs541111468,rs541120175,rs541128294,rs541255777,rs541261983,rs541273597,rs541308839,rs541326188,rs541375155,rs541381054,rs541381288,rs541397515,rs541445560,rs541641901,rs541725548,rs541756712,rs541768745,rs541907474,rs541948187,rs542038202,rs542118429,rs542121815,rs542180756,rs542192709,rs542307511,rs542346049,rs542359551,rs542363157,rs542379640,rs542401483,rs542416678,rs542574437,rs542655545,rs542747762,rs542817697,rs542860247,rs542922786,rs542926663,rs543055410,rs543056383,rs543107155,rs543108650,rs543129758,rs543146978,rs543154136,rs543191169,rs543216882,rs543333162,rs543467877,rs543502793,rs543515498,rs543634482,rs543661602,rs543857462,rs543892571,rs543999433,rs544122595,rs544181650,rs544196192,rs544243596,rs544362177,rs544427004,rs544430907,rs544469030,rs544476218,rs544489211,rs544498123,rs544514923,rs544560699,rs544566387,rs544740156,rs544785888,rs544791233,rs544807508,rs544816513,rs544844312,rs544906755,rs544926856,rs544961208,rs544962299,rs544973070,rs545099424,rs545188340,rs545359408,rs545364693,rs545423779,rs545482166,rs545483820,rs545484526,rs545721545,rs545751685,rs545869674,rs545943909,rs545986835,rs546069615,rs546102695,rs546113990,rs546146441,rs546160901,rs546166769,rs546223583,rs546226834,rs546263135,rs546284504,rs546336431,rs546362367,rs546381390,rs546524710,rs546541150,rs546545782,rs546622137,rs546724891,rs546734136,rs546893733,rs546900325,rs547016531,rs547120821,rs547147116,rs547168969,rs547213586,rs547222267,rs547277982,rs547317150,rs547380677,rs547403911,rs547406525,rs547419808,rs547437955,rs547492953,rs547520435,rs547662754,rs547703088,rs547720470,rs547736726,rs547740694,rs547750248,rs547773399,rs547775881,rs547777221,rs547818239,rs547818916,rs547868281,rs547905535,rs547953928,rs548013726,rs548031638,rs548051873,rs548125027,rs548131463,rs548192398,rs548203428,rs548299282,rs548313984,rs548390847,rs548446363,rs548474834,rs548594727,rs548604310,rs548608348,rs548659533,rs548710776,rs548802265,rs548845582,rs548890482,rs548916648,rs549061823,rs549082077,rs549112699,rs549133844,rs549237889,rs549241979,rs549280802,rs549340122,rs549373475,rs549406766,rs549454784,rs549478233,rs549547431,rs549547850,rs549599313,rs549662872,rs549672551,rs549678163,rs549790976,rs549802506,rs549809353,rs549828221,rs549882928,rs550075851,rs550109146,rs550147579,rs550197513,rs550216923,rs550218873,rs550260685,rs550323447,rs550360891,rs550369594,rs550504265,rs550563282,rs550625662,rs550775070,rs550783265,rs550793979,rs550874809,rs550905850,rs550914054,rs550987076,rs551020660,rs551053053,rs551079890,rs551130771,rs551192112,rs551213394,rs551258244,rs551303182,rs551360062,rs551493554,rs551515435,rs551525727,rs551530116,rs551547408,rs551555164,rs551609439,rs551650168,rs551696298,rs551774241,rs551800786,rs551807209,rs551891883,rs551925108,rs552063256,rs552070292,rs552184622,rs552240400,rs552241783,rs552318829,rs552324637,rs552464149,rs552467765,rs552617433,rs552618205,rs552673198,rs552697205,rs552729851,rs552750269,rs552764824,rs552789915,rs552798685,rs552878349,rs552917337,rs552950490,rs552965904,rs553015336,rs553033140,rs553160274,rs553211551,rs553225083,rs553261893,rs553290269,rs553323561,rs553367101,rs553370268,rs553407565,rs553442118,rs553504230,rs553547801,rs553584095,rs553611623,rs553628226,rs553635513,rs553655961,rs553659838,rs553665676,rs553719073,rs553747237,rs553775519,rs553883993,rs553922513,rs553970181,rs554022899,rs554029160,rs554085117,rs554100094,rs554112203,rs554176874,rs554238160,rs554301425,rs554313082,rs554333469,rs554428360,rs554526451,rs554559974,rs554574635,rs554740097,rs554773987,rs554839927,rs554857262,rs554894372,rs554906769,rs554942461,rs554943525,rs554974268,rs555011993,rs555041165,rs555114753,rs555115640,rs555234599,rs555264688,rs555304210,rs555348908,rs555370604,rs555415520,rs555788698,rs555859712,rs555864079,rs555891829,rs555921075,rs555933884,rs555940622,rs555952537,rs555971982,rs556003530,rs556032691,rs556040344,rs556056004,rs556227033,rs556233560,rs556263577,rs556327230,rs556329767,rs556381398,rs556407652,rs55645265,rs556522505,rs556527943,rs556539339,rs556541788,rs556573912,rs556593210,rs556616818,rs556624964,rs556682176,rs556695873,rs556718494,rs556737572,rs55692124,rs557044327,rs557055464,rs557164445,rs557173832,rs557191125,rs557197088,rs557200148,rs557212792,rs557220747,rs557310689,rs557369941,rs557372826,rs557444268,rs557455203,rs557469234,rs557476793,rs557480987,rs557486735,rs55753220,rs557708263,rs557735575,rs557782835,rs557796995,rs557798927,rs557869917,rs557894975,rs558019509,rs558110521,rs558135649,rs558149404,rs558158033,rs558169247,rs558206063,rs558298472,rs558427950,rs558440871,rs558447635,rs558480748,rs558519687,rs558607727,rs558695531,rs558743072,rs558826350,rs558884313,rs558949089,rs559031475,rs559182963,rs559199433,rs559206379,rs559210035,rs559248519,rs559300477,rs559389684,rs559411527,rs559425026,rs559518613,rs559641300,rs559643699,rs559705030,rs559714692,rs559720112,rs559721373,rs559768226,rs559847725,rs559897090,rs559901932,rs559976422,rs560021272,rs560052338,rs560070164,rs560073121,rs560077873,rs560099457,rs560127323,rs560179376,rs560268510,rs560274727,rs560347981,rs560420852,rs560430710,rs560483106,rs560528946,rs560701052,rs560709975,rs560779938,rs560782301,rs560788557,rs560825575,rs560948378,rs560960608,rs560994239,rs561005796,rs561037572,rs561054568,rs561080748,rs561097465,rs561108944,rs561169866,rs561216159,rs561261484,rs561285621,rs561319333,rs561384129,rs561416505,rs561472902,rs561478952,rs561492144,rs561500867,rs561516955,rs561644196,rs561663201,rs561815532,rs561908595,rs561915326,rs561926836,rs561991614,rs562032150,rs562058849,rs562160680,rs562171620,rs562208802,rs562220239,rs562333186,rs562390027,rs562395094,rs562396426,rs562425745,rs562462606,rs562522448,rs562659101,rs562698911,rs562749397,rs562785293,rs562923675,rs562947445,rs562961639,rs563016689,rs563045530,rs563063821,rs563163863,rs563172882,rs563187823,rs563259628,rs563297162,rs563386385,rs563402121,rs563427252,rs563440375,rs563446717,rs563471954,rs563501188,rs563568784,rs563588471,rs563705258,rs563714850,rs563718103,rs563758990,rs563780317,rs563802372,rs563846440,rs563881761,rs563918135,rs563923509,rs56393216,rs564099335,rs564150866,rs564173482,rs564291322,rs564312671,rs564348673,rs564521684,rs564632520,rs564674953,rs564774619,rs564786606,rs564794101,rs564838684,rs564860718,rs564885110,rs564920717,rs564969949,rs565082999,rs565084724,rs565183668,rs565195233,rs565206832,rs565216005,rs565284556,rs565289936,rs565324747,rs565354355,rs565359673,rs565376304,rs565465312,rs565530659,rs565573740,rs565589249,rs565595659,rs565603316,rs565638955,rs565710754,rs565763402,rs565876351,rs565884971,rs565894152,rs565915302,rs565951155,rs565987453,rs566018078,rs566042332,rs566043197,rs566061927,rs566097617,rs566116821,rs566149812,rs566181344,rs566189151,rs566247964,rs566264851,rs566289531,rs566295375,rs566319409,rs566415025,rs566535899,rs566739759,rs566744462,rs566769131,rs566807691,rs566861819,rs566918842,rs566991940,rs567057735,rs567086087,rs567127787,rs567192255,rs567257366,rs567265436,rs567297801,rs567301200,rs567371987,rs567427716,rs567456981,rs567463399,rs567529741,rs567556815,rs567585422,rs567637436,rs567642947,rs567662498,rs567698899,rs567710943,rs567765960,rs567777903,rs567824224,rs567841800,rs567889341,rs567898620,rs567941945,rs567960065,rs567996049,rs568124962,rs568164992,rs568267391,rs568268593,rs568268607,rs568277741,rs568314674,rs568314877,rs568408127,rs568418013,rs568426542,rs568447867,rs568448221,rs568455469,rs568461944,rs568585867,rs568602104,rs568699679,rs568706767,rs568770140,rs568819370,rs568831579,rs568839169,rs568852679,rs568956643,rs569031229,rs569092110,rs569169208,rs569240109,rs569316528,rs569353118,rs569389,rs569393946,rs569397058,rs569447764,rs569507934,rs569517395,rs569524497,rs569694003,rs569749499,rs569787803,rs569866178,rs569868926,rs569886219,rs569893833,rs569950202,rs569952370,rs569969680,rs569988226,rs570030824,rs570084381,rs570113960,rs570149802,rs570346080,rs570357222,rs570395637,rs570442161,rs570533904,rs570547639,rs570572922,rs570582908,rs570616130,rs570639770,rs570683042,rs570757640,rs570792361,rs570795297,rs570824141,rs570909315,rs571035250,rs571076385,rs571136657,rs571174151,rs571184714,rs571238162,rs571317681,rs571341143,rs571386087,rs571438833,rs571463117,rs571478893,rs571486974,rs571504885,rs571528983,rs571532660,rs571558184,rs57159802,rs571623323,rs571666592,rs571684113,rs571697206,rs571706203,rs571856840,rs571861078,rs571961638,rs571999434,rs572005581,rs572120994,rs572392542,rs572394536,rs572440984,rs572495279,rs572531935,rs572575407,rs572585981,rs572651953,rs572719937,rs572742546,rs572793923,rs572858493,rs572899214,rs573011146,rs573074143,rs573080893,rs573277638,rs573328226,rs573488860,rs573505091,rs573587845,rs573646313,rs573686781,rs573707956,rs573744358,rs573756495,rs573775092,rs573780389,rs573787396,rs573817517,rs573821618,rs573888833,rs573993048,rs574040093,rs574044874,rs574092056,rs574114161,rs574119521,rs574162348,rs574192179,rs574222770,rs574278050,rs574329247,rs574360921,rs574491946,rs574561284,rs574565483,rs574723041,rs574805815,rs574837908,rs574861336,rs575102795,rs575112148,rs575153630,rs575156524,rs575214069,rs575273753,rs575401889,rs575410964,rs575421774,rs575446967,rs575457928,rs575469456,rs575481385,rs575497474,rs575533612,rs575580105,rs575594264,rs575678045,rs575695570,rs575703825,rs575705071,rs575717193,rs575785378,rs575851354,rs575975509,rs576010357,rs576082011,rs576091573,rs576106852,rs576237487,rs576238440,rs576296337,rs576303625,rs576308910,rs576342327,rs576361777,rs576369990,rs576386174,rs576389518,rs576459070,rs576480219,rs576520964,rs576544106,rs576612495,rs576617295,rs576639133,rs576650079,rs576732922,rs576735239,rs576744224,rs576835869,rs576840241,rs576845480,rs576862611,rs576883653,rs576893136,rs576915094,rs576956261,rs577028877,rs577058785,rs577070142,rs577151363,rs577252635,rs577415043,rs577450139,rs577456443,rs577476065,rs577493236,rs577548532,rs577580601,rs577586096,rs577609759,rs577618070,rs577635839,rs577648783,rs577671275,rs577722672,rs577795024,rs57793559,rs578011039,rs578049936,rs578094355,rs578096036,rs578137706,rs578155147,rs57964513,rs59302423,rs59333259,rs59503742,rs59581306,rs60135728,rs6014984,rs6014992,rs6025563,rs6025564,rs60307290,rs60338822,rs6099626,rs61610040,rs62156964,rs6547750,rs6549184,rs6556065,rs6709431,rs6714267,rs6718366,rs672348,rs67535553,rs6766710,rs6790876,rs6795461,rs6810145,rs6873714,rs6890391,rs6941910,rs7029366,rs7041276,rs72546662,rs72554028,rs72554029,rs7264415,rs72818026,rs72818027,rs72818035,rs72818036,rs72818047,rs72924842,rs72924873,rs72924875,rs72924884,rs72931019,rs73021987,rs73112232,rs73178566,rs73291899,rs73293859,rs73317180,rs73318953,rs73318955,rs73656108,rs73656111,rs73656116,rs73721603,rs73804115,rs73806240,rs73835716,rs73940806,rs73945624,rs73947537,rs73947538,rs74365341,rs74422224,rs74474850,rs74515521,rs74634790,rs74634945,rs74768264,rs74790889,rs74792115,rs74937750,rs75017027,rs75025225,rs75095812,rs75136273,rs75291247,rs75312535,rs75392683,rs75463085,rs75582597,rs75673847,rs7571020,rs7571056,rs75764841,rs7583529,rs75870118,rs7588239,rs75890421,rs7591823,rs75930343,rs7597679,rs7609725,rs7614224,rs7621394,rs76278044,rs7627893,rs76299315,rs76379754,rs76416802,rs76424253,rs7650851,rs7650936,rs76509466,rs76663792,rs76749276,rs76778323,rs76812539,rs76851165,rs77038508,rs77137852,rs77183851,rs77208412,rs77210210,rs77249559,rs7726967,rs77272292,rs7728603,rs77577995,rs77665976,rs77668211,rs77748481,rs77891962,rs77999046,rs78227829,rs78297868,rs78475860,rs7850041,rs78510087,rs78574883,rs7861432,rs78659014,rs78709606,rs78818064,rs78859367,rs78969963,rs79024133,rs79095292,rs79137535,rs79141522,rs79158149,rs79182285,rs79401386,rs79568196,rs79688886,rs79885231,rs79975242,rs80017857,rs80105614,rs80128710,rs80278080,rs80311693,rs8119066,rs8119074,rs8119130,rs918317,rs9313621,rs9313626,rs9328550,rs9370972,rs937861,rs9396764,rs9396765,rs9477377,rs9646148,rs9837295,rs9844987,rs9851420,rs9856591,rs9874444	CAV3,CFLAR,CYP26B1,DMPK,FLOT1,HDAC4,LMOD3,MMP14,MYF5,NKX2-5,NOTCH1,PPAPDC3,RBM24,RBM38,SMYD1
GO Biological Process	GO:0032768	regulation of monooxygenase activity	1	0	0	0	2.7342	797.673	2181	0.00531782	0.01454	617	0.0227445	1	0.475645	1.70791	8.78268	15	55	0.00506415	0.272727	rs1008539,rs1008642,rs10132267,rs10133272,rs10134483,rs10134895,rs10141132,rs10189246,rs10189316,rs10192675,rs10199120,rs1020604,rs10224062,rs1022754,rs10232378,rs10247879,rs10258457,rs10281637,rs10873085,rs10878696,rs10891332,rs10930329,rs10930330,rs10961475,rs10961483,rs111204,rs111421764,rs111442732,rs111543955,rs111752760,rs111755788,rs111799215,rs111861970,rs111922028,rs112109736,rs112147375,rs112255976,rs112280351,rs112483486,rs112547726,rs112556327,rs112863538,rs112991783,rs113047286,rs113226036,rs113279818,rs113391353,rs113464820,rs113488934,rs113552461,rs113880437,rs113947448,rs114009286,rs114010784,rs114060838,rs114133852,rs114144563,rs114160655,rs114264159,rs114349579,rs114387355,rs114413725,rs114413898,rs114442883,rs114544983,rs114552044,rs114585872,rs114688669,rs114798880,rs11487108,rs114959304,rs115001980,rs115056737,rs115135534,rs115277688,rs115334047,rs115376182,rs115542650,rs115614466,rs115699472,rs115712460,rs115718319,rs115817087,rs115825373,rs115855333,rs116058573,rs116127660,rs116167011,rs116193641,rs116200908,rs116204726,rs11621675,rs11623863,rs11624106,rs11624697,rs116249333,rs11626473,rs11626634,rs11626875,rs11627521,rs11628105,rs116298409,rs116470066,rs116484625,rs116569837,rs116714986,rs116840771,rs116844034,rs11690302,rs116950725,rs116951726,rs11695350,rs116968926,rs117080649,rs117091939,rs11713611,rs117189180,rs117197062,rs117221210,rs117235626,rs117348433,rs117365098,rs117542438,rs117639542,rs117785049,rs117827474,rs118031221,rs11836453,rs11847164,rs11847437,rs11850812,rs1187585,rs11893847,rs11893877,rs11897259,rs12005230,rs12006247,rs12298973,rs12323774,rs12338340,rs12340056,rs12432881,rs12435729,rs12474426,rs12534834,rs12796114,rs12880192,rs12891817,rs12988358,rs13014953,rs13032343,rs1307289,rs1319462,rs13289800,rs13297265,rs13417559,rs13419898,rs137862838,rs137895989,rs137961107,rs137984039,rs138078578,rs138153319,rs138236603,rs138245185,rs138300900,rs138413718,rs138433552,rs138530211,rs138597856,rs138637085,rs138659951,rs138687880,rs138769573,rs138775624,rs138815526,rs138826976,rs138867548,rs138896118,rs138936323,rs138951007,rs138991154,rs139021553,rs139113408,rs139122508,rs139235936,rs139323718,rs139399756,rs139419187,rs139440175,rs139471286,rs139505193,rs139535659,rs139566247,rs139568025,rs139601106,rs139668124,rs139745192,rs139773712,rs139784776,rs139786391,rs139794172,rs139916297,rs139917900,rs140006140,rs140069165,rs140129413,rs140169264,rs140238449,rs140270922,rs140305619,rs140344354,rs140431298,rs140546786,rs140585867,rs140647342,rs140668729,rs140687377,rs140705148,rs140722790,rs140727430,rs140750275,rs140788620,rs140792597,rs140803454,rs140848935,rs140911001,rs140932373,rs140979164,rs141051112,rs141208542,rs141392683,rs141442151,rs141467433,rs141507158,rs141662703,rs141663172,rs141723872,rs141724911,rs141729255,rs141737260,rs141749337,rs141779406,rs141800617,rs141823276,rs141830976,rs141836681,rs141848475,rs141909043,rs141958800,rs141982235,rs141991855,rs142035175,rs142072911,rs142089521,rs142188740,rs142262708,rs142342043,rs142361747,rs142369034,rs142384631,rs142428099,rs142517496,rs142532155,rs142639458,rs142646721,rs142665677,rs142707421,rs142740758,rs142888706,rs143015787,rs143020167,rs143033713,rs143368762,rs143397566,rs143449525,rs143477984,rs143507968,rs143612740,rs143698944,rs143792461,rs143858470,rs143918176,rs143926184,rs144065375,rs144219116,rs144279654,rs144309467,rs144354763,rs144371079,rs144388783,rs144419250,rs144521249,rs144573694,rs144605328,rs144663668,rs144708364,rs144811393,rs144830369,rs144839734,rs144856305,rs144878714,rs144927242,rs144950653,rs144998825,rs145044296,rs145093990,rs145102103,rs145105793,rs145235765,rs145247634,rs145287251,rs1453406,rs145392121,rs145407685,rs145673385,rs145764483,rs145773134,rs145827045,rs145847555,rs145904750,rs145974882,rs146033062,rs146040649,rs146054708,rs146070138,rs146071606,rs146097362,rs146113820,rs146154989,rs146191084,rs146203827,rs146260733,rs146271444,rs146306819,rs146345455,rs146393197,rs146403816,rs146470979,rs146477153,rs146519069,rs146560415,rs146591022,rs146776716,rs146795829,rs146969507,rs147029160,rs147071067,rs147084852,rs147103062,rs147132728,rs147201445,rs147204741,rs147232412,rs147417559,rs147433542,rs147492432,rs147693818,rs147740353,rs147742592,rs147750038,rs147821409,rs147851035,rs147877006,rs147921048,rs147951566,rs147961259,rs147964559,rs147972887,rs148062021,rs148089391,rs148112112,rs148397329,rs148448151,rs148493735,rs148520865,rs148525460,rs148537168,rs148569748,rs148617230,rs148680671,rs148734263,rs148822226,rs148823089,rs149083525,rs149094946,rs149123780,rs149256947,rs149280099,rs149319947,rs149323342,rs149391359,rs149407295,rs149485032,rs149507452,rs149516759,rs149527351,rs149681493,rs149726026,rs149729986,rs149749263,rs149775915,rs149780134,rs149789412,rs149808069,rs149832547,rs149937151,rs149943373,rs149994951,rs150070977,rs150146608,rs150233125,rs150318598,rs150330901,rs150440506,rs150469456,rs150470961,rs150486581,rs150544576,rs150594413,rs150733929,rs150746762,rs150835158,rs150844747,rs150902921,rs150933539,rs150956273,rs150993166,rs151009632,rs151097686,rs151126570,rs151126862,rs151235759,rs151284574,rs151310350,rs151329048,rs1556031,rs1558991,rs167335,rs16855376,rs16855576,rs16855607,rs16855612,rs16855751,rs16855775,rs17104563,rs17104564,rs17127629,rs17127738,rs17127743,rs17127752,rs17127773,rs17127780,rs17127787,rs17127794,rs17127855,rs17127912,rs17251700,rs17655558,rs17728215,rs17729954,rs17808500,rs17832209,rs1797709,rs180769540,rs180904787,rs180959515,rs180967986,rs181019288,rs181042320,rs181085252,rs181090530,rs181360083,rs181390520,rs181486132,rs181490142,rs181517783,rs181574821,rs181671046,rs181675481,rs181694030,rs181708009,rs181712412,rs181717980,rs181741458,rs181836181,rs181840909,rs181906100,rs181921884,rs181946697,rs182041606,rs182068342,rs182137827,rs182143213,rs182229071,rs182236971,rs182240737,rs182267195,rs182267382,rs182343057,rs182370651,rs182376394,rs182387538,rs182495398,rs182526772,rs182530444,rs182531393,rs182557692,rs182586881,rs182604825,rs182699356,rs182704544,rs182738733,rs182770732,rs182840731,rs182957601,rs183028710,rs183034725,rs183036310,rs183051325,rs183160041,rs183328291,rs183423736,rs183431908,rs183455030,rs183509848,rs183533830,rs183624031,rs183642342,rs183643413,rs183666712,rs183693319,rs183732284,rs183740625,rs183774293,rs183810539,rs183882587,rs183916555,rs183917900,rs183924354,rs183968480,rs183991178,rs183999102,rs184039760,rs184097143,rs184148176,rs184240694,rs184279503,rs184280979,rs184492844,rs184548904,rs184572343,rs184593319,rs184596734,rs184611038,rs184632640,rs184839135,rs184888624,rs184912209,rs184966770,rs184982448,rs185003750,rs185043952,rs185045336,rs185058653,rs185092811,rs185095112,rs185114389,rs185116805,rs185125058,rs185173342,rs185184293,rs185194967,rs185200599,rs185223678,rs185387889,rs185398663,rs185494166,rs185524682,rs185605385,rs185700201,rs185705579,rs185808342,rs185818044,rs185832246,rs185863075,rs185866208,rs185880072,rs185917680,rs185950137,rs185982146,rs185984719,rs185992992,rs186035774,rs186056165,rs186079793,rs186115590,rs186183911,rs186206546,rs186241162,rs1863147,rs186367036,rs186372882,rs186412989,rs186585516,rs186609211,rs186637604,rs186694071,rs186798138,rs186883263,rs186927382,rs186965487,rs187026071,rs187077404,rs187119563,rs187125128,rs187135403,rs187170943,rs187304304,rs187406951,rs187469736,rs187482799,rs187522042,rs187533909,rs187550339,rs1876487,rs187742913,rs187839835,rs187858667,rs187861617,rs187905548,rs187957727,rs187967835,rs188065603,rs188123003,rs188294703,rs188416673,rs188438550,rs188476944,rs188491206,rs188494009,rs188506114,rs188674257,rs188731684,rs188784108,rs188813378,rs188821012,rs188841833,rs188861477,rs189005247,rs189017171,rs189120966,rs189256234,rs189305791,rs189374956,rs189388931,rs189426377,rs189436381,rs189437192,rs189523728,rs189560542,rs189595576,rs189603091,rs189615932,rs189622990,rs189640469,rs189723258,rs189771520,rs189783452,rs189796270,rs189811410,rs189849626,rs189859497,rs189865760,rs189877026,rs189894816,rs190088515,rs190092189,rs190168527,rs190245340,rs190318676,rs190331368,rs190371343,rs190390210,rs1904545,rs190471995,rs190486255,rs190527252,rs190631658,rs190637562,rs190685269,rs190724730,rs190726185,rs190790309,rs190797930,rs190825406,rs190829189,rs190876774,rs190924957,rs190968124,rs191057143,rs191071758,rs191187775,rs191188373,rs191271065,rs191299953,rs191300005,rs191319701,rs191436528,rs191451571,rs191503143,rs191573520,rs191643867,rs191719134,rs191723873,rs191796066,rs191914183,rs191986440,rs192000432,rs192017862,rs192079639,rs192226571,rs192232111,rs192255235,rs192450015,rs192589488,rs192608980,rs192624381,rs192673362,rs192706977,rs192713356,rs192732381,rs192736416,rs192775691,rs192780126,rs192848293,rs192946857,rs193076337,rs193091901,rs193105896,rs193224890,rs1951951,rs1951952,rs1957360,rs1980664,rs199520661,rs199733159,rs1998671,rs200010227,rs200317622,rs2004242,rs200562046,rs200562715,rs200592024,rs200605562,rs200795587,rs200951913,rs201019318,rs201186824,rs201261546,rs201276725,rs201364445,rs201405443,rs201459824,rs201482871,rs201786251,rs201852320,rs201866674,rs2039052,rs2147537,rs2236296,rs2236298,rs2273742,rs2281651,rs2281652,rs2286831,rs2295824,rs2359349,rs2359359,rs237867,rs2402669,rs2620746,rs2620789,rs2700066,rs28418605,rs28505455,rs28513089,rs28639865,rs28660170,rs2896332,rs2904502,rs3067009,rs34417335,rs34966069,rs35062002,rs35249651,rs35594181,rs35982002,rs367939624,rs368055305,rs368221093,rs368476386,rs368759076,rs368887875,rs368892677,rs368896131,rs369006096,rs369215839,rs369442174,rs369525686,rs369528715,rs370841386,rs371353533,rs371931997,rs372168864,rs372474990,rs372802044,rs373026789,rs373200058,rs373243752,rs373270397,rs373586758,rs373777910,rs373987200,rs374014905,rs3741645,rs374284365,rs374394988,rs374475669,rs374574489,rs374604409,rs374761744,rs374867741,rs375167000,rs375379472,rs375588025,rs376108220,rs376113407,rs376133319,rs376792151,rs376833331,rs376979018,rs377062914,rs377110120,rs377256133,rs377324677,rs3779510,rs3779511,rs3811971,rs3828589,rs3850591,rs3850595,rs4143278,rs41525444,rs4233818,rs4233819,rs4233820,rs4294968,rs4324049,rs45513694,rs4553503,rs4667581,rs4668073,rs4668074,rs4668077,rs4668082,rs4668084,rs4668085,rs4668106,rs477720,rs4898847,rs4898848,rs4898850,rs4901531,rs4901542,rs4901543,rs521145,rs527307492,rs527341969,rs527432787,rs527558805,rs527585414,rs527594475,rs527614094,rs527652494,rs527668622,rs527698629,rs527784347,rs528005995,rs528043004,rs528256830,rs528258396,rs528298422,rs528344019,rs528355885,rs528518786,rs528577865,rs528619548,rs528661241,rs528719992,rs528723596,rs528728434,rs528753314,rs528778603,rs528815978,rs528857951,rs528905325,rs528924269,rs528966573,rs529012487,rs529040754,rs529059218,rs529095910,rs529104830,rs529183760,rs529302164,rs529503582,rs529671810,rs529694009,rs529708084,rs529792578,rs529853065,rs529898162,rs529923567,rs529924267,rs529938644,rs530041845,rs530115234,rs530135704,rs530145795,rs530221263,rs530265383,rs530297145,rs530513644,rs530526918,rs530592827,rs530630532,rs530691400,rs530701188,rs530709087,rs530730578,rs530737806,rs530769183,rs530840591,rs530870503,rs530883247,rs530913822,rs531026105,rs531136022,rs531160171,rs531168533,rs531172685,rs531225523,rs531377279,rs531426376,rs531491550,rs531528915,rs531567025,rs531587333,rs531588686,rs531747446,rs531796623,rs531870782,rs531949413,rs531958441,rs531985747,rs532167040,rs532183740,rs532313255,rs532352668,rs532428525,rs532439984,rs532484940,rs532609971,rs532667012,rs532672595,rs532725545,rs532823151,rs532873359,rs532879010,rs533072517,rs533084297,rs533091267,rs533093692,rs533112833,rs533137672,rs533151633,rs533175911,rs533218164,rs533317798,rs533581130,rs533597296,rs533673831,rs533722462,rs533786801,rs533832516,rs533890015,rs534016877,rs534090139,rs534105665,rs534124048,rs534145646,rs534193847,rs534231653,rs534322979,rs534336221,rs534343047,rs534385441,rs534396918,rs534431019,rs534520398,rs534582853,rs534584810,rs534644440,rs534740882,rs534791321,rs534843400,rs534853079,rs534864972,rs534904920,rs534925005,rs534986887,rs535066295,rs535077442,rs535142121,rs535149233,rs535224874,rs535280397,rs535289894,rs535346940,rs535364528,rs535415556,rs535462854,rs535473735,rs535525467,rs535584451,rs535678028,rs535682342,rs535711923,rs535801024,rs535818555,rs535835246,rs535845397,rs535863221,rs535920534,rs535940757,rs535976986,rs535977023,rs535992736,rs536003702,rs536031856,rs536098731,rs536123937,rs536131693,rs536225401,rs536227761,rs536249064,rs536250431,rs536282049,rs536288246,rs536329668,rs536345628,rs536361516,rs536423701,rs536555257,rs536587950,rs536613100,rs536684615,rs536699248,rs536736279,rs536932712,rs536948941,rs536984967,rs536995761,rs537076360,rs537151253,rs537176959,rs537198908,rs537230980,rs537284844,rs537356586,rs537377911,rs537423956,rs537427067,rs537453839,rs537610943,rs537619601,rs537622785,rs537625524,rs537677827,rs537730748,rs537787910,rs537819863,rs537823253,rs537880864,rs537911781,rs537929967,rs538104564,rs538136061,rs538144995,rs538171439,rs538255822,rs538274399,rs538281023,rs538372670,rs538376348,rs538383459,rs538393185,rs538537788,rs538538400,rs538548209,rs538611807,rs538614027,rs538626153,rs538825608,rs539007747,rs539071165,rs539084697,rs539115251,rs539260875,rs539362642,rs539384078,rs539457077,rs539526388,rs539543085,rs539606920,rs539661642,rs539786201,rs539790433,rs539793092,rs539882414,rs539886816,rs539901840,rs539954896,rs540009124,rs540022339,rs540025659,rs540196783,rs540238582,rs540243116,rs540389016,rs540443779,rs540543310,rs540606207,rs540723911,rs540731076,rs540741711,rs540756357,rs540772303,rs540806571,rs540837424,rs540941637,rs541051676,rs541062026,rs541069714,rs541092262,rs541166336,rs541195094,rs541229024,rs541328519,rs541403047,rs541450665,rs541496898,rs541547136,rs541599093,rs541601449,rs541622063,rs541653126,rs541656563,rs541741820,rs541786492,rs541916321,rs541949283,rs542072042,rs542078744,rs542106895,rs542144507,rs542207722,rs542208293,rs542307511,rs542346049,rs542428684,rs542473665,rs542514799,rs542697155,rs542723714,rs542827928,rs542906442,rs542911501,rs542913640,rs543015583,rs543083571,rs543105957,rs543108664,rs543148057,rs543151685,rs543196824,rs543197331,rs543216349,rs543323841,rs543341320,rs543391024,rs543400201,rs543420117,rs543452684,rs543456222,rs543468465,rs543526774,rs543881078,rs543888293,rs543911022,rs544039381,rs544062046,rs544153786,rs544161910,rs544280767,rs544282773,rs544335636,rs544350242,rs544381319,rs544464108,rs544577434,rs544641881,rs544654088,rs544765635,rs544785888,rs544826091,rs544907433,rs544930879,rs544931335,rs544936393,rs544957412,rs544969485,rs545204755,rs545239116,rs545309409,rs545310238,rs545332283,rs545370812,rs545419527,rs545429117,rs545570998,rs545685451,rs545702877,rs545759125,rs545796094,rs545853352,rs545864053,rs545870651,rs545930346,rs545959111,rs545961375,rs545986835,rs546011115,rs546101684,rs546141822,rs546146921,rs546313245,rs546335897,rs546414051,rs546423105,rs546515372,rs546552479,rs546565266,rs546642152,rs546653592,rs546656045,rs546714691,rs546741738,rs546768192,rs546865478,rs546876044,rs546893733,rs546899148,rs546992961,rs546999969,rs547012777,rs547047429,rs547100084,rs547101877,rs547118325,rs547128044,rs547140779,rs547166877,rs547186623,rs547311974,rs547350345,rs547363305,rs547503506,rs547552668,rs547617976,rs547688328,rs547715485,rs547779563,rs547791836,rs547807538,rs547833298,rs548007446,rs548018428,rs548081784,rs548106140,rs548166646,rs548169815,rs548237653,rs548259135,rs548260425,rs548304955,rs548319500,rs548345525,rs548418983,rs548448083,rs548455090,rs548502469,rs548513829,rs548578947,rs548631955,rs548667308,rs548683810,rs548745355,rs548757208,rs548816135,rs548854938,rs548872655,rs548933755,rs548947316,rs548956051,rs548962046,rs548978385,rs549101402,rs549115015,rs549155835,rs549242872,rs549287044,rs549305931,rs549305975,rs549328470,rs549489631,rs549496691,rs549533464,rs549590610,rs549603138,rs549644760,rs549647396,rs549654978,rs549678859,rs549713803,rs549781593,rs549785926,rs549799259,rs549838912,rs549848853,rs549897389,rs549907082,rs549955182,rs550020066,rs550028187,rs550106095,rs550207120,rs550309220,rs550323447,rs550335943,rs550405531,rs550450638,rs550502199,rs550580268,rs550597405,rs550689229,rs550699610,rs550713369,rs550761604,rs550791874,rs550896499,rs550930477,rs550978755,rs551050900,rs551070772,rs551119915,rs551147284,rs551147434,rs551175562,rs551198271,rs551204112,rs551380401,rs551400887,rs551428913,rs551472569,rs551510694,rs551512479,rs551515370,rs551609439,rs551617235,rs551717913,rs551734504,rs551756466,rs551828347,rs551894677,rs551902321,rs551946703,rs552009822,rs552014077,rs552045080,rs552050726,rs552127500,rs552133834,rs552157953,rs552222425,rs552247974,rs552323701,rs552371382,rs552471231,rs552494131,rs552516590,rs552538311,rs552685905,rs552710105,rs552772083,rs552802360,rs552818656,rs552825209,rs552840923,rs552896835,rs552911795,rs552928052,rs552980056,rs553146654,rs553274584,rs553396583,rs553436437,rs553455242,rs553479949,rs553490122,rs553492041,rs553493785,rs553506957,rs553531952,rs553582921,rs553618398,rs553627220,rs553673137,rs553692688,rs553693872,rs553723631,rs553738206,rs553821108,rs553829224,rs553958237,rs553960212,rs554017384,rs554066643,rs554069478,rs554081550,rs554100094,rs554112203,rs554141683,rs554144750,rs554157446,rs554297753,rs554358544,rs554364066,rs554372884,rs554407565,rs554421018,rs554478545,rs554501818,rs554694879,rs554777213,rs554837204,rs554860051,rs554956572,rs554988131,rs555042632,rs555101118,rs555188120,rs555242978,rs555282889,rs555303678,rs555303971,rs555366108,rs555393693,rs555415044,rs555439394,rs555473117,rs555540439,rs555667956,rs555701559,rs555784333,rs555863401,rs555892578,rs555919071,rs555972613,rs556037719,rs556060508,rs556105110,rs556160786,rs556191008,rs556193381,rs556212618,rs556246219,rs556443463,rs556468835,rs556557551,rs556575812,rs556610062,rs556617247,rs556624964,rs556630864,rs556670102,rs556708435,rs556729217,rs556767501,rs556809723,rs556845280,rs556895933,rs556983969,rs556994567,rs557024755,rs557083926,rs557101383,rs557156080,rs557245092,rs557306461,rs557321236,rs557333081,rs557336147,rs557389926,rs557399100,rs557427808,rs557549273,rs557571188,rs557631168,rs557667343,rs557719954,rs557742149,rs557751972,rs557941606,rs558195790,rs558257796,rs558311156,rs558316326,rs558316510,rs558353093,rs558426282,rs558449655,rs558570847,rs558674691,rs558685505,rs558820124,rs558861915,rs558953710,rs558968821,rs558999291,rs559010189,rs559034871,rs559039891,rs559149111,rs559183253,rs559349854,rs55938776,rs559399003,rs559412897,rs559418740,rs559458048,rs559618184,rs559663926,rs559747751,rs559750795,rs559762980,rs559775707,rs559794157,rs559803351,rs559865906,rs559898159,rs559964771,rs559965748,rs560033661,rs560038725,rs560134647,rs560187542,rs560191916,rs560253007,rs560304531,rs560360715,rs560427921,rs560444275,rs560483106,rs560593078,rs560602956,rs560710212,rs560717623,rs560808161,rs560833602,rs560834440,rs560927387,rs560965580,rs560978874,rs561041921,rs561058904,rs561070532,rs561088323,rs561122404,rs561152409,rs561169416,rs561258542,rs561272464,rs561358619,rs561483722,rs561536517,rs561584724,rs561605413,rs561774018,rs561816567,rs561900778,rs562012448,rs562060906,rs562074715,rs562181214,rs562256886,rs562301461,rs562302212,rs562312243,rs562360654,rs562404062,rs562468845,rs562526685,rs562527499,rs562557569,rs562569569,rs562756868,rs562785929,rs562873345,rs562891702,rs562905523,rs56294338,rs562947445,rs562984381,rs563017533,rs563024027,rs563070712,rs56309428,rs563155176,rs563186402,rs563196646,rs563282206,rs563338245,rs563377473,rs563506148,rs563533152,rs563542411,rs563546632,rs563614510,rs563630056,rs563652970,rs563695427,rs563710069,rs563749487,rs563801577,rs563860762,rs563927209,rs563942821,rs563991113,rs563991694,rs564018940,rs564056746,rs564237454,rs564293326,rs564322888,rs564384957,rs564512606,rs564524672,rs564554548,rs564575275,rs564576653,rs564655778,rs564700120,rs564763148,rs564808715,rs564845015,rs564869525,rs564948488,rs564972046,rs565005705,rs565040422,rs565054511,rs565090418,rs565107238,rs565116753,rs565144746,rs565146334,rs565147903,rs565183668,rs565261830,rs565309299,rs565421897,rs565431508,rs565534830,rs565546121,rs565582299,rs565593653,rs565659879,rs565745749,rs565759178,rs565767401,rs565787178,rs565847414,rs565884877,rs565917481,rs565974420,rs566053254,rs566058847,rs566272374,rs566287983,rs566303688,rs566324496,rs566325750,rs566374574,rs566416389,rs566435221,rs566498721,rs566570222,rs566608240,rs566613528,rs566621159,rs566704552,rs566877228,rs566883778,rs566940135,rs566955297,rs566978319,rs567038918,rs567104111,rs567162656,rs567179303,rs567187338,rs567198022,rs567213448,rs567365969,rs567370942,rs567404485,rs567427512,rs567570934,rs567625555,rs567649884,rs567693320,rs567705082,rs567711118,rs567724805,rs567736733,rs56783160,rs567834887,rs567834916,rs567854055,rs567883270,rs567933678,rs567951314,rs567995868,rs568328255,rs568352813,rs568368883,rs568406805,rs568487628,rs568523531,rs568552928,rs568602104,rs568654511,rs568694572,rs568776067,rs568862797,rs568868082,rs568895462,rs56889582,rs568905986,rs568995910,rs569030258,rs569106120,rs569203058,rs569206996,rs569222263,rs569240109,rs569279996,rs569312813,rs569340569,rs569395096,rs569419582,rs569430744,rs569631373,rs569696796,rs569719870,rs569723772,rs569743965,rs569784741,rs569823449,rs569850448,rs569871977,rs569872124,rs569972605,rs569979253,rs569987135,rs570007352,rs570053307,rs570138983,rs570139516,rs570160199,rs570169775,rs570255748,rs570265511,rs570306347,rs570325019,rs570326372,rs570353994,rs570392903,rs570406592,rs570415215,rs570467573,rs570475210,rs570603121,rs570699892,rs570700046,rs570737883,rs570758100,rs571002928,rs571038591,rs571040830,rs571058471,rs571109002,rs571116772,rs571139309,rs571201786,rs571212163,rs571225760,rs571244298,rs571286204,rs571332553,rs571357417,rs571384855,rs571453033,rs571474494,rs571486974,rs571490452,rs571550174,rs571595465,rs571642623,rs571646945,rs571653525,rs571799259,rs571815293,rs571828517,rs571876429,rs571947218,rs571957092,rs571974544,rs571984145,rs572023582,rs572092522,rs572164896,rs572200834,rs572222984,rs572327283,rs572367678,rs572495279,rs572537943,rs572564932,rs572590109,rs572596609,rs572614680,rs572671158,rs572677708,rs572704553,rs572771164,rs572816177,rs572869286,rs572870247,rs572871718,rs572911714,rs572951667,rs572971781,rs572984418,rs573014441,rs573044836,rs573081852,rs573137194,rs573197818,rs573236016,rs573239862,rs573259063,rs573355376,rs573366141,rs573531035,rs573576562,rs573584643,rs573601725,rs573737142,rs573764695,rs573831156,rs573839093,rs573884562,rs573901490,rs574029151,rs574053317,rs574060507,rs574115238,rs574201017,rs574331387,rs574563606,rs574570710,rs574581172,rs574638762,rs574666505,rs574727485,rs574729268,rs574741999,rs574865379,rs574915413,rs574923901,rs574956991,rs574957668,rs574986041,rs574993223,rs575106464,rs575122812,rs575150422,rs575207906,rs575275831,rs575289522,rs575348290,rs575380557,rs575400581,rs575416897,rs575460488,rs575717578,rs575743637,rs575767581,rs575782440,rs575789813,rs575800135,rs57582029,rs575821832,rs575831427,rs575857747,rs575857861,rs575910755,rs575915774,rs576003135,rs576134529,rs576173913,rs576228459,rs576236420,rs576307782,rs576310640,rs576448432,rs576465959,rs576539775,rs576595634,rs576616351,rs576634950,rs576690194,rs576762504,rs576769245,rs576786954,rs576805554,rs576885371,rs576933148,rs576965539,rs576977957,rs577000618,rs577014057,rs577049460,rs577054152,rs577088276,rs577178965,rs577258899,rs577310172,rs577360076,rs577375636,rs577493236,rs577506181,rs577513762,rs577535854,rs577630606,rs577647687,rs577654435,rs577671990,rs577732728,rs577761323,rs577817232,rs577867316,rs577886920,rs577912298,rs577982350,rs577987133,rs578007788,rs578054602,rs57807652,rs578132341,rs578135701,rs578204064,rs578242189,rs58207268,rs58292420,rs59567134,rs60239786,rs60598316,rs60978243,rs61497902,rs61547613,rs61745020,rs61975127,rs61975137,rs61976982,rs61976988,rs61976999,rs61977000,rs62086577,rs62174445,rs62175806,rs6433078,rs6433082,rs6433083,rs6572968,rs6572970,rs6708434,rs6716373,rs6752574,rs6757373,rs6760675,rs6790876,rs7144545,rs7145140,rs7151370,rs71546737,rs7155922,rs7157734,rs7159029,rs716335,rs72546662,rs72660231,rs72700531,rs72711686,rs72713425,rs72713435,rs72877813,rs73018538,rs73018548,rs73020568,rs73021987,rs73024510,rs73028501,rs7313615,rs73269511,rs73269600,rs73273349,rs73273366,rs73317120,rs73322745,rs73331620,rs73417793,rs73457925,rs73641909,rs73641937,rs73755098,rs73969237,rs73969279,rs74049547,rs74049567,rs74049621,rs74049631,rs74244803,rs74426134,rs74475728,rs74721842,rs74744873,rs74760130,rs74840892,rs74955897,rs75137009,rs75283930,rs75342050,rs75397325,rs75520101,rs75553490,rs75590134,rs75602810,rs75602869,rs75625139,rs7564698,rs75671514,rs7572007,rs7583332,rs7591129,rs75919305,rs75939364,rs75961903,rs7606021,rs7609235,rs76146585,rs76173963,rs76268884,rs76281402,rs76317096,rs76376388,rs76421411,rs76468599,rs76476847,rs76518407,rs76559720,rs76633992,rs76722232,rs76732685,rs76771800,rs76784181,rs76820109,rs76868793,rs76887604,rs76932082,rs76934977,rs77323801,rs77373679,rs77482098,rs77547642,rs77559951,rs77609521,rs77690670,rs77693571,rs77720910,rs77724768,rs77802642,rs77821250,rs77831861,rs77869758,rs78014157,rs78147119,rs78285770,rs78341961,rs78349729,rs78367329,rs78413316,rs78450722,rs7852112,rs78627265,rs78722954,rs78798209,rs78815689,rs79249108,rs79250187,rs79262256,rs79325031,rs79402784,rs79404522,rs79438681,rs79503520,rs79511923,rs79683097,rs79843984,rs79906479,rs79958467,rs79987089,rs8007990,rs8008430,rs80093706,rs8009669,rs80108451,rs8016022,rs80185548,rs80193972,rs80195014,rs8020488,rs8021712,rs80235742,rs80268024,rs80335307,rs8179553,rs880120,rs911618,rs911619,rs918317,rs927519,rs9323270,rs9646154,rs9671848,rs9671853,rs975341,rs979897	CAV1,CAV3,CYGB,DNM2,GCH1,HIF1A,IFNG,KRAS,NOS3,NOSTRIN,NPR3,PTS,SPR,WASL,ZDHHC21
GO Biological Process	GO:0071875	adrenergic receptor signaling pathway	1	0	0	0	3.78686	570.394	2160	0.00380262	0.0144	1235	0.0980682	1	1	1.95698	2.55496	5	16	0.00168805	0.3125	rs10007888,rs1006005,rs1026720,rs1026721,rs1026724,rs10438418,rs10444883,rs10459685,rs10490905,rs10492749,rs10520597,rs11073374,rs11073502,rs11074204,rs1110164,rs111330577,rs111367839,rs111390681,rs111430922,rs111435063,rs111499130,rs111810247,rs112019087,rs112046585,rs112147339,rs112217966,rs112246076,rs112317494,rs112396662,rs112458031,rs112526948,rs112720163,rs112888309,rs112991792,rs113153009,rs11334737,rs113368594,rs113369862,rs113482028,rs113490371,rs113503058,rs113782745,rs113842255,rs113865799,rs114051144,rs114096304,rs114121060,rs114152747,rs114158159,rs114160890,rs114208571,rs114358244,rs114396440,rs114489720,rs114513201,rs114555874,rs114617636,rs114705815,rs114922666,rs114929903,rs115087934,rs115098902,rs115160845,rs115234696,rs115285834,rs115330586,rs115360188,rs115364237,rs115394980,rs115399670,rs115424082,rs115494465,rs115509820,rs115617362,rs115631914,rs115642886,rs115690141,rs115727525,rs115737920,rs115752032,rs115766996,rs115842492,rs115853916,rs115879451,rs115899691,rs115984398,rs115985069,rs116044911,rs116076317,rs116093481,rs116120119,rs116147203,rs116166123,rs116333068,rs11633604,rs11634078,rs11635124,rs116354033,rs11642970,rs116635839,rs116642160,rs116696532,rs116715824,rs116835566,rs116949619,rs116951500,rs117026155,rs117249789,rs117260739,rs117277947,rs11753886,rs11755121,rs117576483,rs117672058,rs117695927,rs117857731,rs117972556,rs117985856,rs118024695,rs118085296,rs11856991,rs11858817,rs11861825,rs11864324,rs11864532,rs12101598,rs12195048,rs12437843,rs12439111,rs12569745,rs12595088,rs12709115,rs12771397,rs12898520,rs12899126,rs12903517,rs12915663,rs12915998,rs13116697,rs13192336,rs13329410,rs13336231,rs13379803,rs137984978,rs137999358,rs138017975,rs138022401,rs138028474,rs138073233,rs138179299,rs1382538,rs138279009,rs138334191,rs138575405,rs138653014,rs138666791,rs138704025,rs138705184,rs138802095,rs138837250,rs138849976,rs138884032,rs139024010,rs139054419,rs139057964,rs139065958,rs139069180,rs139118901,rs139249100,rs139307074,rs139352816,rs139358038,rs139391854,rs139401833,rs139434298,rs139565196,rs139591545,rs139661594,rs139856044,rs139936500,rs139942449,rs139996592,rs140014899,rs140027948,rs140033073,rs140053551,rs140103237,rs140155647,rs140212797,rs140260726,rs140320495,rs140361976,rs140402130,rs140429281,rs140439276,rs140444796,rs140452060,rs140474476,rs140505630,rs140527219,rs140533180,rs140576679,rs140645066,rs140673419,rs140784981,rs140796302,rs140868060,rs140949726,rs140951461,rs141002962,rs141018903,rs141025707,rs141032123,rs141076882,rs141154680,rs141163589,rs141203185,rs141227584,rs141286133,rs141378674,rs141386776,rs141458608,rs141492235,rs141544852,rs141651713,rs141753272,rs141895398,rs142002957,rs142032432,rs142110167,rs142134013,rs142146242,rs142342643,rs142358217,rs142383365,rs142414081,rs142489368,rs142558311,rs142568162,rs142608912,rs142611290,rs142659560,rs142695569,rs142706912,rs142726559,rs142757250,rs142787985,rs142818288,rs142865003,rs142868007,rs142870726,rs142896245,rs142928634,rs143040369,rs143055157,rs143094093,rs143168066,rs143178414,rs143312471,rs143347916,rs143363149,rs143454174,rs143459651,rs143512213,rs143512540,rs143524593,rs143596282,rs143628048,rs143695646,rs143723681,rs143730646,rs143758393,rs143770216,rs143793884,rs143795835,rs143801337,rs143802741,rs143841946,rs143885444,rs144050745,rs144293857,rs144331850,rs144402958,rs144481044,rs144494496,rs144566673,rs144614612,rs144713499,rs144714992,rs144780861,rs144897893,rs144981163,rs145063883,rs145085098,rs145107310,rs145121924,rs145141149,rs145183378,rs145381478,rs145416712,rs145509756,rs145539661,rs145571954,rs145615423,rs145623013,rs145729775,rs145872988,rs145936383,rs146204506,rs146275419,rs146279174,rs146379420,rs146411885,rs146524386,rs146605262,rs146659780,rs146735905,rs146762272,rs146780071,rs146825963,rs146870164,rs146910033,rs146913781,rs146918366,rs146932623,rs147012053,rs147029167,rs147030146,rs147059335,rs147113633,rs147122747,rs147148456,rs147155030,rs147171624,rs147171739,rs147189006,rs147203690,rs147226740,rs147285039,rs147295433,rs147389224,rs147503055,rs147561342,rs147736985,rs148027285,rs148042181,rs148103551,rs148115299,rs148187936,rs148212514,rs148326571,rs1483579,rs148368566,rs148380638,rs148395168,rs148494082,rs148516508,rs148549125,rs148557568,rs148557744,rs148602224,rs148608662,rs148648857,rs148696215,rs148726450,rs148813826,rs148950118,rs148992739,rs149044963,rs149046106,rs149138976,rs149199673,rs149202888,rs149297989,rs149306109,rs149428440,rs149478522,rs149531363,rs149574218,rs149605551,rs149642924,rs149679261,rs149685627,rs149688237,rs149830803,rs149838711,rs149871521,rs149883174,rs149904271,rs149910417,rs149922699,rs149933459,rs149965074,rs150055392,rs150196473,rs150214664,rs150332622,rs150363644,rs150366722,rs150382810,rs150442827,rs150444348,rs150452824,rs150545631,rs150689932,rs150748124,rs150762890,rs150783333,rs150862304,rs150891822,rs151011021,rs151173605,rs151244826,rs16941028,rs16941064,rs16942230,rs16943574,rs17136902,rs17285611,rs17552665,rs17552700,rs17553006,rs17625240,rs17633255,rs180686676,rs180739522,rs180803353,rs180819047,rs180854934,rs180912311,rs181067261,rs181109884,rs181131475,rs181148268,rs181174773,rs181210476,rs181254993,rs181280415,rs181355877,rs181394624,rs181476297,rs181640842,rs181697990,rs181727742,rs181739550,rs181758824,rs181927239,rs181946777,rs1819913,rs182081976,rs182141267,rs182194093,rs182272222,rs182335215,rs182363770,rs182369611,rs182450222,rs182617990,rs182655469,rs182673205,rs182676580,rs182790411,rs182793138,rs182817315,rs182904348,rs182954761,rs182967553,rs182967778,rs183058764,rs183095710,rs183098892,rs183123935,rs183171561,rs183177928,rs183181561,rs183209912,rs183243365,rs183274887,rs183287195,rs183403613,rs183445884,rs183486678,rs183514796,rs183599935,rs183609845,rs183731562,rs183739116,rs183744248,rs183748949,rs183835137,rs183873473,rs183958164,rs184039389,rs184051293,rs184100384,rs184129657,rs184148838,rs184150527,rs184170827,rs184220066,rs184232478,rs184315309,rs184365214,rs184376905,rs184402123,rs184504906,rs184514077,rs184549123,rs184554630,rs184628775,rs184792537,rs184802675,rs184808232,rs184864179,rs184877498,rs184878201,rs184943943,rs184987361,rs184988228,rs185031117,rs185091831,rs185127567,rs185144999,rs185196514,rs185292768,rs185301954,rs185302095,rs185382962,rs185393840,rs185421657,rs185451964,rs185457908,rs185562752,rs185570614,rs185578243,rs185580298,rs185682702,rs185699142,rs185778035,rs185820131,rs185831918,rs185857035,rs185890696,rs185901944,rs185909982,rs185944011,rs185976929,rs186044955,rs186091653,rs186116806,rs186140647,rs186169497,rs186238926,rs186265352,rs186271199,rs186409194,rs186409692,rs186516123,rs186574083,rs186599547,rs186620801,rs186657061,rs186676296,rs186757809,rs186763821,rs186855080,rs186900633,rs186936575,rs186962136,rs186993823,rs186994995,rs187029398,rs187053730,rs187074568,rs187106753,rs187109689,rs1871285,rs187166914,rs187186252,rs187197261,rs1872074,rs187337155,rs187383430,rs187410149,rs187448011,rs187462455,rs187468748,rs187469502,rs187481136,rs187488043,rs187488679,rs187517850,rs187537578,rs187544568,rs187575234,rs187588386,rs187654788,rs187659820,rs187665537,rs187686829,rs187764811,rs187776270,rs187828131,rs187860085,rs187926673,rs187941998,rs188028981,rs188055978,rs188065362,rs188076604,rs188083016,rs188105361,rs188114912,rs188181531,rs188341000,rs188355179,rs188365107,rs188374427,rs188428855,rs188438218,rs188447917,rs188450995,rs188486877,rs188514017,rs188561883,rs188597918,rs188648746,rs188667817,rs188724452,rs188750650,rs188893284,rs188934014,rs188954005,rs188958029,rs188983225,rs188994461,rs189028459,rs189153565,rs189153646,rs189229004,rs189272448,rs189319088,rs189322500,rs189352485,rs189378351,rs189477611,rs189510640,rs189527780,rs189596065,rs189597663,rs189598234,rs189627029,rs189779442,rs189786194,rs189873947,rs189877712,rs189911761,rs189978877,rs189981554,rs189982570,rs190149321,rs190150244,rs190205541,rs190233028,rs190287454,rs190347194,rs190451975,rs190507714,rs190549368,rs190549409,rs190584395,rs190782961,rs190786268,rs190806853,rs190808475,rs190810057,rs190815418,rs191052249,rs191080776,rs191098862,rs191133004,rs191160980,rs191227542,rs191393448,rs191509981,rs191510647,rs191532191,rs191592673,rs191599996,rs191614986,rs191654110,rs191658461,rs191684587,rs191713104,rs191746397,rs191763647,rs191818739,rs191868365,rs191908617,rs191932877,rs191946563,rs191989762,rs191998529,rs191998997,rs192000654,rs192078656,rs192079617,rs192091859,rs192102042,rs192183384,rs192214283,rs192258710,rs192283752,rs192292421,rs192333656,rs192375814,rs192404955,rs192410756,rs192591185,rs192600511,rs192665357,rs192680479,rs192722909,rs192800921,rs192837281,rs192840175,rs192864732,rs192922434,rs193124057,rs193144034,rs193214606,rs193215121,rs193231970,rs193298323,rs199817872,rs199906620,rs200016182,rs200410789,rs200822621,rs200852061,rs201016399,rs201167295,rs201371690,rs2014102,rs201590654,rs201598554,rs201863635,rs201897525,rs202239836,rs2061821,rs2061822,rs2061823,rs2128837,rs2200214,rs2279167,rs2347075,rs2782979,rs2782980,rs2782981,rs28368751,rs28393229,rs28442031,rs28461488,rs28463072,rs28532619,rs28670035,rs2881547,rs338499,rs338526,rs338527,rs338535,rs34757583,rs35131731,rs35624420,rs35691335,rs35930051,rs35933592,rs368378736,rs368491258,rs368635863,rs368863900,rs368976721,rs369020086,rs369298777,rs369323704,rs369623408,rs369650151,rs369708382,rs369726237,rs369859122,rs369939918,rs370106348,rs370114892,rs370322,rs370469585,rs370632736,rs370772161,rs370801492,rs370810318,rs371229528,rs371266923,rs371402118,rs371455778,rs371483391,rs371607587,rs371689140,rs372370221,rs372480947,rs372620502,rs373632009,rs373896880,rs374061085,rs374109884,rs374212836,rs374325087,rs374337849,rs374405693,rs374433965,rs374806285,rs374873739,rs374904763,rs375505512,rs375618100,rs375653450,rs376081804,rs376226987,rs376727314,rs376873322,rs376897399,rs376976890,rs377259053,rs377290672,rs377400750,rs377460177,rs3886250,rs4130344,rs4284612,rs4334711,rs4340287,rs4433766,rs4523884,rs4786475,rs4842880,rs4842890,rs4842891,rs4842894,rs4843058,rs4843059,rs4843062,rs4843075,rs527282229,rs527397597,rs527432483,rs527439617,rs527498921,rs527539878,rs527565026,rs527627032,rs527632734,rs527679065,rs527777667,rs527830442,rs527832177,rs527842416,rs528009337,rs528018750,rs528112289,rs528157469,rs528182656,rs528224715,rs528251370,rs528313032,rs528316527,rs528424750,rs528431176,rs528574860,rs528616847,rs528677812,rs528719749,rs528735671,rs528735758,rs528742601,rs528760567,rs528783570,rs528828938,rs528889119,rs529077690,rs529120650,rs529122225,rs529174906,rs529182811,rs529248801,rs529314818,rs529518437,rs529581037,rs529645184,rs529689275,rs529826369,rs529837883,rs529844014,rs529877707,rs529992999,rs530038019,rs530109878,rs530157908,rs530190486,rs530208376,rs530214877,rs530293824,rs530317867,rs530376743,rs530545582,rs530563374,rs530577314,rs530608179,rs530645523,rs530681217,rs530817900,rs530842144,rs530842334,rs530923266,rs530932491,rs531002867,rs531032296,rs531059243,rs531065874,rs531101475,rs531147472,rs531205526,rs531209691,rs531251966,rs531289581,rs531296638,rs531303320,rs531360836,rs531362733,rs531380070,rs531392412,rs531499295,rs531516083,rs531587496,rs531701171,rs531819991,rs531876405,rs531879685,rs531887966,rs531924838,rs531934344,rs531951188,rs531973230,rs532024228,rs532024672,rs532109421,rs532173983,rs532253253,rs532288506,rs532291351,rs532300726,rs532351962,rs532354859,rs532359872,rs532360607,rs532405871,rs532475962,rs532603141,rs532674944,rs532698222,rs532707056,rs532708681,rs532708796,rs532762897,rs532768259,rs532774889,rs532794225,rs532871063,rs532921544,rs532925252,rs532944037,rs532958228,rs532960150,rs533030617,rs533081959,rs533114383,rs533115997,rs533132226,rs533173413,rs533214478,rs533228611,rs533234236,rs533348215,rs533429088,rs533606783,rs533676558,rs533736682,rs533743094,rs533955981,rs533988604,rs534043808,rs534053435,rs534082349,rs534184825,rs534200379,rs534235556,rs534280454,rs534336029,rs534387887,rs534388424,rs534424510,rs534576064,rs534579611,rs534588389,rs534612587,rs534641902,rs534702007,rs534748849,rs534772047,rs534808304,rs534815486,rs534867066,rs534988476,rs534998859,rs534999296,rs535032013,rs535110658,rs535127384,rs535294438,rs535362647,rs535438486,rs535628180,rs535640793,rs535726907,rs535773883,rs535784834,rs535809195,rs535830117,rs535840620,rs535879023,rs535901119,rs535976596,rs535989538,rs536044351,rs536070144,rs536094580,rs536105023,rs536107226,rs536183470,rs536207399,rs536237909,rs536366913,rs536382270,rs536417443,rs536534301,rs536560991,rs536715389,rs536800566,rs536802976,rs536812172,rs536859737,rs536908242,rs536974970,rs536979462,rs536990243,rs537046290,rs537061321,rs537121918,rs537193368,rs537206488,rs537219216,rs537224389,rs537297761,rs537428523,rs537432082,rs537495049,rs537574550,rs537608448,rs537650788,rs537678457,rs537678748,rs537679169,rs537734941,rs537792798,rs537857985,rs537903273,rs537999658,rs538015819,rs538016571,rs538025678,rs538143057,rs538147838,rs538178034,rs538207889,rs538447542,rs538477041,rs538498546,rs538510233,rs538643838,rs538665470,rs538717819,rs538718553,rs538725791,rs538729844,rs538742356,rs538793721,rs538867767,rs538959572,rs539030389,rs539136921,rs539203193,rs539262525,rs539285616,rs539399502,rs539488065,rs539575370,rs539612729,rs539641562,rs539660852,rs539674890,rs539727238,rs539791330,rs539811156,rs539830544,rs539847286,rs539879284,rs539943528,rs539996546,rs540003051,rs540119553,rs540131050,rs540179228,rs540190907,rs540224617,rs540224623,rs540238278,rs540264690,rs540300924,rs540536889,rs540560203,rs540590188,rs540628217,rs540643273,rs540698428,rs540747479,rs540771867,rs540782600,rs540794280,rs540822485,rs540823242,rs540833374,rs540920425,rs540928500,rs540948289,rs540967959,rs541023951,rs541069232,rs541071261,rs541164920,rs541200573,rs541208352,rs541239221,rs541251373,rs541377572,rs541430920,rs541536101,rs541559095,rs541559210,rs541580637,rs541589622,rs541601945,rs541660979,rs541778097,rs541803261,rs541810503,rs541818911,rs541894929,rs542015150,rs542054091,rs542079559,rs542138344,rs542176825,rs542292554,rs542308146,rs542333190,rs542365420,rs542373369,rs542482041,rs542509962,rs542640376,rs542861940,rs542951302,rs542952962,rs543006733,rs543024216,rs543033506,rs543088336,rs543100034,rs543135993,rs543161100,rs543201557,rs543219716,rs543260122,rs543276701,rs543291670,rs543355758,rs543402156,rs543419675,rs543487435,rs543492886,rs543513616,rs543551332,rs543555813,rs543612601,rs543660123,rs543688541,rs543726318,rs543732759,rs543742246,rs543762364,rs543781323,rs543898350,rs544015455,rs544164606,rs544239085,rs544276686,rs544283391,rs544298934,rs544323615,rs544465739,rs544544123,rs544577439,rs544603503,rs544626017,rs544645705,rs544671492,rs544798557,rs544809949,rs544811977,rs544849723,rs544858781,rs544923657,rs544937310,rs544947621,rs544956463,rs544971810,rs545036017,rs545038746,rs545084951,rs545225912,rs545239272,rs545261954,rs545274761,rs545290439,rs545292580,rs545482019,rs545489414,rs545665755,rs545675725,rs545683593,rs545871377,rs545930197,rs545946977,rs545976024,rs545991904,rs546100336,rs546103829,rs546129740,rs546152606,rs546197201,rs546200415,rs546392926,rs546475526,rs546486113,rs546546117,rs546573126,rs546635842,rs546652272,rs546660830,rs546673944,rs546698882,rs546739448,rs546745884,rs546814756,rs546898371,rs546931950,rs546947814,rs546964736,rs547040812,rs547042108,rs547044039,rs547073313,rs547082691,rs547104500,rs547131025,rs547157742,rs547208463,rs547288520,rs547450468,rs547518006,rs547608715,rs547739149,rs547799000,rs547800715,rs547801068,rs547834621,rs547842759,rs547886792,rs547905501,rs548006832,rs548033296,rs548050480,rs548185596,rs548241113,rs548357576,rs548394781,rs548425268,rs548461539,rs548481479,rs548505057,rs548523160,rs548526700,rs548543472,rs548572269,rs548623422,rs548626326,rs548665426,rs548698074,rs548717341,rs548719446,rs548755867,rs548785761,rs548814177,rs548814903,rs548885867,rs548941422,rs549133846,rs549193215,rs549203002,rs549413677,rs549505227,rs549572220,rs549614319,rs549614804,rs549616754,rs549624359,rs549654276,rs549665554,rs549803671,rs549857828,rs549983120,rs549995271,rs550000519,rs550020202,rs550040282,rs550045161,rs550156579,rs550163556,rs550164743,rs550229153,rs550249186,rs550267702,rs550287333,rs550318421,rs550345032,rs550367797,rs550470639,rs550524252,rs550527600,rs550529470,rs550561263,rs550564919,rs550589689,rs550610322,rs550627122,rs550628501,rs550638611,rs550641751,rs550676594,rs550756779,rs550766470,rs550867778,rs550872176,rs550872250,rs550885243,rs550911939,rs550939270,rs550972164,rs551106229,rs551113052,rs551174411,rs551203225,rs551308991,rs551493355,rs551532192,rs551621509,rs551726387,rs551765989,rs551827107,rs551835593,rs551952689,rs551980767,rs552056695,rs552082797,rs552111093,rs552113921,rs552113927,rs552131126,rs552143918,rs552153329,rs552155903,rs552187284,rs552204502,rs552235150,rs552336482,rs552342234,rs552392347,rs552394672,rs552416807,rs552429679,rs552431572,rs552440302,rs552449375,rs552458771,rs552467989,rs552490227,rs552500841,rs552567997,rs552627895,rs552662452,rs552697676,rs552719686,rs552751240,rs552788126,rs552911208,rs552933350,rs552945926,rs553017259,rs553073915,rs553083156,rs553093532,rs553100718,rs553144106,rs553216020,rs553230770,rs553233500,rs553248658,rs553264979,rs553317028,rs553466393,rs553481989,rs553569750,rs553586418,rs553622661,rs553635007,rs553690132,rs553702446,rs553856259,rs553946028,rs553964479,rs553970287,rs553990901,rs554164556,rs554277098,rs554337287,rs554384849,rs554424490,rs554439239,rs554483728,rs554495244,rs554520044,rs554528464,rs554546521,rs554553364,rs554564928,rs554580512,rs554611037,rs554611133,rs554646225,rs554648147,rs554723998,rs554827325,rs554883907,rs554915536,rs555117602,rs555164895,rs555221539,rs555256526,rs555270159,rs555274656,rs555453717,rs555490148,rs555494674,rs555532458,rs555544307,rs555570204,rs555589556,rs555657591,rs555680186,rs555694346,rs555722440,rs555739737,rs555877672,rs555939016,rs556214776,rs556317334,rs556358632,rs556408221,rs556438695,rs556444978,rs556469439,rs556522793,rs556534996,rs556658418,rs556794160,rs556798014,rs556808876,rs556837147,rs556851188,rs556854562,rs556931055,rs556956700,rs556976584,rs556996573,rs557026078,rs557129536,rs557146314,rs55714692,rs557165466,rs557193984,rs557216953,rs557258767,rs557332400,rs557361148,rs557391085,rs557408891,rs557465783,rs557584731,rs55767890,rs557724548,rs557795963,rs557813768,rs557866994,rs557954840,rs557989653,rs558068016,rs558090657,rs558099249,rs558105966,rs558121966,rs558138240,rs558334231,rs558345235,rs558365477,rs558388683,rs558419322,rs558429534,rs558445425,rs558464618,rs558503419,rs558550235,rs558554251,rs558580531,rs558605076,rs558616870,rs558706554,rs55873484,rs558838640,rs558862099,rs558950208,rs559077136,rs559278568,rs559344701,rs559366663,rs559408767,rs559461809,rs559548783,rs559562296,rs559569429,rs559609811,rs559636741,rs55978950,rs559791532,rs559838931,rs559998991,rs560101861,rs560144399,rs560167807,rs560181661,rs560181765,rs560203151,rs560370452,rs560371365,rs560395688,rs560463903,rs560600538,rs560609865,rs560652109,rs560704064,rs560778376,rs560795756,rs560836317,rs560855752,rs560866027,rs560876891,rs560931723,rs560944221,rs560955593,rs560966976,rs560974345,rs560998078,rs561021071,rs561082996,rs561183798,rs561201533,rs561240083,rs56137113,rs561380541,rs56153788,rs561593101,rs561609405,rs561618975,rs561625731,rs561736426,rs561783367,rs561832777,rs561837890,rs561881151,rs561901078,rs561901541,rs562036573,rs562126154,rs562133239,rs562165130,rs562167634,rs562194552,rs562275253,rs562362679,rs562375295,rs562392951,rs562590618,rs562632175,rs562668488,rs562793209,rs562832642,rs56286059,rs562865097,rs563120549,rs563130366,rs563213589,rs563255372,rs563263572,rs563272209,rs563360212,rs563376328,rs563488689,rs563556362,rs563566383,rs563616610,rs563632423,rs563820100,rs563908166,rs563963733,rs563981645,rs564220562,rs564284207,rs564348067,rs564419624,rs564480573,rs564494655,rs564546923,rs564698749,rs564733030,rs564819413,rs564827684,rs564954163,rs564977340,rs565040476,rs565062832,rs565071609,rs565102045,rs565150036,rs565201270,rs565245409,rs565250293,rs565304935,rs565309445,rs565406443,rs565551155,rs565647618,rs565671160,rs565763924,rs565789624,rs565823367,rs565835597,rs565848306,rs565863750,rs565904760,rs565929352,rs565931222,rs566025399,rs566039363,rs566051855,rs566067327,rs566081463,rs566086904,rs566100186,rs566102621,rs566110161,rs566119335,rs566126110,rs566128033,rs566140556,rs566202822,rs566240507,rs566272840,rs566284531,rs566363754,rs566367398,rs566394224,rs566395678,rs566638900,rs566711343,rs566719426,rs566754645,rs566782453,rs566809807,rs566846652,rs566881869,rs566890017,rs567080890,rs567094259,rs567104670,rs567134138,rs567170648,rs567201052,rs56725751,rs567276605,rs567277438,rs567293388,rs567328638,rs567347517,rs567450800,rs567460479,rs567471537,rs567551592,rs567581221,rs567702871,rs567755721,rs567769123,rs567824833,rs567944678,rs567950786,rs567974965,rs567981173,rs568017251,rs568034479,rs568037326,rs568064216,rs568160942,rs568175682,rs56823655,rs568287438,rs568310044,rs568315695,rs568347190,rs568408529,rs568502967,rs568504840,rs568536007,rs568597045,rs568627601,rs568653116,rs568784526,rs568814971,rs568825211,rs568845599,rs568902359,rs568937389,rs568948331,rs568982804,rs569006158,rs569042957,rs569050094,rs569129807,rs569162305,rs569163302,rs569229305,rs569344644,rs569386043,rs569407414,rs569425355,rs569493689,rs569685733,rs569791560,rs569864653,rs569879168,rs569904265,rs569910264,rs569931188,rs569934449,rs569936794,rs569948321,rs570007368,rs570103034,rs570113535,rs570249567,rs570396745,rs570422590,rs570532047,rs570688807,rs570717407,rs570736987,rs570744882,rs570746667,rs570781933,rs570800024,rs570825685,rs570842922,rs570856171,rs570876063,rs570882040,rs570963082,rs571079677,rs571082268,rs571107142,rs571128071,rs571153756,rs571245214,rs571308843,rs571319922,rs571345361,rs571347080,rs571348511,rs571418266,rs571560014,rs571589685,rs571771181,rs571787778,rs571887378,rs571896601,rs572046547,rs572051277,rs572064127,rs572092385,rs572100490,rs572113099,rs572113183,rs572249452,rs572313348,rs572339334,rs572387495,rs572438009,rs572488008,rs572559370,rs572631358,rs572648453,rs572672458,rs572751017,rs572774544,rs572796842,rs572829441,rs572857267,rs572857318,rs572999113,rs573066682,rs573121798,rs573140027,rs573255634,rs573255768,rs573399625,rs573402855,rs573403704,rs573407924,rs573438040,rs573480550,rs573499982,rs57357668,rs573590648,rs573630411,rs573687125,rs573699405,rs573778599,rs573852913,rs573974690,rs573983630,rs574044364,rs574209220,rs574223668,rs574232967,rs574252407,rs574269933,rs574370280,rs574373481,rs574384818,rs574441868,rs574491213,rs574504020,rs574508842,rs574580556,rs574593111,rs574641729,rs574719289,rs574739011,rs574761493,rs574785050,rs574811608,rs574827176,rs574850738,rs574859499,rs574994527,rs575016879,rs575094045,rs575133121,rs575143378,rs575194228,rs575332563,rs575342535,rs575368243,rs575391940,rs575418502,rs575449385,rs575455863,rs575465122,rs575595346,rs575622051,rs575630205,rs575636287,rs57564042,rs575704000,rs575708369,rs575770013,rs575817150,rs575884660,rs575907535,rs575968414,rs576098476,rs576163875,rs576207759,rs576216361,rs576268369,rs576284760,rs576300597,rs576429600,rs576564010,rs576609281,rs576635132,rs576646958,rs576731566,rs576775712,rs576798732,rs576900751,rs576905454,rs576932585,rs577097373,rs577130568,rs577141347,rs577163877,rs577211232,rs577253207,rs577355710,rs577358577,rs577364871,rs577374386,rs577384992,rs577497213,rs577516736,rs577585889,rs577651015,rs577846468,rs577908068,rs577926024,rs577995121,rs578080260,rs578262545,rs58027849,rs58192144,rs58320070,rs58720149,rs58749611,rs59279706,rs60533028,rs61324174,rs61335308,rs61456986,rs62022065,rs62022118,rs62022863,rs62022865,rs62022939,rs62023922,rs62024510,rs62024525,rs62037566,rs62424198,rs6496066,rs6497006,rs6497206,rs6536370,rs67234920,rs67728379,rs67802907,rs67832971,rs6816709,rs6825267,rs6829398,rs6904344,rs7083903,rs71397875,rs7162502,rs7163958,rs7164354,rs7164426,rs7165813,rs7166408,rs7167312,rs7170085,rs7170370,rs7174155,rs7175045,rs7177469,rs7181604,rs7186315,rs7197936,rs725686,rs72748856,rs72748857,rs72748859,rs72752520,rs72752590,rs72752596,rs72758700,rs730372,rs73448270,rs73448276,rs73448283,rs73450329,rs7350764,rs73858553,rs73858556,rs74025640,rs74025641,rs74025647,rs74318315,rs74346567,rs745191,rs745192,rs74566283,rs74576885,rs74608524,rs74679260,rs74902367,rs74931360,rs7496289,rs75063642,rs75093502,rs75106844,rs75115392,rs75138892,rs75159403,rs75194593,rs75366540,rs75401296,rs75454809,rs75488708,rs75600262,rs75668490,rs75738526,rs75739865,rs75778563,rs75826907,rs75830418,rs75932209,rs75943157,rs76113580,rs76124885,rs76195813,rs76218784,rs76399616,rs76420222,rs76487362,rs76556725,rs76580065,rs76732574,rs76782284,rs76794539,rs76813631,rs76855625,rs76862799,rs76873955,rs77020057,rs77140146,rs77145655,rs77146246,rs77303346,rs7740922,rs77457020,rs77531957,rs77595986,rs77640593,rs77702895,rs77796948,rs77797348,rs77806600,rs77853341,rs78008268,rs78026773,rs78097900,rs78098881,rs78159354,rs78182666,rs78267502,rs78272301,rs78414405,rs78442454,rs78512970,rs78641401,rs78713000,rs78723212,rs78868736,rs78909664,rs78913477,rs79139849,rs79223572,rs79234838,rs79451548,rs79477297,rs79665867,rs79813743,rs79820463,rs79844452,rs79855810,rs79946485,rs79997319,rs80084996,rs8023859,rs8024297,rs8027621,rs8029057,rs8030989,rs8037726,rs8038570,rs8039049,rs8039631,rs8040940,rs8041467,rs8046884,rs889805,rs907248,rs9387590,rs9401076,rs9481820,rs9481821,rs9481823,rs9481825,rs9489420,rs9489432,rs9489438,rs9928485,rs9928576,rs9929195,rs9930802,rs9931443	ADCY9,ADRB1,AKAP13,PLN,RAPGEF2
GO Biological Process	GO:1901381	positive regulation of potassium ion transmembrane transport	1	0	0	0	3.3336	638.948	2130	0.00425965	0.0142	1583	0.144699	1	1	1.51814	5.26961	8	33	0.00270088	0.242424	rs10000007,rs10006209,rs10010256,rs10027475,rs1011984,rs10130852,rs10132114,rs10133066,rs10135025,rs10138218,rs10142412,rs10145507,rs10148016,rs10151073,rs1016311,rs1029469,rs10438058,rs10438059,rs10461150,rs10461193,rs10483409,rs1051694,rs10737811,rs10782379,rs10802555,rs10802558,rs1080288,rs10872865,rs10925206,rs11098195,rs111282606,rs111393850,rs111442045,rs111697376,rs111781773,rs111782166,rs111926093,rs112006867,rs112224184,rs112534297,rs112572170,rs112649760,rs112703981,rs112722335,rs112864822,rs113086490,rs113093328,rs113290642,rs113296507,rs113414574,rs113469810,rs113491353,rs113651352,rs113710809,rs113892183,rs113907778,rs113915602,rs113990343,rs114027690,rs114048876,rs114171134,rs114184585,rs114266079,rs114309246,rs114311880,rs114589856,rs114626317,rs114708405,rs114759699,rs114761324,rs114836980,rs114867311,rs114923956,rs114930212,rs114935489,rs114939349,rs114959733,rs115068425,rs115105293,rs115107008,rs115115365,rs115140963,rs115217881,rs115296361,rs115300900,rs115302707,rs115335220,rs115419574,rs115541870,rs115647762,rs115807537,rs115876752,rs1158841,rs115902204,rs115905379,rs115937974,rs115953891,rs115962660,rs115979195,rs116065480,rs116169025,rs116237415,rs11625399,rs116338009,rs116355241,rs116493030,rs116518584,rs116561489,rs116584540,rs116641330,rs116736467,rs116840225,rs116847682,rs116872998,rs116877689,rs116990154,rs11700621,rs117071146,rs117072209,rs117076410,rs117187949,rs117236541,rs117295289,rs11731896,rs117360808,rs117398190,rs117413586,rs117456864,rs117463284,rs117463315,rs11766022,rs117683844,rs11771808,rs11772982,rs117826540,rs118023635,rs118082931,rs118121666,rs11847044,rs11931517,rs11946664,rs12037773,rs12142143,rs12147013,rs12323684,rs12331807,rs12403616,rs12482909,rs12500418,rs12510043,rs12512019,rs12563365,rs12569148,rs12587405,rs12587800,rs12739634,rs12882489,rs12894356,rs13050198,rs13117519,rs13121973,rs13122281,rs13221397,rs13379184,rs1366989,rs137890030,rs137994111,rs138001778,rs138220955,rs138475860,rs138514342,rs138529352,rs138634329,rs138679994,rs138689502,rs138732404,rs138769645,rs138776684,rs138867573,rs138919279,rs139015202,rs139049615,rs139089507,rs139093253,rs139127670,rs139135327,rs139171466,rs139208553,rs139217471,rs139259358,rs139281404,rs139294852,rs139360562,rs139403945,rs139408426,rs139501222,rs139547666,rs139599366,rs139610973,rs139676042,rs139686712,rs139775889,rs139818385,rs139853469,rs139891522,rs139930412,rs139967424,rs139968479,rs139994149,rs140095796,rs140102301,rs140142088,rs140176806,rs140242377,rs140302049,rs140390359,rs140411699,rs140513438,rs140548938,rs140569585,rs140576076,rs140599349,rs140627261,rs140654708,rs140655282,rs140656386,rs140663447,rs140713956,rs140719628,rs140771915,rs140827699,rs140891085,rs140930068,rs140994878,rs141127104,rs141172353,rs141206069,rs141248322,rs141373518,rs141381482,rs141386360,rs141429994,rs141446623,rs141464462,rs141486388,rs141639872,rs141672229,rs141693456,rs141698436,rs141715990,rs141734955,rs141770615,rs141778021,rs141785041,rs141819462,rs141822143,rs141879773,rs141940429,rs142047697,rs142054160,rs142110737,rs142120190,rs142127098,rs142211315,rs142239498,rs142264074,rs142316892,rs142431297,rs142508778,rs142603818,rs142671786,rs142672759,rs142673423,rs142834538,rs142953142,rs142994062,rs143019070,rs143045987,rs143046890,rs143242537,rs143244840,rs143337984,rs143348316,rs143354934,rs143470748,rs143538632,rs143548232,rs143556573,rs143605754,rs143649627,rs143732216,rs143784900,rs143947459,rs144003378,rs144025085,rs144111045,rs144227820,rs144275253,rs144293597,rs144350791,rs144364855,rs144366231,rs144456020,rs144471410,rs144504257,rs144637267,rs144661028,rs144827803,rs144856776,rs144925152,rs144988310,rs145130385,rs145140902,rs145224803,rs145225737,rs145266938,rs145267008,rs145293328,rs145513361,rs145523215,rs145612040,rs145749688,rs145794151,rs145794191,rs145828670,rs145845321,rs145990964,rs145995676,rs146041008,rs146092416,rs146120808,rs146212904,rs146229089,rs146240743,rs146260279,rs146382981,rs146420331,rs146544391,rs146587924,rs146594990,rs146600700,rs146653249,rs146694018,rs146695191,rs146799021,rs146859278,rs146891742,rs146981654,rs147082058,rs147106658,rs147115428,rs147209104,rs147219211,rs147219335,rs147390428,rs147395078,rs147494116,rs147617121,rs147670429,rs147728846,rs147792748,rs147809585,rs147818206,rs147851691,rs147871534,rs147878636,rs147883084,rs148018631,rs148026450,rs148044543,rs148146579,rs148271931,rs148284677,rs148301584,rs148322504,rs148387028,rs148438876,rs148535289,rs148537983,rs148576305,rs148653174,rs148674147,rs148678580,rs148706700,rs148750754,rs148806848,rs148814407,rs148938040,rs148947662,rs149018133,rs149081049,rs149085996,rs149126194,rs149204159,rs149235458,rs149269755,rs149331297,rs149395061,rs149478380,rs149481611,rs149531234,rs149644545,rs149776357,rs149796970,rs149828612,rs149857430,rs149943663,rs150093146,rs150107103,rs150110782,rs150115963,rs150168883,rs150306440,rs150311584,rs150342855,rs150394620,rs150429592,rs150469300,rs150534871,rs150648491,rs150715956,rs150754675,rs150780534,rs150789685,rs150921013,rs150936524,rs150948197,rs151098173,rs151198825,rs151329853,rs1652223,rs16834283,rs17046070,rs17046300,rs17046323,rs17098992,rs17098993,rs17099065,rs17099177,rs17099181,rs17099214,rs17099216,rs17099273,rs17099569,rs17447089,rs17532686,rs17592385,rs17592616,rs17592721,rs17620312,rs17629880,rs17676882,rs1768048,rs1773439,rs1773441,rs180674948,rs180769702,rs180820208,rs180856441,rs180857152,rs180897934,rs180943853,rs181011234,rs181024976,rs181031387,rs181052549,rs181158386,rs181181456,rs181201475,rs181237313,rs181240641,rs181240750,rs181444330,rs181461934,rs181503500,rs181704614,rs181715043,rs181775495,rs181805862,rs181846524,rs181857194,rs181858812,rs181883231,rs181926284,rs181950746,rs181959830,rs181962681,rs181984382,rs182051492,rs182138635,rs182221693,rs182371060,rs182391021,rs182391737,rs182437197,rs182474888,rs182509287,rs182591724,rs182671120,rs182697945,rs182807472,rs182827128,rs182854056,rs182907315,rs182958096,rs183091771,rs183100983,rs183102895,rs183118717,rs183128917,rs183162083,rs183184636,rs183270272,rs183303165,rs183304183,rs183329951,rs183331746,rs183342532,rs183346853,rs183362222,rs183407357,rs183438930,rs183470810,rs183485704,rs183505787,rs183507377,rs183561048,rs183652442,rs183708615,rs183786621,rs183803480,rs183803581,rs183931661,rs183963818,rs183974581,rs183984987,rs183987113,rs184158255,rs184163064,rs184211629,rs184231864,rs184382873,rs184410838,rs184410966,rs184426109,rs184583562,rs184679930,rs184699039,rs184702804,rs184711291,rs184836074,rs184843185,rs184843268,rs184929730,rs184953583,rs185100609,rs185110860,rs185224448,rs185226773,rs185297273,rs185357493,rs185418942,rs185464092,rs185526307,rs185555153,rs185630703,rs185659240,rs185701302,rs185802020,rs185848351,rs185849675,rs1859148,rs1859149,rs185926204,rs185944841,rs185964960,rs185986507,rs186038171,rs186151214,rs186158471,rs186223576,rs186347808,rs186417354,rs186419055,rs186449077,rs186473006,rs186537411,rs186608575,rs186638642,rs186656676,rs186683405,rs186712292,rs186798087,rs186824400,rs186825052,rs186854928,rs186873869,rs186989380,rs187000030,rs187010240,rs187207470,rs187278860,rs187359596,rs187420075,rs187440143,rs187548482,rs187618060,rs187637155,rs187647918,rs187735751,rs187750893,rs187882852,rs187943738,rs187985353,rs188015380,rs188017023,rs188069244,rs188074499,rs188130665,rs188168696,rs188182157,rs188239703,rs188240811,rs188243340,rs188248560,rs188270318,rs188283368,rs188283877,rs188311008,rs188322319,rs188324232,rs188413096,rs188444266,rs188467076,rs188543318,rs188557063,rs188652695,rs188726214,rs188730422,rs188786127,rs188842707,rs188878380,rs188911030,rs188992765,rs189051620,rs189071203,rs189127474,rs189168795,rs189180737,rs189186706,rs189218784,rs189251080,rs189418885,rs189420812,rs189480250,rs189569874,rs189601435,rs189628193,rs189691131,rs189759938,rs189793550,rs189832803,rs189865491,rs189960632,rs189968248,rs189991181,rs189995703,rs189997583,rs190027951,rs190058743,rs190092249,rs190093008,rs190207855,rs190255391,rs190312485,rs190331239,rs190339888,rs190393103,rs190445500,rs190484791,rs190493542,rs190568702,rs190654330,rs190654905,rs190684305,rs190687766,rs190742280,rs190870356,rs190942522,rs190956765,rs191005741,rs191098942,rs191107502,rs191157990,rs191269888,rs191358139,rs191365012,rs191377991,rs191459439,rs191502752,rs191572269,rs191607645,rs191623696,rs191789824,rs191841772,rs191890472,rs191995053,rs192170909,rs192187213,rs192224259,rs192257867,rs192263672,rs192281103,rs192285188,rs192362377,rs192410603,rs192412649,rs192469723,rs192565872,rs192613129,rs192615345,rs192616220,rs192644735,rs192660659,rs192682385,rs192694245,rs192704195,rs192809578,rs192924545,rs192955745,rs193139207,rs193184634,rs193192742,rs193278646,rs1956217,rs1956220,rs1956221,rs1957024,rs1957025,rs1978130,rs1978131,rs1978132,rs198388,rs199608826,rs199794297,rs200003968,rs200020952,rs200075752,rs200236217,rs200324802,rs2003981,rs200553620,rs200742156,rs200926224,rs200991096,rs201019318,rs201421428,rs201475557,rs201609305,rs2051784,rs2057121,rs2070361,rs2070363,rs2070364,rs2145585,rs2180866,rs2180869,rs2189363,rs2189366,rs2189367,rs2214457,rs2224429,rs2239647,rs2272988,rs2300861,rs2300862,rs2383378,rs2834494,rs28406647,rs28447513,rs28452279,rs28464209,rs28582507,rs28615972,rs28636632,rs28658344,rs28689039,rs28712352,rs28763994,rs2914919,rs34397827,rs34403480,rs3453,rs34574589,rs35277497,rs35684907,rs368313668,rs368360401,rs368450932,rs368983487,rs369314105,rs369533150,rs369559785,rs369578680,rs369832895,rs370103566,rs370235162,rs370697189,rs370770190,rs371104722,rs371227577,rs371968453,rs372026180,rs372195077,rs372257847,rs372389734,rs372476459,rs373367016,rs373586478,rs373686341,rs373849209,rs3738545,rs373948888,rs374057176,rs374129212,rs374380560,rs374735873,rs374791919,rs374818878,rs374861485,rs375233792,rs375774264,rs375989689,rs376185758,rs376867792,rs377151126,rs3778869,rs3778871,rs3784182,rs3784188,rs3796930,rs3807370,rs3818884,rs3851907,rs41269357,rs41278752,rs41278924,rs41307307,rs41307313,rs41307316,rs41308960,rs41308963,rs41308966,rs41308969,rs41308975,rs41308978,rs41308981,rs41308987,rs41309011,rs41309017,rs41309023,rs41311015,rs41312072,rs41312078,rs41312369,rs41312381,rs41312517,rs41312520,rs41312993,rs41313062,rs41313071,rs41313080,rs41313089,rs41313104,rs41313131,rs41313140,rs41314381,rs41314735,rs4243827,rs4246973,rs4329831,rs4337787,rs4659701,rs4725984,rs4834353,rs507130,rs527269663,rs527451193,rs527524974,rs527544715,rs527581644,rs527612025,rs527640917,rs527682714,rs527732757,rs527754272,rs527763268,rs527966110,rs527980825,rs528077298,rs528117608,rs528215969,rs528448353,rs528458806,rs528497375,rs528575024,rs528593690,rs528610584,rs528621484,rs528645102,rs528791210,rs528800408,rs528859544,rs528871256,rs528953265,rs528957054,rs529053250,rs529172085,rs529219862,rs529420208,rs529433385,rs529460746,rs529495231,rs529498323,rs529521642,rs529607739,rs529664542,rs529670145,rs529728281,rs529732693,rs529734570,rs529806502,rs529806670,rs529831855,rs529883363,rs529941323,rs530217829,rs530247226,rs530254914,rs530269718,rs530281676,rs530332014,rs530438204,rs530497785,rs530556625,rs530707458,rs530735203,rs530832201,rs530848740,rs530917524,rs530926121,rs531045770,rs531141672,rs531224061,rs531227372,rs531232804,rs531257307,rs531272793,rs531380748,rs531415353,rs531426751,rs531446461,rs531452759,rs531478225,rs531519052,rs531519844,rs531611258,rs531613793,rs531661999,rs531843980,rs531878721,rs532048191,rs532073126,rs532109581,rs532113646,rs532141633,rs532166481,rs532398444,rs532405113,rs532495521,rs532549694,rs532578477,rs532583106,rs532583492,rs532622651,rs532780275,rs532959204,rs532973129,rs533052419,rs533057930,rs533076923,rs533197529,rs533214257,rs533217909,rs533253770,rs533350785,rs533394635,rs533529448,rs533550167,rs533558436,rs533608235,rs533608825,rs533620517,rs533657087,rs533718961,rs533795584,rs533798867,rs533802336,rs534003257,rs534017242,rs534081549,rs534158402,rs534185555,rs534197024,rs534327803,rs534529204,rs534565583,rs534579669,rs534586107,rs534652482,rs534703577,rs534739299,rs534758405,rs534766602,rs534785451,rs534815190,rs534834417,rs534886421,rs534977386,rs534992481,rs534999231,rs535063695,rs535152794,rs535164233,rs535165709,rs535255229,rs535460143,rs535467516,rs535644704,rs535709286,rs535757098,rs535783706,rs535853657,rs535968747,rs535970327,rs535988566,rs536063684,rs536265641,rs536306618,rs536347839,rs536380983,rs536433092,rs536446173,rs536467063,rs536491876,rs536519548,rs536553223,rs536582588,rs536589307,rs536638059,rs536702620,rs536726147,rs536772386,rs536776005,rs536891186,rs536893041,rs536933424,rs536983633,rs537065641,rs537164714,rs537205240,rs537229333,rs537243623,rs537245618,rs537251846,rs537295243,rs537306,rs537403811,rs537450817,rs537465530,rs537483250,rs537495278,rs537505192,rs537566036,rs537632446,rs537636181,rs537704288,rs537771974,rs537772531,rs537798405,rs537908944,rs537941334,rs537964173,rs538116137,rs538121515,rs538143226,rs538161407,rs538297995,rs538353081,rs538379589,rs538458408,rs538474319,rs538648477,rs538680474,rs538724751,rs538754635,rs538810023,rs538853932,rs538979982,rs538980368,rs538995629,rs539022055,rs539032588,rs539061142,rs539072614,rs539146547,rs539156389,rs539173911,rs539182063,rs539262826,rs539283787,rs539295928,rs539299502,rs539362673,rs539408368,rs539441789,rs539476886,rs539600642,rs539605749,rs539619560,rs539643702,rs539672065,rs539791224,rs539832003,rs539886230,rs539903460,rs539939007,rs539947208,rs540018306,rs540032409,rs540035736,rs540106141,rs540251829,rs540286586,rs540287362,rs540334079,rs540542882,rs540555052,rs540609248,rs540729724,rs540818589,rs540931959,rs540970462,rs541025095,rs541030821,rs541075646,rs541082676,rs541176733,rs541179011,rs541285296,rs541338318,rs541387525,rs541434644,rs541460147,rs541569519,rs541569795,rs541584687,rs541675730,rs541679545,rs541731317,rs541843126,rs541902979,rs541917662,rs541987363,rs542018477,rs542115874,rs542167992,rs542187576,rs542284968,rs542373172,rs542379999,rs542430534,rs542459557,rs542529497,rs542543698,rs542599140,rs542614730,rs542698941,rs542800426,rs542910209,rs542988961,rs542997969,rs543003376,rs543054770,rs543068337,rs543075885,rs543202802,rs543209128,rs543231314,rs543258542,rs543320065,rs543423820,rs543429063,rs543471149,rs543485420,rs543487791,rs543527729,rs543535317,rs543580505,rs543687407,rs543696111,rs543701132,rs543701921,rs543746634,rs543815697,rs543847353,rs543847954,rs543929405,rs544065846,rs544085676,rs544087081,rs544102208,rs544196421,rs544267908,rs544384066,rs544408778,rs544474077,rs544496423,rs544549361,rs544601056,rs544644574,rs544654021,rs544670324,rs544673318,rs544688411,rs544810392,rs544992973,rs545040329,rs545162013,rs545169884,rs545216057,rs545315526,rs545335078,rs545367017,rs545442613,rs545449122,rs545455856,rs545458617,rs545520375,rs545552472,rs545566670,rs545567119,rs545579015,rs545607146,rs545632074,rs545640067,rs545717349,rs545717695,rs545719389,rs545773262,rs545774728,rs545816015,rs545832219,rs546032234,rs546077792,rs546132359,rs546170627,rs546198352,rs546285379,rs546302714,rs546421591,rs546454155,rs546454995,rs546606550,rs546683133,rs546728566,rs546765618,rs546825350,rs546837140,rs546867457,rs546879864,rs546887834,rs546903007,rs546950282,rs547020617,rs547059511,rs547084567,rs547201236,rs547201374,rs547208092,rs547220862,rs547244789,rs547302111,rs547317208,rs547317425,rs547319612,rs547324438,rs547451043,rs547454390,rs547610481,rs547626035,rs547643243,rs547669951,rs547692682,rs547711260,rs547826501,rs547907245,rs548052548,rs548179393,rs548243975,rs548248185,rs548350631,rs548393890,rs548410860,rs548426914,rs548447599,rs548506447,rs548520719,rs548551059,rs548752660,rs548861763,rs548978157,rs549009790,rs549019418,rs549057048,rs549067419,rs549072992,rs549178540,rs549179847,rs549217014,rs549222447,rs549326661,rs549330596,rs549333857,rs549366303,rs549389519,rs549450523,rs549482736,rs549485580,rs549491520,rs549612266,rs549619371,rs549718067,rs549728241,rs549792547,rs549823294,rs549858933,rs549915323,rs549929351,rs549983914,rs549995059,rs549996130,rs550120312,rs550232997,rs550233443,rs550262711,rs550265232,rs550292045,rs550532322,rs550769344,rs550769799,rs550791882,rs550815412,rs550818959,rs550838460,rs550869301,rs550916830,rs550925324,rs550967644,rs550979832,rs551139471,rs551172564,rs551238578,rs551245030,rs551328853,rs551348167,rs551412670,rs551435047,rs551445843,rs551569179,rs551602936,rs551717484,rs551722675,rs551778869,rs551853123,rs551966107,rs551966786,rs551983990,rs551991736,rs552075455,rs552087150,rs552100542,rs552124096,rs552135286,rs552203643,rs552209939,rs552215227,rs552218143,rs552238993,rs552254876,rs552265225,rs552362525,rs552385672,rs552424948,rs552432868,rs552453579,rs552509782,rs552567560,rs552569092,rs552670754,rs552781187,rs552886835,rs553042106,rs553062594,rs553078852,rs553123351,rs553143336,rs553283462,rs553317202,rs553328953,rs553362437,rs553396749,rs553453670,rs553529118,rs553614737,rs553702764,rs553772363,rs553863707,rs553882191,rs554005009,rs554110090,rs554158902,rs554167786,rs554222584,rs554234804,rs554429238,rs554438117,rs554441588,rs554457595,rs554485266,rs554517029,rs554566909,rs554573983,rs554632112,rs554688096,rs554813366,rs554927265,rs554937653,rs554949579,rs554982009,rs554987993,rs555004409,rs555040021,rs555094278,rs555109495,rs555158047,rs555163131,rs555235303,rs555329588,rs555333306,rs555400904,rs555417083,rs555453713,rs555484402,rs555509510,rs555568562,rs555569650,rs555617678,rs555656982,rs555682889,rs555687828,rs555719603,rs555726863,rs555744029,rs555771774,rs555868746,rs555889065,rs555894575,rs555907866,rs555916808,rs555958038,rs555962997,rs556003799,rs556043913,rs556080004,rs556238190,rs556269783,rs556293684,rs556309967,rs556372647,rs556456010,rs556480408,rs556573812,rs556744444,rs55686454,rs556892852,rs556929214,rs557018217,rs557066353,rs557088607,rs557146896,rs557172771,rs557178740,rs557185871,rs557197838,rs557259594,rs557280628,rs557448557,rs557457058,rs557461805,rs557499980,rs557543106,rs557787837,rs557819773,rs557850790,rs557886517,rs557913801,rs557934118,rs558028760,rs55804530,rs558045454,rs558062779,rs558065859,rs558111337,rs55813292,rs558134498,rs558146449,rs558158934,rs558179907,rs558222406,rs558240484,rs558342306,rs558352263,rs558401669,rs558421074,rs558435622,rs558469456,rs558486008,rs558535092,rs558731006,rs558747319,rs558777547,rs558800489,rs558805605,rs558853529,rs558859988,rs558861837,rs558868701,rs558953087,rs559117178,rs55924110,rs559245126,rs559290033,rs559371744,rs559395092,rs559420277,rs559492481,rs559573416,rs559632647,rs559691135,rs559701053,rs559749430,rs559773234,rs559817081,rs559838749,rs559884988,rs559885257,rs559975944,rs560000582,rs560022460,rs560046194,rs560060105,rs560065456,rs560089070,rs560091704,rs560111632,rs56011432,rs560303391,rs560336448,rs560352380,rs560362611,rs560415657,rs560432767,rs560494922,rs560560647,rs560612596,rs560634385,rs560642866,rs560683800,rs560687055,rs560696907,rs560699659,rs560707335,rs560729521,rs560814411,rs560822004,rs560825018,rs560836720,rs560869444,rs560910426,rs560975938,rs560986621,rs560991609,rs561018771,rs561022125,rs561060006,rs561090657,rs561174789,rs561243185,rs561255879,rs561290180,rs561316938,rs561327623,rs561454956,rs561456669,rs561490757,rs561546496,rs561639777,rs561699379,rs561702997,rs561732496,rs561821278,rs561826525,rs562027269,rs562045238,rs562060647,rs562086692,rs562109952,rs562243446,rs562278345,rs562280171,rs562289828,rs562327597,rs562406612,rs562442707,rs562497999,rs562551142,rs562609392,rs562618876,rs562667444,rs562688290,rs562711421,rs562711923,rs562762814,rs562823533,rs562900851,rs562937035,rs562964244,rs562983460,rs563015120,rs563033379,rs563083289,rs563123334,rs563133723,rs563242738,rs563275492,rs563374091,rs563428283,rs563468545,rs563526260,rs563533990,rs563550010,rs563668027,rs563684664,rs563726938,rs563840482,rs563855311,rs563910117,rs564002808,rs564030381,rs564034944,rs564050053,rs564073251,rs564078690,rs564120055,rs564166587,rs564186406,rs564233820,rs564292279,rs564379558,rs564580009,rs564593666,rs564603422,rs564616057,rs564619532,rs564708634,rs564719292,rs564770484,rs564785337,rs564811198,rs564872480,rs565004102,rs565009184,rs565028445,rs565053006,rs565142988,rs565291610,rs565308802,rs565339587,rs565390883,rs565435500,rs565551914,rs565637394,rs565651516,rs565741432,rs565764138,rs565776978,rs565860974,rs565879053,rs566066333,rs566140643,rs566235100,rs566251776,rs566279229,rs566299699,rs566322781,rs566401348,rs566498482,rs566693242,rs566705313,rs566728018,rs566730711,rs566978932,rs566984117,rs567150546,rs567216993,rs567230018,rs567298083,rs567350887,rs567370474,rs567423366,rs567508836,rs567509638,rs567511438,rs567522647,rs567529500,rs567601447,rs567630058,rs567692274,rs567754486,rs567762583,rs567763820,rs567851277,rs567901839,rs567963785,rs567990789,rs568066133,rs568174200,rs568194983,rs568224354,rs568388452,rs568392017,rs568510531,rs568647176,rs568661649,rs568843377,rs568871975,rs568878861,rs568908807,rs569010944,rs569030950,rs56904538,rs569070864,rs569091515,rs569199547,rs569214222,rs569235049,rs569395842,rs569434145,rs569488395,rs569706299,rs569740162,rs569766015,rs569801707,rs569940598,rs56994212,rs570001731,rs570060489,rs570073849,rs570100620,rs570120867,rs570125398,rs570149423,rs570151985,rs570162773,rs570345231,rs570361680,rs570366503,rs570383363,rs570395815,rs570477962,rs570557007,rs570634424,rs570688261,rs570722280,rs570774269,rs570795189,rs570806500,rs570906993,rs570949084,rs570990548,rs571005103,rs571046501,rs571128062,rs571216590,rs571316715,rs571339039,rs571383985,rs571384812,rs571415128,rs571420450,rs571442672,rs571623863,rs571632012,rs571633477,rs571712045,rs571772661,rs571775935,rs571840982,rs571955627,rs571985840,rs572221310,rs572319938,rs572378025,rs572426292,rs572436426,rs572526600,rs572571430,rs572574835,rs572592153,rs572637435,rs572642643,rs572658345,rs572666622,rs572706731,rs572758224,rs572793985,rs572808768,rs572946701,rs572992662,rs572995085,rs572997919,rs573024474,rs573127142,rs573154415,rs573381366,rs573416205,rs573431111,rs573463241,rs573480872,rs573503971,rs573534956,rs573570143,rs573631008,rs573677286,rs573787922,rs573838815,rs573840002,rs573863944,rs573893837,rs573946821,rs574047510,rs574088432,rs574112044,rs574117763,rs574162231,rs574219042,rs574279460,rs574280317,rs574295808,rs574304146,rs574406847,rs574519291,rs574532266,rs574567334,rs574624505,rs574675277,rs574719412,rs574734242,rs574819119,rs574829941,rs574908099,rs574943029,rs575096550,rs575217029,rs575261845,rs575266540,rs575422575,rs575423639,rs57544429,rs575444600,rs575516186,rs575531856,rs575549495,rs575559373,rs575592074,rs575596443,rs575698405,rs575750993,rs575756158,rs575769661,rs575826713,rs575848187,rs575974241,rs575977565,rs575984942,rs575996908,rs576028398,rs576046059,rs576116492,rs576125279,rs576166628,rs576248686,rs576341303,rs576388644,rs576413033,rs576452680,rs576461770,rs576468794,rs576621918,rs576630679,rs576657716,rs576707380,rs576760730,rs576771830,rs576888785,rs576913153,rs576948219,rs576972125,rs576976088,rs576998064,rs577030890,rs577048981,rs577052256,rs577061815,rs577160564,rs577203938,rs577470074,rs577568941,rs577606556,rs577751851,rs577758741,rs577792310,rs577813622,rs577920936,rs577992643,rs578006982,rs578026164,rs578048778,rs578072048,rs578074857,rs578196251,rs57894377,rs58369761,rs58452163,rs58884441,rs59409734,rs59534984,rs59558913,rs59569204,rs59874837,rs60084193,rs60575405,rs61289766,rs61760805,rs61831766,rs61981394,rs62316665,rs62492438,rs6541007,rs6571531,rs6656267,rs6672960,rs6688531,rs676377,rs6835747,rs6840177,rs6853541,rs6854310,rs6855671,rs697660,rs707214,rs707215,rs707216,rs7141374,rs7148123,rs7149108,rs7157328,rs7157478,rs7157621,rs7157840,rs7161453,rs72642563,rs72667939,rs72669862,rs72669866,rs72669867,rs72669870,rs7278200,rs7278630,rs72892184,rs72893920,rs72895942,rs72895948,rs72902782,rs73115462,rs73117900,rs73167622,rs73167627,rs73258710,rs73258721,rs73258746,rs73259164,rs73261496,rs73269408,rs73363387,rs73363388,rs73363397,rs73727467,rs73841094,rs73841624,rs73841625,rs73842904,rs73843474,rs7401274,rs74041626,rs74041627,rs74041653,rs74319111,rs74370982,rs74405470,rs74443563,rs74451825,rs74472717,rs74508995,rs74531059,rs74667088,rs74706643,rs74782788,rs74820625,rs74890470,rs75028561,rs75060794,rs75070532,rs75166941,rs75178026,rs75184750,rs75185496,rs75228887,rs75229824,rs75285108,rs75358352,rs75427933,rs75516548,rs75562728,rs75566703,rs75676953,rs76040021,rs76188058,rs76377453,rs76601638,rs7670019,rs76718960,rs7675804,rs7689283,rs7689890,rs7691921,rs7692220,rs7696929,rs77096780,rs77269497,rs77442186,rs77541034,rs77741231,rs77748143,rs77859530,rs7803184,rs78065701,rs78075609,rs78078439,rs78104435,rs78162077,rs78206837,rs78242905,rs78366435,rs78399766,rs78405310,rs78415078,rs78423180,rs78521414,rs78702055,rs78742256,rs78808975,rs78913129,rs78951895,rs79003876,rs79108886,rs79114694,rs79156013,rs79198835,rs79272411,rs79341581,rs79351273,rs79400730,rs79510847,rs79727693,rs79779414,rs79785236,rs79926465,rs79960618,rs79997536,rs8005914,rs8006810,rs80092034,rs80116133,rs8014419,rs8015220,rs80257412,rs80291459,rs80344593,rs819642,rs819647,rs819662,rs876087,rs882156,rs941749,rs941750,rs990834,rs993506,rs9977060	ACTN2,AKAP6,ANK2,DNM2,KCNE1,KCNH2,NPPA,RNF207
GO Biological Process	GO:0051481	negative regulation of cytosolic calcium ion concentration	1	0	0	0	7.99335	266.472	2130	0.00177648	0.0142	5641	0.638577	1	1	0.963434	2.07591	2	13	0.000675219	0.153846	rs1012311,rs10164458,rs10171390,rs10178364,rs10183046,rs10192833,rs10205556,rs10490051,rs10490257,rs111231366,rs11124743,rs111290767,rs111292581,rs111330649,rs111404403,rs111458305,rs111471504,rs111567301,rs111584299,rs111621046,rs111622310,rs111726470,rs112104350,rs112141279,rs112345990,rs112476362,rs112519006,rs112758237,rs112869739,rs112979313,rs113181892,rs113372325,rs113380621,rs113402997,rs113438638,rs113501192,rs113504259,rs113519192,rs113885542,rs114107392,rs114252770,rs114260051,rs114264009,rs114275530,rs114291811,rs114300781,rs114340955,rs114347026,rs114347403,rs114363277,rs114546886,rs114555885,rs114572892,rs114589275,rs114590271,rs114627675,rs114677053,rs114734866,rs114818468,rs114862583,rs114891547,rs114927260,rs114997489,rs115004163,rs115114409,rs115149024,rs115226642,rs115243907,rs115295786,rs115434183,rs115484083,rs115497459,rs115564391,rs115583736,rs115645740,rs115672341,rs115725841,rs115758401,rs115816532,rs115847575,rs115855476,rs115919730,rs116010436,rs116127991,rs116135671,rs116151121,rs116296954,rs116309098,rs116360456,rs116392096,rs116409550,rs116419549,rs116431020,rs116464567,rs116476375,rs116498463,rs116527944,rs116540983,rs116559132,rs116563871,rs116613842,rs116632082,rs116641641,rs116641947,rs116723561,rs116755319,rs11678256,rs11679585,rs116814084,rs116817949,rs11687700,rs116973153,rs117034463,rs117035266,rs117116596,rs117164909,rs117429260,rs118899,rs11891249,rs11896873,rs11897806,rs11898117,rs11899204,rs12105764,rs12105772,rs12328630,rs12470323,rs12623370,rs12989028,rs12996962,rs12998614,rs12999388,rs13017329,rs13020168,rs13026979,rs13026982,rs13031545,rs13383688,rs13402735,rs13406922,rs13410483,rs13414307,rs13417463,rs13424864,rs137933990,rs137942038,rs138095765,rs138106971,rs138199513,rs138216781,rs138217019,rs138221916,rs138253169,rs138290162,rs138370389,rs138393792,rs138455220,rs138475237,rs138477860,rs138502759,rs138645037,rs138681993,rs138777865,rs138792360,rs138836096,rs138845340,rs138883143,rs138915747,rs138938925,rs138982072,rs139001985,rs139072164,rs139081515,rs139144984,rs139145584,rs139150797,rs139188437,rs139252379,rs139422988,rs139449064,rs139503170,rs139563855,rs139567342,rs139616221,rs139616347,rs139674149,rs139674954,rs139936731,rs139970339,rs139974851,rs139975807,rs140010035,rs140127397,rs140142952,rs140143431,rs140180141,rs140206040,rs140208350,rs140276216,rs140393839,rs140401800,rs140565122,rs140637403,rs140657470,rs140741780,rs140812161,rs140814043,rs141005667,rs141025975,rs141063529,rs141067418,rs141088541,rs141191580,rs141370344,rs141386592,rs141418970,rs141431204,rs141438622,rs141487704,rs141554520,rs141566492,rs141598854,rs141600373,rs141609929,rs141611053,rs141640932,rs141671320,rs141679120,rs141679315,rs141712708,rs141766111,rs141834290,rs142030410,rs142039413,rs142097547,rs142135121,rs142227013,rs142304442,rs1423520,rs142402752,rs142445647,rs142499724,rs142574951,rs142612149,rs142637869,rs142679013,rs142708804,rs142820529,rs142841819,rs142907839,rs142916031,rs142946123,rs143171730,rs143187905,rs143282371,rs143391536,rs143419847,rs143512198,rs143566198,rs143593176,rs143627624,rs143654366,rs143986416,rs143995804,rs144026197,rs144106913,rs144170021,rs144175652,rs144211494,rs144300233,rs144308957,rs144338123,rs144358537,rs144364874,rs144438381,rs144563465,rs144638966,rs144639051,rs144801235,rs144811202,rs144839851,rs144873355,rs144926656,rs144947627,rs145028683,rs145035481,rs145041799,rs145107389,rs145218873,rs145335954,rs145381168,rs145434327,rs145498289,rs145532101,rs145561113,rs145562045,rs145572080,rs145586434,rs145594669,rs145611938,rs145851612,rs145904407,rs145916629,rs146006558,rs146011915,rs146234283,rs146246016,rs146430630,rs146485729,rs146501149,rs146521041,rs146644762,rs146711314,rs146726892,rs146769035,rs146783500,rs146813325,rs146843605,rs146849260,rs146899560,rs146914138,rs146997539,rs147030536,rs147077049,rs147122449,rs147138071,rs147168654,rs147243833,rs147245169,rs147264623,rs147276145,rs147292096,rs147369317,rs147408607,rs147445935,rs147465627,rs147486030,rs147611393,rs147627448,rs147666500,rs147668728,rs147732267,rs147969326,rs147993662,rs148042308,rs148050815,rs148295347,rs148307315,rs148346695,rs148484962,rs148529073,rs148599722,rs148621182,rs148629919,rs148687983,rs148699544,rs148732187,rs148772604,rs148794504,rs148824651,rs148836335,rs148883345,rs148916225,rs148922916,rs148936361,rs148944566,rs149035553,rs149076706,rs149106457,rs149134584,rs149371907,rs149420237,rs149671059,rs149712080,rs149760512,rs149801574,rs149859955,rs149923159,rs149942246,rs149952385,rs149983473,rs150070265,rs150085152,rs150086974,rs150090457,rs150160478,rs150206949,rs150238072,rs150247569,rs150294332,rs150376696,rs150454165,rs150456883,rs150522691,rs150528463,rs150548959,rs150555881,rs150557795,rs150558489,rs150567542,rs150569660,rs150580465,rs150705496,rs150736019,rs150748162,rs150896147,rs150914429,rs151015819,rs151027672,rs151051717,rs151069255,rs151070388,rs151092600,rs151137203,rs151261307,rs151263982,rs151291911,rs151299252,rs151303038,rs151315091,rs1641454,rs17025153,rs17025179,rs17025258,rs17025380,rs17025948,rs17026005,rs17026009,rs17026018,rs17026033,rs17026039,rs17026051,rs17026094,rs17039007,rs17317187,rs17535346,rs17559651,rs17570537,rs180692728,rs180697404,rs180724946,rs180728437,rs180778434,rs180860520,rs180948971,rs180951957,rs181070421,rs181174776,rs181209293,rs181377215,rs181379205,rs181380943,rs181419744,rs181514312,rs181518527,rs181526743,rs181704787,rs181727152,rs181770002,rs181871462,rs181904898,rs182056722,rs182078336,rs182091719,rs182105355,rs182147279,rs182217031,rs182368724,rs182497118,rs182509563,rs182589592,rs182602103,rs182638730,rs182648824,rs182740372,rs182797375,rs182805217,rs182805416,rs182809691,rs182824620,rs182846362,rs182898296,rs182918670,rs182942006,rs182949970,rs183020733,rs183209886,rs183303371,rs183396454,rs183457276,rs183461881,rs183462260,rs183473130,rs183508656,rs183538682,rs183666378,rs183693791,rs183711338,rs183730882,rs183738942,rs183774588,rs183843284,rs183853444,rs183922790,rs184009491,rs184098082,rs184115206,rs184137537,rs184171980,rs184198429,rs184284374,rs184300723,rs184333799,rs184361773,rs184364378,rs184387896,rs184655623,rs184702662,rs184730462,rs184783876,rs184844548,rs184860082,rs184912193,rs184960436,rs185000988,rs185124928,rs185206770,rs185272654,rs185282237,rs185333454,rs185345658,rs185380262,rs185390110,rs185506981,rs185525001,rs185582329,rs185617530,rs185762712,rs185837122,rs185857291,rs185864141,rs185886936,rs185891078,rs185924050,rs185924780,rs185930713,rs185955868,rs186016434,rs186018836,rs186020578,rs186029479,rs186042389,rs186075198,rs186117610,rs186149771,rs186182180,rs1861847,rs186189304,rs186334835,rs186400745,rs186580243,rs186605082,rs186651542,rs186682541,rs186722796,rs186728616,rs186750304,rs186787202,rs186800116,rs186827834,rs186832695,rs186908275,rs186975450,rs186990347,rs187016589,rs187017616,rs187023370,rs187033216,rs187051269,rs187085752,rs187175852,rs187217308,rs187255254,rs187284140,rs187399826,rs187419681,rs187590336,rs187616853,rs187656142,rs187661596,rs187790509,rs187820845,rs187849098,rs187860040,rs187867281,rs187881667,rs187889965,rs187942737,rs188049870,rs188086628,rs188112081,rs188126527,rs188146973,rs188337849,rs188340314,rs188369134,rs188388907,rs188518214,rs188532636,rs188565708,rs188571655,rs188596296,rs188603980,rs188611570,rs188684112,rs188856643,rs188860233,rs188885941,rs189034820,rs189044076,rs189116719,rs189212063,rs189225854,rs189240820,rs189266567,rs189273489,rs189334846,rs189422833,rs189453764,rs189478428,rs189545326,rs189550747,rs189565398,rs189569886,rs189588171,rs189597429,rs189630501,rs189708898,rs189744351,rs189765925,rs189890531,rs189929424,rs189987609,rs189996450,rs190003699,rs190167596,rs190197089,rs190229738,rs190276194,rs190278295,rs190286445,rs190406339,rs190429687,rs190456529,rs190479411,rs190503243,rs190517983,rs190620043,rs190630657,rs190642651,rs190725525,rs190856324,rs190872073,rs190891836,rs191083315,rs191172811,rs191232934,rs191382344,rs191414720,rs191459570,rs191477197,rs191702102,rs191713896,rs191798641,rs191809827,rs191909440,rs191926266,rs192070981,rs192191687,rs192194424,rs192250399,rs192359509,rs192370746,rs192440549,rs192465661,rs192467520,rs192468780,rs192505382,rs192513766,rs192526243,rs192532519,rs192554310,rs192604549,rs192676426,rs192685506,rs192698000,rs192806577,rs192921932,rs192949298,rs193017377,rs193094557,rs193099435,rs193157193,rs193232116,rs199561704,rs200167820,rs200418340,rs2011871,rs201304358,rs201541763,rs202183145,rs2042016,rs2075307,rs2110927,rs2111588,rs2111589,rs2160364,rs2216007,rs2216010,rs2278004,rs2301343,rs2373792,rs2373793,rs2373794,rs2373860,rs2373864,rs28660667,rs28718292,rs33992047,rs34026481,rs34038561,rs34144937,rs34186538,rs34214503,rs34682370,rs34718894,rs34981686,rs35042618,rs35148018,rs35171764,rs35287703,rs35535943,rs35951633,rs367889921,rs368315480,rs368611114,rs368613,rs368781696,rs368864034,rs368939706,rs368967501,rs369010914,rs369251,rs369395891,rs369879147,rs369976819,rs370511391,rs370712726,rs370754164,rs371022406,rs371114527,rs371117312,rs371268362,rs371423903,rs372043646,rs372582399,rs372664402,rs372669507,rs372884947,rs373021537,rs373443529,rs373771404,rs374015213,rs374092364,rs374355147,rs3745296,rs3745297,rs3745300,rs374586881,rs374611624,rs374895070,rs374925207,rs375110672,rs375241697,rs375490184,rs375497785,rs375655079,rs375695374,rs375710757,rs375861220,rs376211500,rs376241461,rs376340141,rs376704162,rs376863338,rs376934125,rs377154981,rs377287631,rs377493594,rs377604907,rs388467,rs388470,rs392953,rs394112,rs404214,rs41537645,rs417464,rs448517,rs449383,rs4581943,rs4624433,rs4952410,rs4952415,rs4952613,rs4952614,rs4952618,rs4952623,rs4952625,rs4952630,rs527307889,rs527354865,rs527508219,rs527563062,rs527601610,rs527617129,rs527677708,rs527792274,rs527818245,rs527862785,rs527902334,rs528013734,rs528015780,rs528061928,rs528172331,rs528244275,rs528301037,rs528451712,rs528461586,rs528511849,rs528555952,rs528559476,rs528566420,rs528601638,rs528646177,rs528700944,rs528711929,rs528795247,rs528928937,rs528943684,rs528951464,rs528982415,rs528988917,rs529030132,rs529047790,rs529149672,rs529155462,rs529204873,rs529240704,rs529261625,rs529329518,rs529344671,rs529352967,rs529356289,rs529505245,rs529571772,rs529585274,rs529591652,rs529606155,rs529623685,rs529648745,rs529651735,rs529657198,rs529752112,rs529782835,rs529784847,rs529824035,rs529936692,rs529965560,rs529986947,rs529995921,rs530061981,rs530097546,rs530117621,rs530152655,rs530175701,rs530258138,rs530262424,rs530284054,rs530435802,rs530567276,rs530599358,rs530650843,rs530663567,rs530675800,rs530712870,rs530747144,rs530905133,rs530920579,rs530926671,rs530971154,rs530984933,rs530991960,rs530996291,rs531051704,rs531063639,rs531113473,rs531127449,rs531142616,rs531340062,rs531402461,rs531413598,rs531422253,rs531436754,rs531447825,rs531528335,rs531539060,rs531617628,rs531637052,rs531659350,rs531719438,rs531724910,rs531815127,rs531852264,rs531944165,rs531948279,rs531965244,rs532003721,rs532004959,rs532015017,rs532038436,rs532245829,rs532286616,rs532303356,rs532317258,rs532334384,rs532349382,rs532391716,rs532435297,rs532526481,rs532543015,rs532595603,rs532683101,rs532801250,rs532867338,rs532944710,rs532992381,rs533015640,rs533049574,rs533105074,rs533108556,rs533185560,rs533248811,rs533390647,rs533446814,rs533467748,rs533500344,rs533504835,rs533637940,rs533681069,rs533682791,rs533685399,rs533689811,rs533768041,rs533805770,rs533867792,rs533922404,rs533941037,rs533969719,rs534076269,rs534125630,rs534196777,rs534199385,rs534228909,rs534232440,rs534262334,rs534297854,rs534306622,rs534456048,rs534458295,rs534461446,rs534471416,rs534499577,rs534532497,rs534580816,rs534584281,rs534597478,rs534601982,rs534669792,rs534687263,rs534725716,rs534741063,rs534817650,rs534823512,rs534956016,rs534994579,rs535024908,rs535127256,rs535167107,rs535219125,rs535271297,rs535352905,rs535368458,rs535403026,rs535476398,rs535516559,rs535541077,rs535616320,rs535642227,rs535662392,rs535762714,rs535766353,rs535791875,rs535826319,rs535895840,rs535910761,rs535911154,rs535915318,rs535951799,rs535976087,rs536053589,rs536082634,rs536157769,rs536162941,rs536259645,rs536298581,rs536313211,rs536438368,rs536583886,rs536628321,rs536698877,rs536790289,rs536816255,rs536876296,rs536910909,rs536923694,rs536940916,rs536978258,rs536984888,rs537049248,rs537056539,rs537065647,rs537096881,rs537099596,rs537183528,rs537185509,rs537196241,rs537227350,rs537245611,rs537313513,rs537319796,rs537381463,rs537436123,rs537486048,rs537551251,rs537618988,rs537630891,rs537651473,rs537704793,rs537828350,rs537829544,rs537831936,rs537913770,rs538016682,rs538026064,rs538100055,rs538191759,rs538213421,rs538234995,rs538318314,rs538319006,rs538371024,rs538376305,rs538443181,rs538501229,rs538511635,rs538520836,rs538530464,rs538555641,rs538560332,rs538566917,rs538583094,rs538605051,rs538632288,rs538897749,rs538936043,rs538966881,rs539034835,rs539076465,rs539117413,rs539145538,rs539203849,rs539219469,rs539235357,rs539289023,rs539320376,rs539562181,rs539584953,rs539628435,rs539645894,rs539655305,rs539697593,rs539711668,rs540006139,rs540066130,rs540070067,rs540140657,rs540189369,rs540208058,rs540273105,rs540301609,rs540325618,rs540335274,rs540366739,rs540389715,rs540396870,rs540414833,rs540419773,rs540427185,rs540493580,rs540611784,rs540695922,rs540766021,rs540856940,rs540909853,rs541014692,rs541078482,rs541123603,rs541146060,rs541213303,rs541239017,rs541294107,rs541444338,rs541449556,rs541523809,rs541552239,rs541595586,rs541659155,rs541660073,rs541667576,rs541676277,rs541685345,rs541709140,rs541741797,rs541781140,rs541934495,rs542207606,rs542215066,rs542275562,rs542334004,rs542356884,rs542391135,rs542473082,rs542537288,rs542545995,rs542629617,rs542731047,rs542777522,rs542817939,rs542900593,rs542901041,rs542901196,rs542962069,rs543012788,rs543022520,rs543127093,rs543232093,rs543242256,rs543242945,rs543247583,rs543279875,rs543307848,rs543446827,rs543459362,rs543485849,rs543549096,rs543630641,rs543665105,rs543704171,rs543749003,rs543798321,rs543855464,rs543855637,rs543933696,rs544034440,rs544048097,rs544070132,rs544123090,rs544128137,rs544134617,rs544196243,rs544199976,rs544268078,rs544288228,rs544324382,rs544325932,rs544335312,rs544368748,rs544373881,rs544475012,rs544514202,rs544537800,rs544562912,rs544577401,rs544596318,rs544765377,rs544802459,rs544854013,rs544854715,rs544928710,rs545031461,rs545156917,rs545160638,rs545249263,rs545278119,rs545378678,rs545388757,rs545418557,rs545520734,rs545533236,rs545577740,rs545673654,rs545691685,rs545707194,rs545718125,rs545736690,rs545871370,rs545920229,rs545932797,rs545941567,rs546003595,rs546050985,rs546116889,rs546132468,rs546137395,rs546142156,rs546210475,rs546280787,rs546304885,rs546413918,rs546484134,rs546507127,rs546552272,rs546589848,rs546602329,rs546624520,rs546633520,rs546679913,rs546699789,rs546701284,rs546727771,rs546737761,rs546891340,rs546921500,rs546964740,rs546969523,rs547127084,rs547132881,rs547241793,rs547297727,rs547348721,rs547351121,rs547429897,rs547441822,rs547475696,rs547531177,rs547667532,rs547694680,rs547852224,rs547853670,rs547889233,rs547938370,rs548017513,rs548056456,rs548142507,rs548190497,rs548250983,rs548279494,rs548325432,rs548351514,rs548369557,rs548370842,rs548411916,rs548449493,rs548500267,rs548553586,rs548555934,rs548565538,rs548666705,rs548687325,rs548689194,rs548735231,rs548755612,rs548799204,rs548825407,rs548927333,rs548928970,rs548969244,rs548995047,rs549013344,rs549020365,rs549077062,rs549081873,rs549107740,rs549200111,rs549219048,rs549269931,rs549272331,rs549288760,rs549301897,rs549387051,rs549398527,rs549403209,rs549425933,rs549448122,rs549551691,rs549561186,rs549603691,rs549604419,rs549606168,rs549633199,rs549722691,rs549723052,rs549766447,rs549780405,rs549859155,rs550027480,rs550077844,rs550186357,rs550234055,rs550277755,rs550301161,rs550303844,rs550379276,rs550413664,rs550439632,rs550652495,rs550654396,rs550781651,rs550870624,rs550892546,rs550908644,rs550994092,rs551092708,rs551094553,rs551111564,rs551220307,rs551261669,rs551283919,rs551337640,rs551362284,rs551378755,rs551389005,rs551430876,rs551446513,rs551451210,rs551618040,rs551632237,rs551665785,rs551738680,rs551972833,rs551991974,rs552002194,rs552071058,rs552074990,rs552109992,rs552144305,rs552163100,rs552171802,rs552179121,rs552281067,rs552301869,rs552312523,rs552333069,rs552350517,rs552374135,rs552404016,rs552416348,rs552433396,rs552459809,rs552503039,rs552547431,rs552558375,rs552611349,rs552623802,rs552637571,rs552731626,rs552789423,rs552815356,rs552839494,rs552847678,rs552870337,rs552891369,rs552906591,rs552988902,rs553014623,rs553088069,rs553108633,rs553140242,rs553220923,rs553221355,rs553225502,rs553337686,rs553353760,rs553434393,rs553500783,rs553510524,rs553521790,rs553686969,rs553984766,rs554017482,rs554037952,rs554180614,rs554181749,rs554277314,rs554295481,rs554433497,rs554594400,rs554624151,rs554767833,rs554805292,rs554808174,rs554837201,rs554844279,rs554920512,rs554924663,rs554962992,rs555029254,rs555033752,rs555034277,rs555104994,rs555264172,rs555307884,rs555337530,rs555344264,rs555346322,rs555416308,rs555434847,rs555471868,rs555530066,rs555607358,rs555613967,rs555766027,rs555821361,rs555842611,rs555878565,rs555885633,rs555909816,rs555935273,rs555958664,rs555959421,rs555979037,rs555992561,rs556025237,rs556052235,rs556069205,rs556119301,rs556175756,rs556278838,rs556361305,rs556421865,rs556431707,rs556454120,rs556480791,rs556497337,rs556544187,rs556601007,rs556829024,rs556979434,rs556979467,rs556988538,rs557012888,rs557033761,rs557076533,rs557077865,rs557138409,rs557160206,rs557186252,rs557193759,rs557336163,rs557424340,rs557495140,rs557500910,rs557504119,rs557518882,rs557597155,rs557629296,rs557649861,rs557657465,rs557673371,rs557759173,rs557768561,rs557776973,rs557938291,rs557948947,rs557957793,rs557963679,rs557981037,rs558018017,rs558141268,rs558159960,rs558164197,rs558224643,rs558306084,rs558366830,rs558369647,rs558383709,rs558477412,rs558585312,rs558595112,rs558694449,rs558703299,rs558788664,rs558809394,rs558818866,rs558823062,rs558828856,rs558871659,rs558943645,rs559011800,rs559055103,rs559060464,rs559079455,rs559099322,rs559113735,rs559156177,rs559166586,rs559204782,rs559269545,rs559307967,rs559325614,rs559331131,rs559342902,rs559379975,rs559414056,rs559436589,rs559467919,rs559540958,rs559602997,rs559625814,rs559661901,rs559700349,rs559859593,rs559874969,rs559971515,rs559988275,rs560018378,rs560167481,rs560281432,rs560294877,rs560305307,rs560345000,rs560355824,rs560375581,rs560547783,rs560561494,rs560589692,rs560596118,rs560615091,rs560743914,rs560781743,rs560876278,rs560893968,rs560970476,rs561000145,rs561120491,rs561123269,rs561145964,rs561161615,rs561229624,rs561292915,rs561350122,rs561408724,rs561475191,rs561514189,rs561538249,rs561542598,rs561601093,rs561629903,rs561666778,rs561733309,rs561893101,rs561904243,rs561970208,rs561987537,rs562016978,rs562065647,rs562084131,rs562138646,rs562202747,rs562221894,rs562234295,rs562244905,rs562288111,rs562298035,rs562313965,rs562319491,rs562337615,rs562378808,rs562397104,rs562430810,rs562507298,rs562686053,rs562708554,rs562726391,rs562753189,rs562755974,rs562756149,rs562777921,rs562778242,rs562782614,rs562876784,rs562897839,rs562960002,rs562966450,rs563049243,rs563053423,rs563106011,rs563123832,rs563124305,rs563136111,rs56316253,rs563273867,rs563386947,rs563429200,rs563521315,rs563531796,rs563577405,rs563618484,rs563626634,rs563683911,rs563708951,rs563725801,rs563734298,rs563838551,rs563923308,rs564036038,rs564050710,rs564104796,rs564132048,rs564150658,rs564160283,rs564223723,rs564293083,rs564305332,rs564311349,rs564401304,rs564425373,rs564450247,rs564469865,rs564559687,rs564565716,rs564647325,rs564687567,rs564759953,rs564767363,rs564778517,rs564810694,rs564845235,rs564856551,rs564904752,rs564916292,rs564948741,rs564951322,rs564972668,rs564976298,rs564992244,rs565015548,rs565094458,rs565108366,rs565146935,rs565230423,rs565261267,rs565289493,rs565298765,rs565368403,rs565522418,rs565611398,rs565621905,rs565801902,rs565823113,rs565872351,rs565910609,rs565940732,rs566002212,rs566011397,rs566030161,rs566038538,rs566075705,rs566172153,rs566231987,rs566365089,rs566388962,rs566430352,rs566564321,rs566662588,rs566668691,rs566831581,rs566855431,rs566860113,rs566888621,rs566962607,rs566980253,rs567076300,rs567182714,rs567243079,rs567258661,rs567271976,rs567284001,rs567426877,rs567431163,rs567473517,rs567517193,rs567522659,rs567525654,rs567527110,rs567583916,rs567589850,rs567633148,rs567662600,rs567721922,rs567792109,rs567792222,rs567882552,rs567928162,rs567979770,rs567998750,rs568021600,rs568026441,rs568043558,rs568160841,rs568203739,rs568315767,rs568322141,rs568322384,rs568410269,rs568462023,rs568465476,rs568561567,rs568604135,rs568655639,rs568712758,rs568800112,rs568821517,rs568848645,rs568924477,rs568938344,rs568987728,rs569085050,rs569148343,rs569223247,rs569263109,rs569273910,rs569383411,rs569399839,rs569455568,rs569511644,rs569515945,rs569587144,rs569653589,rs569748345,rs569769692,rs569837257,rs569853703,rs569881648,rs569920132,rs570012195,rs570058140,rs570070181,rs570093669,rs570112756,rs570125291,rs570128060,rs570193431,rs570226786,rs570361615,rs570376039,rs570418792,rs570424126,rs570428419,rs570479033,rs570485459,rs570498849,rs570511834,rs570564865,rs570716451,rs570794279,rs570805088,rs570811734,rs570820906,rs570823801,rs570880649,rs570884320,rs571011279,rs571058114,rs571059733,rs571075704,rs571092965,rs571094078,rs571178455,rs571185081,rs571218706,rs571293971,rs571358557,rs571365083,rs571397408,rs571450222,rs571488907,rs571577984,rs571605091,rs571663552,rs571697189,rs571773249,rs571790545,rs571860038,rs571896049,rs571958208,rs572233654,rs572255948,rs572318688,rs572369993,rs572415456,rs572453892,rs572467597,rs572483608,rs572536458,rs572562902,rs572600418,rs572651759,rs572751476,rs572762331,rs572854545,rs572872220,rs572903994,rs572946060,rs573024939,rs573085033,rs57318597,rs573217511,rs573248519,rs573335105,rs573456032,rs573518593,rs573637534,rs573694249,rs573742692,rs573802022,rs573821283,rs573969913,rs573974171,rs574087001,rs574159569,rs574298666,rs574324071,rs574349136,rs574370901,rs574401183,rs574409290,rs574431029,rs574453696,rs574485039,rs574492221,rs574558476,rs574625386,rs574763649,rs574825965,rs574833840,rs574861299,rs574946891,rs574985764,rs574996178,rs575009830,rs575036578,rs575072297,rs575170697,rs575232818,rs575237432,rs575281893,rs575345594,rs575408965,rs575421642,rs575422068,rs575424777,rs575472356,rs575635007,rs575648635,rs575709509,rs575868110,rs575871029,rs575952015,rs575957052,rs575967192,rs576071749,rs576148096,rs576169933,rs576188095,rs576256672,rs576277665,rs576283296,rs576352448,rs576400031,rs576434916,rs576494194,rs576504321,rs576527752,rs576528676,rs576530591,rs576584831,rs576613689,rs576679559,rs576704488,rs576784545,rs576817311,rs576864035,rs576937364,rs576969554,rs577020644,rs577222275,rs577222847,rs577229521,rs577348432,rs577409929,rs577485555,rs577553361,rs577574947,rs577609330,rs577688116,rs577719917,rs577736896,rs577772513,rs577782418,rs577800556,rs577827646,rs577839148,rs577922421,rs578007499,rs578117698,rs578122425,rs578245848,rs578256924,rs57897109,rs57902735,rs58157485,rs59017544,rs59642919,rs59804250,rs60409867,rs60491829,rs60576949,rs60759204,rs60963895,rs61049057,rs61578092,rs61585939,rs62148799,rs62149403,rs62149443,rs62149456,rs62150786,rs62150788,rs6544333,rs6544337,rs6544342,rs66761062,rs6712115,rs6712622,rs6719806,rs6719994,rs6720090,rs67261129,rs6728644,rs6732915,rs6734505,rs6738455,rs674128,rs6747815,rs6758149,rs6758867,rs71439294,rs71439301,rs71441104,rs71441111,rs717827,rs72613873,rs72613876,rs72796662,rs72796686,rs72798617,rs72798626,rs72798678,rs72800323,rs72936414,rs72939225,rs72939240,rs72939976,rs72939995,rs72943128,rs72948178,rs72953136,rs72953140,rs72953146,rs72953151,rs72953164,rs72953166,rs72953178,rs73588193,rs73926130,rs73926219,rs73926643,rs73927117,rs73927119,rs73927853,rs73928961,rs73928977,rs73928982,rs74352904,rs74440282,rs74440941,rs74514651,rs74518573,rs74546589,rs74569848,rs74637667,rs74642277,rs74699712,rs74704982,rs74943969,rs75102995,rs75104554,rs75123635,rs75127601,rs75189893,rs75414262,rs75493820,rs7557545,rs7563955,rs75660709,rs75672496,rs7571709,rs75748634,rs7578579,rs7581611,rs7589395,rs7590169,rs7593406,rs759384,rs7594786,rs7597193,rs7602176,rs7605482,rs7607870,rs76174996,rs76181676,rs76277938,rs76303733,rs76306609,rs76323621,rs76408607,rs76461275,rs76473954,rs76597294,rs76673631,rs76767478,rs76814722,rs76885052,rs76924736,rs77053237,rs77055629,rs77061641,rs77063478,rs77073145,rs77113947,rs77160422,rs77189383,rs77227517,rs77234600,rs77294720,rs77660755,rs77879688,rs77930509,rs77978522,rs78103820,rs78124249,rs78129601,rs78255059,rs78282197,rs78292764,rs78346460,rs78348644,rs78516150,rs78523588,rs78676371,rs78699105,rs78723760,rs78810495,rs78843805,rs78887579,rs78942822,rs78957480,rs78990465,rs79133501,rs79249356,rs79288113,rs79456913,rs79513183,rs79702673,rs79735946,rs79750231,rs79779391,rs79813537,rs79827485,rs79908028,rs79949900,rs79982792,rs79984194,rs80139067,rs80157494,rs80169100,rs80174449,rs80183850,rs80203716,rs888073,rs918046,rs918048,rs918049,rs929632,rs929642,rs9309052,rs9808402,rs991938,rs998260	HRC,SLC8A1
GO Biological Process	GO:0014829	vascular smooth muscle contraction	1	0	0	0	4.7233	449.897	2125	0.00299932	0.0141667	3511	0.34506	1	1	1.44515	2.07591	3	13	0.00101283	0.230769	rs1003993,rs1003994,rs1012311,rs10164458,rs10171390,rs10178364,rs10183046,rs10192833,rs10205556,rs10490051,rs10490257,rs111231366,rs11124743,rs111290767,rs111292581,rs111330649,rs111404403,rs111471504,rs111567301,rs111584299,rs111622310,rs111726470,rs112141279,rs112345990,rs112476362,rs112519006,rs112758237,rs112869739,rs112979313,rs113181892,rs113372325,rs113380621,rs113402997,rs113438638,rs113501192,rs113504259,rs113519192,rs113885542,rs114107392,rs114252770,rs114260051,rs114264009,rs114275530,rs114291811,rs114300781,rs114340955,rs114347026,rs114347403,rs114363277,rs114546886,rs114555885,rs114572892,rs114589275,rs114590271,rs114627675,rs114677053,rs114818468,rs114862583,rs114891547,rs114927260,rs114997489,rs115004163,rs115114409,rs115149024,rs115226642,rs115243907,rs115295786,rs115434183,rs115484083,rs115497459,rs115564391,rs115583736,rs115645740,rs115672341,rs11568022,rs115725841,rs115758401,rs115816532,rs115847575,rs115855476,rs115913993,rs115919730,rs116010436,rs116127991,rs116135671,rs116151121,rs116296954,rs116309098,rs116360456,rs116392096,rs116409550,rs116419549,rs116431020,rs116464567,rs116476375,rs116498463,rs116527944,rs116540983,rs116559132,rs116563871,rs116613842,rs116632082,rs116641641,rs116641947,rs116712467,rs116723561,rs116755319,rs11678256,rs11679585,rs116814084,rs116817949,rs11687700,rs116973153,rs117034463,rs117035266,rs117116596,rs117164909,rs117429260,rs118899,rs11891249,rs11896873,rs11897806,rs11898117,rs11899204,rs12105764,rs12105772,rs12328630,rs12470323,rs12623370,rs12989028,rs12996962,rs12998614,rs12999388,rs13017329,rs13020168,rs13026979,rs13026982,rs13031545,rs13383688,rs13402735,rs13406922,rs13410483,rs13414307,rs13417463,rs13424864,rs137933990,rs137942038,rs138095765,rs138106971,rs138199513,rs138216781,rs138217019,rs138221916,rs138253169,rs138290162,rs138370389,rs138393792,rs138455220,rs138475237,rs138477860,rs138502759,rs138645037,rs138681993,rs138777865,rs138792360,rs138836096,rs138845340,rs138883143,rs138915747,rs138938925,rs138982072,rs139001985,rs139072164,rs139081515,rs139145584,rs139150797,rs139188437,rs139252379,rs139422988,rs139449064,rs139503170,rs139563855,rs139567342,rs139616221,rs139616347,rs139674149,rs139674954,rs139936731,rs139970339,rs139974851,rs139975807,rs140010035,rs140127397,rs140142952,rs140143431,rs140180141,rs140206040,rs140208350,rs140276216,rs140393839,rs140401800,rs140565122,rs140637403,rs140657470,rs140741780,rs140812161,rs140814043,rs141005667,rs141025975,rs141063529,rs141067418,rs141088541,rs141191580,rs141370344,rs141386592,rs141418970,rs141431204,rs141438622,rs141487704,rs141554520,rs141566492,rs141598854,rs141600373,rs141609929,rs141611053,rs141640932,rs141671320,rs141679120,rs141679315,rs141712708,rs141766111,rs141834290,rs142030410,rs142039413,rs142097547,rs142135121,rs142227013,rs142304442,rs142445647,rs142499724,rs142574951,rs142612149,rs142637869,rs142679013,rs142708804,rs142820529,rs142841819,rs142907839,rs142916031,rs142946123,rs143171730,rs143187905,rs143391536,rs143419847,rs143512198,rs143566198,rs143593176,rs143627624,rs143654366,rs143986416,rs144026197,rs144106913,rs144170021,rs144175652,rs144211494,rs144300233,rs144308957,rs144338123,rs144358537,rs144364874,rs144438381,rs144563465,rs144638966,rs144639051,rs144801235,rs144811202,rs144839851,rs144873355,rs144926656,rs144947627,rs145028683,rs145035481,rs145041799,rs145107389,rs145218873,rs145335954,rs145381168,rs145434327,rs145498289,rs145532101,rs145561113,rs145562045,rs145572080,rs145586434,rs145594669,rs145611938,rs145851612,rs145904407,rs145916629,rs146006558,rs146011915,rs146234283,rs146246016,rs146430630,rs146501149,rs146521041,rs146644762,rs146711314,rs146726892,rs146769035,rs146783500,rs146813325,rs146843605,rs146849260,rs146914138,rs146997539,rs147030536,rs147077049,rs147122449,rs147138071,rs147168654,rs147243833,rs147245169,rs147251053,rs147264623,rs147276145,rs147292096,rs147369317,rs147408607,rs147445935,rs147465627,rs147486030,rs147611393,rs147627448,rs147656403,rs147668728,rs147732267,rs147969326,rs147993662,rs148042308,rs148050815,rs148295347,rs148307315,rs148346695,rs148484962,rs148529073,rs148599722,rs148621182,rs148699544,rs148732187,rs148772604,rs148794504,rs148824651,rs148836335,rs148883345,rs148916225,rs148922916,rs148936361,rs149035553,rs149076706,rs149106457,rs149134584,rs149371907,rs149420237,rs149671059,rs149760512,rs149801574,rs149859955,rs149923159,rs149942246,rs149952385,rs149983473,rs150070265,rs150085152,rs150086974,rs150090457,rs150160478,rs150206949,rs150238072,rs150247569,rs150294332,rs150376696,rs150454165,rs150456883,rs150522691,rs150528463,rs150548959,rs150555881,rs150558489,rs150567542,rs150569660,rs150580465,rs150705496,rs150736019,rs150748162,rs150896147,rs150914429,rs151015819,rs151027672,rs151051717,rs151069255,rs151070388,rs151092600,rs151261307,rs151263982,rs151291911,rs151299252,rs151303038,rs151315091,rs1641454,rs17025153,rs17025179,rs17025258,rs17025380,rs17025948,rs17026005,rs17026009,rs17026018,rs17026033,rs17026039,rs17026051,rs17026094,rs17039007,rs17317187,rs17535346,rs17559651,rs17570537,rs1800585,rs180692728,rs180697404,rs180724946,rs180728437,rs180778434,rs180860520,rs180942155,rs180948971,rs180951957,rs181070421,rs181174776,rs181209293,rs181377215,rs181379205,rs181380943,rs181419744,rs181514312,rs181518527,rs181526743,rs181704787,rs181727152,rs181770002,rs181816926,rs181871462,rs181904898,rs182056722,rs182078336,rs182091719,rs182105355,rs182147279,rs182217031,rs182368724,rs182509563,rs182589592,rs182602103,rs182638730,rs182648824,rs182698185,rs182740372,rs182797375,rs182805217,rs182805416,rs182809691,rs182824620,rs182846362,rs182898296,rs182918670,rs182942006,rs182949970,rs183020733,rs183209886,rs183303371,rs183396454,rs183457276,rs183461881,rs183462260,rs183473130,rs183508656,rs183538682,rs183666378,rs183693791,rs183711338,rs183730882,rs183738942,rs183774588,rs183843284,rs183853444,rs183922790,rs184009491,rs184046144,rs184098082,rs184115206,rs184137537,rs184171980,rs184198429,rs184284374,rs184300723,rs184333799,rs184361773,rs184364378,rs184387896,rs184655623,rs184702662,rs184730462,rs184783876,rs184844548,rs184860082,rs184912193,rs184960436,rs185000988,rs185124928,rs185206770,rs185272654,rs185282237,rs185333454,rs185345658,rs185380262,rs185390110,rs185506981,rs185525001,rs185582329,rs185617530,rs185762712,rs185837122,rs185857291,rs185864141,rs185886936,rs185891078,rs185924780,rs185930713,rs185955868,rs186016434,rs186018836,rs186020578,rs186029479,rs186042389,rs186075198,rs186117610,rs186149771,rs186182180,rs1861847,rs186189304,rs186334835,rs186400745,rs186580243,rs186605082,rs186651542,rs186682541,rs186722796,rs186728616,rs186750304,rs186787202,rs186800116,rs186832695,rs186908275,rs186975450,rs186990347,rs187016589,rs187017616,rs187023370,rs187029399,rs187033216,rs187051269,rs187085752,rs187175852,rs187255254,rs187284140,rs187399826,rs187419681,rs187590336,rs187602473,rs187616853,rs187656142,rs187661596,rs187790509,rs187820845,rs187849098,rs187860040,rs187867281,rs187881667,rs187942737,rs188049870,rs188086628,rs188112081,rs188126527,rs188146973,rs188337849,rs188340314,rs188369134,rs188388907,rs188518214,rs188532636,rs188565708,rs188571655,rs188596296,rs188603980,rs188611570,rs188684112,rs188856643,rs188860233,rs188885941,rs189034820,rs189044076,rs189116719,rs189212063,rs189225854,rs189240820,rs189266567,rs189273489,rs189334846,rs189422833,rs189453764,rs189478428,rs189545326,rs189550747,rs189565398,rs189569886,rs189588171,rs189597429,rs189630501,rs189708898,rs189744351,rs189765925,rs189890531,rs189929424,rs189987609,rs189996450,rs190003699,rs190167596,rs190197089,rs190229738,rs190276194,rs190278295,rs190286445,rs190406339,rs190429687,rs190456529,rs190479411,rs190503243,rs190517983,rs190620043,rs190630657,rs190642651,rs190725525,rs190856324,rs190872073,rs190891836,rs191083315,rs191166969,rs191172811,rs191232934,rs191382344,rs191414720,rs191459570,rs191477197,rs191702102,rs191713896,rs191798641,rs191809827,rs191896182,rs191909440,rs191926266,rs192070981,rs192191687,rs192194424,rs192250399,rs192286303,rs192359509,rs192370746,rs192440549,rs192465661,rs192467520,rs192468780,rs192505382,rs192513766,rs192526243,rs192532519,rs192554310,rs192604549,rs192676426,rs192685506,rs192698000,rs192806577,rs192921932,rs193017377,rs193080102,rs193094557,rs193099435,rs193157193,rs193232116,rs200167820,rs2011871,rs202183145,rs2042016,rs2071406,rs2075307,rs2110927,rs2111588,rs2111589,rs2160364,rs2216007,rs2216010,rs2301343,rs2373792,rs2373793,rs2373794,rs2373860,rs2373864,rs28660667,rs28718292,rs33992047,rs34026481,rs34038561,rs34144937,rs34186538,rs34214503,rs34682370,rs34718894,rs34981686,rs35042618,rs35148018,rs35171764,rs35287703,rs35535943,rs35951633,rs36224662,rs367889921,rs368315480,rs368611114,rs368613,rs368781696,rs368864034,rs368939706,rs368967501,rs369010914,rs369251,rs369395891,rs369879147,rs369976819,rs370511391,rs370712726,rs370754164,rs371114527,rs371117312,rs371268362,rs371423903,rs372043646,rs372664402,rs372669507,rs372884947,rs373021537,rs373443529,rs373613401,rs373771404,rs374092364,rs374355147,rs374586881,rs374611624,rs374895070,rs374925207,rs375110672,rs375241697,rs375490184,rs375497785,rs375655079,rs375695374,rs375710757,rs376211500,rs376241461,rs376340141,rs376863338,rs376934125,rs377154981,rs377287631,rs377493594,rs377604907,rs3827750,rs388467,rs388470,rs3889728,rs392953,rs394112,rs404214,rs41537645,rs417464,rs448517,rs449383,rs4581943,rs4624433,rs4952410,rs4952415,rs4952613,rs4952614,rs4952618,rs4952623,rs4952625,rs4952630,rs5046,rs5047,rs5048,rs5050,rs5051,rs5052,rs527307889,rs527354865,rs527508219,rs527563062,rs527601610,rs527617129,rs527677708,rs527765197,rs527792274,rs527818245,rs527862785,rs527902334,rs528013734,rs528015780,rs528061928,rs528172331,rs528244275,rs528301037,rs528451712,rs528461586,rs528511849,rs528555952,rs528559476,rs528566420,rs528601638,rs528646177,rs528700944,rs528711929,rs528795247,rs528928937,rs528943684,rs528951464,rs528982415,rs528988917,rs529030132,rs529047790,rs529149672,rs529155462,rs529204873,rs529240704,rs529261625,rs529329518,rs529344671,rs529352967,rs529356289,rs529505245,rs529571772,rs529591652,rs529606155,rs529623685,rs529648745,rs529657198,rs529752112,rs529772491,rs529782835,rs529784847,rs529824035,rs529936692,rs529965560,rs529986947,rs529995921,rs530061981,rs530097546,rs530117621,rs530152655,rs530175701,rs530258138,rs530262424,rs530284054,rs530435802,rs530476804,rs530567276,rs530599358,rs530650843,rs530663567,rs530675800,rs530712870,rs530747144,rs530905133,rs530920579,rs530926671,rs530971154,rs530984933,rs530991960,rs530996291,rs531051704,rs531063639,rs531113473,rs531127449,rs531142616,rs531402461,rs531413598,rs531422253,rs531436754,rs531447825,rs531528335,rs531539060,rs531617628,rs531637052,rs531659350,rs531719438,rs531724910,rs531771465,rs531815127,rs531852264,rs531944165,rs531948279,rs531965244,rs532003721,rs532004959,rs532015017,rs532038436,rs532245829,rs532286616,rs532291430,rs532303356,rs532317258,rs532334384,rs532349382,rs532391716,rs532435297,rs532526481,rs532543015,rs532595603,rs532683101,rs532801250,rs532867338,rs532944710,rs532992381,rs533015640,rs533049574,rs533105074,rs533108556,rs533185560,rs533248811,rs533390647,rs533446814,rs533467748,rs533500344,rs533504835,rs533637940,rs533681069,rs533682791,rs533685399,rs533689811,rs533768041,rs533805770,rs533867792,rs533922404,rs533941037,rs533969719,rs534076269,rs534125630,rs534196777,rs534199385,rs534228909,rs534232440,rs534262334,rs534297854,rs534306622,rs534456048,rs534458295,rs534461446,rs534471416,rs534499577,rs534532497,rs534580816,rs534584281,rs534597478,rs534601982,rs534633745,rs534669792,rs534687263,rs534725716,rs534741063,rs534817650,rs534823512,rs534956016,rs534994579,rs535024908,rs535127256,rs535167107,rs535219125,rs535271297,rs535352905,rs535368458,rs535403026,rs535476398,rs535516559,rs535541077,rs535541381,rs535616320,rs535642227,rs535662392,rs535762714,rs535766353,rs535791875,rs535796855,rs535826319,rs535895840,rs535910761,rs535911154,rs535915318,rs535951799,rs535976087,rs536082634,rs536157769,rs536162941,rs536259645,rs536298581,rs536438368,rs536583886,rs536628321,rs536698877,rs536787385,rs536790289,rs536816255,rs536876296,rs536910909,rs536923694,rs536940916,rs536978258,rs536984888,rs537049248,rs537056539,rs537065647,rs537096881,rs537099596,rs537183528,rs537185509,rs537196241,rs537227350,rs537245611,rs537313513,rs537319796,rs537381463,rs537436123,rs537486048,rs537551251,rs537618988,rs537630891,rs537651473,rs537704793,rs537828350,rs537829544,rs537831936,rs537913770,rs538016682,rs538026064,rs538191759,rs538234995,rs538318314,rs538319006,rs538371024,rs538376305,rs538443181,rs538501229,rs538511635,rs538520836,rs538530464,rs538555641,rs538560332,rs538566917,rs538583094,rs538605051,rs538632288,rs538897749,rs538936043,rs538966881,rs539034835,rs539076465,rs539117413,rs539145538,rs539203849,rs539219469,rs539289023,rs539302499,rs539320376,rs539562181,rs539584953,rs539628435,rs539645894,rs539655305,rs539697593,rs539711668,rs540006139,rs540066130,rs540070067,rs540140657,rs540189369,rs540208058,rs540273105,rs540301609,rs540325618,rs540335274,rs540366739,rs540396870,rs540414833,rs540419773,rs540427185,rs540493580,rs540611784,rs540695922,rs540766021,rs540856940,rs540909853,rs541014692,rs541078482,rs541123603,rs541146060,rs541213303,rs541239017,rs541294107,rs541444338,rs541449556,rs541512204,rs541523809,rs541552239,rs541595586,rs541596921,rs541659155,rs541667576,rs541676277,rs541685345,rs541709140,rs541741797,rs541781140,rs541934495,rs542207606,rs542215066,rs542275562,rs542334004,rs542356884,rs542391135,rs542473082,rs542537288,rs542545995,rs542629617,rs542731047,rs542777522,rs542817939,rs542900593,rs542901041,rs542901196,rs542962069,rs543012788,rs543022520,rs543127093,rs543232093,rs543242256,rs543242945,rs543247583,rs543279875,rs543307848,rs543446827,rs543459362,rs543485849,rs543549096,rs543630641,rs543665105,rs543704171,rs543749003,rs543768079,rs543798321,rs543855464,rs543855637,rs543933696,rs544034440,rs544048097,rs544070132,rs544123090,rs544128137,rs544134617,rs544196243,rs544268078,rs544288228,rs544324382,rs544325932,rs544335312,rs544368748,rs544373881,rs544475012,rs544514202,rs544537800,rs544562912,rs544577401,rs544596318,rs544765377,rs544802459,rs544854013,rs544854715,rs544928710,rs544950060,rs545031461,rs545156917,rs545160638,rs545249263,rs545278119,rs545378678,rs545388757,rs545418557,rs545520734,rs545533236,rs545577740,rs545673654,rs545691685,rs545707194,rs545718125,rs545736690,rs545871370,rs545920229,rs545932797,rs545941567,rs546003595,rs546050985,rs546116889,rs546132468,rs546137395,rs546142156,rs546210475,rs546280787,rs546304885,rs546413918,rs546484134,rs546507127,rs546552272,rs546589848,rs546602329,rs546624520,rs546633520,rs546679913,rs546699789,rs546701284,rs546727771,rs546737761,rs546891340,rs546921500,rs546964740,rs546969523,rs547127084,rs547132881,rs547241793,rs547297727,rs547348721,rs547351121,rs547429897,rs547441822,rs547475696,rs547531177,rs547667532,rs547694680,rs547852224,rs547853670,rs547876227,rs547889233,rs547938370,rs548017513,rs548056456,rs548142507,rs548190497,rs548250983,rs548279494,rs548325432,rs548338469,rs548351514,rs548369557,rs548370842,rs548411916,rs548449493,rs548500267,rs548553586,rs548555934,rs548565538,rs548666705,rs548687325,rs548689194,rs548735231,rs548755612,rs548799204,rs548825407,rs548927333,rs548928970,rs548969244,rs548995047,rs549013344,rs549020365,rs549077062,rs549081873,rs549107740,rs549200111,rs549219048,rs549269931,rs549272331,rs549288760,rs549301897,rs549387051,rs549398527,rs549403209,rs549425933,rs549448122,rs549551691,rs549561186,rs549603691,rs549604419,rs549606168,rs549614395,rs549633199,rs549722691,rs549723052,rs549766447,rs549780405,rs549859155,rs550027480,rs550028588,rs550077844,rs550186357,rs550234055,rs550277755,rs550301161,rs550303844,rs550379276,rs550413664,rs550439632,rs550652495,rs550654396,rs550781651,rs550870624,rs550892546,rs550908644,rs550994092,rs551092708,rs551094553,rs551111564,rs551220307,rs551261669,rs551283919,rs551337640,rs551362284,rs551378755,rs551389005,rs551430876,rs551446513,rs551451210,rs551618040,rs551632237,rs551738680,rs551972833,rs551991974,rs552002194,rs552071058,rs552074990,rs552109992,rs552144305,rs552163100,rs552171802,rs552179121,rs552281067,rs552301869,rs552312523,rs552333069,rs552350517,rs552374135,rs552404016,rs552416348,rs552433396,rs552459809,rs552503039,rs552547431,rs552558375,rs552611349,rs552623802,rs552637571,rs552731626,rs552789423,rs552815356,rs552839494,rs552847678,rs552870337,rs552891369,rs552906591,rs552988902,rs553014623,rs553088069,rs553108633,rs553140242,rs553220923,rs553221355,rs553225502,rs553337686,rs553353760,rs553434393,rs553500783,rs553510524,rs553686969,rs553850053,rs553984766,rs554017482,rs554037952,rs554180614,rs554181749,rs554277314,rs554295481,rs554433497,rs554594400,rs554624151,rs554767833,rs554805292,rs554808174,rs554837201,rs554844279,rs554920512,rs554924663,rs554962992,rs555029254,rs555033752,rs555034277,rs555104994,rs555264172,rs555307884,rs555337530,rs555344264,rs555346322,rs555399008,rs555416308,rs555434847,rs555471868,rs555530066,rs555607358,rs555613967,rs555716252,rs555766027,rs555821361,rs555842611,rs555878565,rs555885633,rs555909816,rs555935273,rs555958664,rs555959421,rs555979037,rs555992561,rs556025237,rs556052235,rs556069205,rs556119301,rs556175756,rs556278838,rs556361305,rs556421865,rs556431707,rs556454120,rs556480791,rs556497337,rs556544187,rs556601007,rs556829024,rs556979434,rs556979467,rs556988538,rs557012888,rs557033761,rs557076533,rs557077865,rs557138409,rs557160206,rs557186252,rs557193759,rs557336163,rs557424340,rs557495140,rs557500910,rs557504119,rs557518882,rs557597155,rs557629296,rs557649861,rs557657465,rs557673371,rs557759173,rs557768561,rs557776973,rs557938291,rs557948947,rs557957793,rs557963679,rs557981037,rs558018017,rs558141268,rs558159960,rs558164197,rs558224643,rs558366830,rs558369647,rs558383709,rs558477412,rs558585312,rs558595112,rs558694449,rs558703299,rs558788664,rs558809394,rs558818866,rs558823062,rs558828856,rs558871659,rs558943645,rs559011800,rs559055103,rs559060464,rs559079455,rs559099322,rs559113735,rs559156177,rs559166586,rs559204782,rs559269545,rs559307967,rs559325614,rs559331131,rs559342902,rs559379975,rs559414056,rs559436589,rs559467919,rs559540958,rs559545046,rs559602997,rs559625814,rs559661901,rs559700349,rs559859593,rs559874969,rs559971515,rs559988275,rs560018378,rs560167481,rs560281432,rs560294877,rs560345000,rs560355824,rs560375581,rs560547783,rs560561494,rs560589692,rs560596118,rs560615091,rs560743914,rs560781743,rs560876278,rs560893968,rs560970476,rs561000145,rs561120491,rs561123269,rs561145964,rs561161615,rs561229624,rs561292915,rs561350122,rs561408724,rs561475191,rs561514189,rs561538249,rs561542598,rs561601093,rs561629903,rs561666778,rs561733309,rs561893101,rs561904243,rs561970208,rs561987537,rs562016978,rs562065647,rs562084131,rs562138646,rs562202747,rs562221894,rs562234295,rs562244905,rs562288111,rs562298035,rs562313965,rs562319491,rs562337615,rs562378808,rs562397104,rs562430810,rs562507298,rs562708554,rs562726391,rs562753189,rs562755974,rs562756149,rs562777921,rs562778242,rs562782614,rs562876784,rs562897839,rs562960002,rs562966450,rs563049243,rs563053423,rs563106011,rs563123832,rs563124305,rs563136111,rs56316253,rs563199551,rs563273867,rs563303161,rs563386947,rs563429200,rs563521315,rs563531796,rs563577405,rs563618484,rs563626634,rs563708951,rs563725801,rs563734298,rs563838551,rs563923308,rs564036038,rs564050710,rs564104796,rs564132048,rs564150658,rs564160283,rs564223723,rs564293083,rs564305332,rs564311349,rs564401304,rs564425373,rs564450247,rs564469865,rs564559687,rs564565716,rs564647325,rs564687567,rs564759953,rs564767363,rs564778517,rs564810694,rs564845235,rs564856551,rs564904752,rs564916292,rs564948741,rs564951322,rs564972668,rs564976298,rs564992244,rs565015548,rs565094458,rs565108366,rs565146935,rs565230423,rs565261267,rs565289493,rs565298765,rs565368403,rs565522418,rs565611398,rs565621905,rs565801902,rs565823113,rs565872351,rs565910609,rs565940732,rs566002212,rs566030161,rs566038538,rs566075705,rs566172153,rs566231987,rs566365089,rs566388962,rs566430352,rs566564321,rs566662588,rs566668691,rs566831581,rs566855431,rs566860113,rs566888621,rs566962607,rs566980253,rs567076300,rs567182714,rs567243079,rs567258661,rs567271976,rs567284001,rs567340443,rs567426877,rs567431163,rs567473517,rs567517193,rs567522659,rs567525654,rs567527110,rs567583916,rs567589850,rs567633148,rs567662600,rs567721922,rs567792109,rs567792222,rs567882552,rs567928162,rs567979770,rs568021600,rs568026441,rs568043558,rs568160841,rs568203739,rs568315767,rs568322141,rs568322384,rs568410269,rs568462023,rs568465476,rs568561567,rs568604135,rs568655639,rs568712758,rs568800112,rs568821517,rs568848645,rs568924477,rs568987728,rs569085050,rs569148343,rs569223247,rs569263109,rs569273910,rs569383411,rs569399839,rs569455568,rs569511644,rs569515945,rs569587144,rs569653589,rs569748345,rs569769692,rs569853703,rs569881648,rs569920132,rs570012195,rs570058140,rs570070181,rs570093669,rs570112756,rs570125291,rs570128060,rs570193431,rs570226786,rs570361615,rs570376039,rs570418792,rs570424126,rs570428419,rs570479033,rs570485459,rs570498849,rs570511834,rs570564865,rs570716451,rs570794279,rs570805088,rs570811734,rs570820906,rs570823801,rs570880649,rs570884320,rs571011279,rs571058114,rs571059733,rs571069065,rs571075704,rs571092965,rs571094078,rs571178455,rs571185081,rs571218706,rs571293971,rs571322155,rs571358557,rs571365083,rs571397408,rs571450222,rs571488907,rs571577984,rs571605091,rs571663552,rs571773249,rs571790545,rs571860038,rs571896049,rs571958208,rs572233654,rs572255948,rs572318688,rs572369993,rs572415456,rs572453892,rs572483608,rs572536458,rs572562902,rs572600418,rs572651759,rs572751476,rs572762331,rs572854545,rs572872220,rs572903994,rs572946060,rs573085033,rs57318597,rs573217511,rs573248519,rs573335105,rs573456032,rs573518593,rs573637534,rs573694249,rs573742692,rs573802022,rs573821283,rs573969913,rs573974171,rs574087001,rs574159569,rs574298666,rs574324071,rs574349136,rs574370901,rs574401183,rs574409290,rs574431029,rs574453696,rs574485039,rs574492221,rs574558476,rs574625386,rs574763649,rs574825965,rs574833840,rs574861299,rs574946891,rs574985764,rs574996178,rs575009830,rs575036578,rs575072297,rs575170697,rs575232818,rs575237432,rs575281893,rs575345594,rs575408965,rs575421642,rs575422068,rs575472356,rs575635007,rs575648635,rs575709509,rs575868110,rs575871029,rs575952015,rs575957052,rs575967192,rs576071749,rs576148096,rs576169933,rs576188095,rs576256672,rs576277665,rs576283296,rs576352448,rs576400031,rs576434916,rs576494194,rs576504321,rs576527752,rs576528676,rs576530591,rs576584831,rs576613689,rs576679559,rs576704488,rs576784545,rs576817311,rs576864035,rs576919343,rs576937364,rs576969554,rs577020644,rs577222275,rs577222847,rs577229521,rs577348432,rs577409929,rs577485555,rs577553361,rs577574947,rs577609330,rs577688116,rs577719917,rs577736896,rs577772513,rs577782418,rs577800556,rs577827646,rs577839148,rs577922421,rs578007499,rs578117698,rs578122425,rs578245848,rs578256924,rs57902735,rs59017544,rs59642919,rs59804250,rs60409867,rs60491829,rs60576949,rs60759204,rs61049057,rs6108574,rs61578092,rs61757164,rs61757166,rs62148799,rs62149403,rs62149443,rs62149456,rs62150786,rs62150788,rs6544333,rs6544337,rs6544342,rs66761062,rs6712115,rs6712622,rs6719806,rs6719994,rs6720090,rs67261129,rs6728644,rs6732915,rs6734505,rs6738455,rs674128,rs6747815,rs6758149,rs6758867,rs71439294,rs71439301,rs71441104,rs71441111,rs717827,rs72613873,rs72613876,rs72796662,rs72796686,rs72798617,rs72798626,rs72798678,rs72800323,rs72936414,rs72939225,rs72939240,rs72939976,rs72939995,rs72943128,rs72948178,rs72953136,rs72953140,rs72953146,rs72953151,rs72953164,rs72953166,rs72953178,rs73260084,rs73926130,rs73926219,rs73926643,rs73927117,rs73927119,rs73927853,rs73928961,rs73928977,rs73928982,rs74352904,rs74440282,rs74440941,rs74514651,rs74518573,rs74546589,rs74569848,rs74637667,rs74642277,rs74699712,rs74704982,rs74943969,rs75102995,rs75104554,rs75123635,rs75127601,rs75189893,rs7539020,rs75414262,rs75493820,rs7557545,rs7563955,rs75660709,rs75672496,rs7571709,rs75748634,rs7578579,rs7581611,rs7589395,rs7590169,rs7593406,rs759384,rs7594786,rs7597193,rs7602176,rs7605482,rs7607870,rs76174996,rs76181676,rs76277938,rs76303733,rs76306609,rs76323621,rs76408607,rs76461275,rs76473954,rs76597294,rs76673631,rs76767478,rs76814722,rs76885052,rs76924736,rs77053237,rs77055629,rs77061641,rs77063478,rs77073145,rs77113947,rs77160422,rs77189383,rs77227517,rs77234600,rs77294720,rs77660755,rs77879688,rs77930509,rs77978522,rs78103820,rs78124249,rs78129601,rs78255059,rs78282197,rs78292764,rs78346460,rs78348644,rs78516150,rs78523588,rs78676371,rs78699105,rs78723760,rs78810495,rs78843805,rs78887579,rs78942822,rs78957480,rs78990465,rs79133501,rs79249356,rs79288113,rs79456913,rs79513183,rs79702673,rs79735946,rs79750231,rs79779391,rs79813537,rs79827485,rs79908028,rs79949900,rs79982792,rs79984194,rs80139067,rs80157494,rs80169100,rs80174449,rs80183850,rs80203716,rs888073,rs918046,rs918048,rs918049,rs929632,rs929642,rs9309052,rs9808402,rs991938,rs998260	AGT,MKKS,SLC8A1
GO Biological Process	GO:0010613	positive regulation of cardiac muscle hypertrophy	1	0	0	0	3.49449	606.67	2120	0.00404446	0.0141333	2057	0.172992	1	1	1.56558	3.83244	6	24	0.00202566	0.25	rs10000007,rs10001996,rs10006209,rs10010256,rs10019224,rs10021994,rs10027475,rs1011984,rs10130852,rs10132114,rs10133066,rs10135025,rs10138218,rs10142412,rs10145507,rs10148016,rs10151073,rs1016311,rs1029469,rs10438058,rs10438059,rs10461150,rs10461193,rs10483409,rs1051694,rs10520264,rs10782379,rs1080288,rs10872865,rs11098195,rs111282606,rs111316332,rs111442045,rs111697376,rs111769727,rs111781773,rs111782166,rs111926093,rs112114565,rs112224184,rs112534297,rs112572170,rs112649760,rs112722335,rs112864822,rs112923530,rs113093328,rs113232152,rs113260425,rs113296507,rs113470119,rs113651352,rs113710809,rs113885697,rs113915602,rs113990343,rs114027690,rs114048876,rs114132778,rs114171134,rs114268791,rs114309246,rs114326085,rs114545505,rs114708405,rs114752685,rs114759699,rs114761324,rs114798170,rs114836980,rs114923956,rs114930212,rs114935489,rs114939349,rs115068425,rs115121865,rs115129997,rs115140963,rs115142746,rs115217881,rs115218520,rs115296361,rs115300900,rs115332407,rs115335220,rs115371517,rs115419574,rs115541870,rs115647762,rs115670213,rs11568022,rs115688653,rs115738185,rs115807537,rs115828014,rs1158841,rs115902204,rs115905379,rs115913993,rs115916183,rs115953891,rs115962660,rs116118834,rs116169025,rs116237415,rs11625399,rs116355241,rs116366392,rs116493030,rs116518584,rs116561489,rs116584540,rs116620250,rs116641330,rs116712467,rs116736467,rs116737170,rs116831054,rs116834799,rs116847682,rs116872998,rs116877689,rs116990154,rs117071146,rs117072209,rs117076410,rs117187949,rs11731775,rs11731896,rs117360808,rs117398190,rs117413586,rs117463315,rs117683844,rs117826540,rs117987069,rs118023635,rs118082931,rs118119961,rs11847044,rs11931517,rs11946664,rs11947087,rs12147013,rs12323684,rs12331807,rs12500418,rs12510043,rs12510550,rs12512019,rs12587405,rs12587800,rs12882489,rs12894356,rs12901856,rs12902817,rs12915746,rs13112214,rs13113763,rs13114604,rs13117519,rs13121973,rs13122281,rs13147027,rs13329119,rs13379184,rs137883368,rs137994111,rs138001778,rs138029635,rs138202158,rs138220955,rs138227336,rs138277654,rs138337663,rs138475860,rs138514342,rs138529352,rs138611435,rs138679994,rs138769645,rs138826568,rs138842720,rs138852364,rs138868852,rs138919279,rs138921712,rs139089507,rs139093253,rs139127670,rs139208553,rs139259358,rs139270794,rs139281404,rs139294852,rs139403945,rs139408426,rs139501222,rs139516719,rs139547666,rs139599366,rs139610973,rs139686712,rs139853469,rs139930412,rs139967424,rs140000551,rs140142088,rs140176806,rs140242377,rs140302049,rs140390359,rs140486888,rs140548938,rs140569585,rs140576076,rs140599349,rs140663447,rs140664080,rs140686099,rs140827699,rs140891085,rs140916281,rs140930068,rs140994878,rs141081241,rs141127104,rs141172353,rs141248322,rs141381482,rs141386360,rs141446623,rs141464462,rs141486388,rs141528492,rs141639872,rs141672229,rs141693456,rs141693667,rs141698436,rs141715990,rs141819462,rs141822143,rs141940429,rs142047697,rs142054160,rs142120190,rs142202941,rs142239498,rs142278872,rs142316892,rs142412150,rs142431297,rs142508778,rs142513008,rs142603818,rs142672759,rs142673423,rs142746672,rs142834538,rs142847933,rs142871304,rs142930244,rs142979124,rs142994062,rs143019070,rs143045987,rs143132690,rs143203030,rs143208992,rs143244840,rs143326284,rs143348316,rs143354934,rs143431671,rs143489622,rs143538632,rs143556573,rs143605754,rs143649627,rs143732216,rs143784900,rs143848053,rs143888085,rs143947459,rs144003378,rs144025085,rs144111045,rs1442156,rs144275253,rs144297256,rs144336114,rs144350791,rs144364855,rs144438909,rs144587007,rs144637267,rs144661028,rs144728898,rs144827803,rs144835830,rs144856776,rs144925152,rs144928506,rs145140902,rs145192151,rs145224803,rs145225737,rs145266938,rs145293328,rs145397496,rs145436460,rs145458231,rs145464413,rs145513361,rs145602453,rs145612040,rs145668150,rs145749688,rs145794191,rs145828670,rs145845321,rs145983712,rs145987403,rs145990964,rs145995676,rs146107543,rs146120808,rs146229089,rs146260279,rs146440566,rs146544391,rs146587924,rs146594990,rs146613899,rs146653249,rs146694018,rs146695191,rs146891742,rs146981654,rs147018300,rs147115428,rs147234944,rs147251053,rs147390428,rs147395078,rs147474047,rs147490025,rs147494116,rs147609127,rs147670429,rs147672639,rs147728846,rs147792748,rs147851691,rs147878636,rs148026450,rs148271931,rs148295624,rs148322504,rs148355370,rs148368752,rs148387028,rs148410293,rs148438876,rs148472468,rs148523212,rs148527385,rs148535289,rs148537983,rs148576305,rs148653174,rs148674147,rs148678580,rs148706700,rs148803435,rs148851085,rs148944894,rs148947662,rs149081049,rs149085996,rs149126194,rs149204159,rs149235458,rs149459691,rs149478380,rs149481611,rs149531234,rs149644545,rs149656828,rs149660724,rs149691196,rs149757586,rs149776357,rs149796970,rs149828060,rs149828612,rs149900512,rs149943663,rs150093146,rs150107103,rs150110782,rs150168883,rs150311584,rs150335857,rs150342855,rs1503542,rs1503543,rs150394620,rs150408587,rs150534871,rs150550322,rs150629839,rs150648491,rs150704605,rs150754675,rs150792698,rs150921013,rs150962272,rs150986660,rs151024199,rs151198825,rs151251993,rs151329853,rs151334202,rs17046070,rs17046300,rs17046323,rs17059524,rs17059534,rs17059546,rs17098992,rs17098993,rs17099065,rs17099177,rs17099181,rs17099214,rs17099216,rs17099273,rs17099569,rs17263178,rs17263910,rs17264076,rs17447089,rs17532686,rs17592385,rs17592616,rs17592721,rs17620312,rs17629880,rs17676882,rs1800585,rs180674948,rs180679832,rs180857152,rs180942155,rs181011234,rs181024976,rs181031387,rs181037463,rs181158386,rs181181456,rs181201475,rs181237313,rs181240641,rs181240750,rs181259385,rs181276280,rs181444330,rs181454072,rs181461934,rs181463959,rs181503500,rs181574696,rs181612424,rs181704614,rs181715043,rs181775495,rs181805862,rs181816926,rs181841786,rs181846524,rs181857194,rs181858812,rs181926284,rs181950746,rs181959830,rs181960014,rs181962681,rs181984382,rs182033145,rs182051492,rs182072215,rs182108502,rs182138635,rs182371060,rs182391021,rs182391737,rs182437197,rs182474888,rs182509287,rs182670379,rs182671120,rs182697945,rs182907315,rs182958096,rs183053035,rs183128917,rs183184636,rs183265253,rs183270272,rs183303165,rs183304183,rs183314610,rs183329951,rs183331746,rs183342532,rs183360934,rs183407357,rs183419981,rs183438930,rs183470810,rs183485704,rs183505787,rs183507377,rs183561048,rs183652442,rs183667249,rs183667646,rs183671189,rs183672789,rs183708615,rs183786621,rs183803480,rs183803581,rs183931661,rs183973773,rs183974581,rs183984987,rs183987113,rs183996130,rs184163064,rs184218677,rs184228061,rs184363067,rs184410838,rs184410966,rs184426109,rs184439592,rs184702804,rs184711291,rs184836074,rs184843185,rs184843268,rs184905765,rs185088025,rs185100609,rs185110860,rs185224448,rs185297273,rs185357493,rs185398559,rs185464092,rs185526307,rs185532459,rs185555153,rs185630703,rs185680864,rs185686053,rs185802020,rs185830910,rs185848351,rs185849675,rs1859148,rs1859149,rs185926204,rs185944841,rs185964960,rs186150833,rs186158471,rs186191393,rs186223576,rs186309406,rs186318578,rs186327996,rs186347808,rs186364059,rs186366664,rs186370914,rs186414095,rs186419055,rs186449077,rs186473006,rs186506919,rs186608575,rs186617994,rs186656676,rs186683405,rs186712292,rs186798087,rs186825052,rs186854928,rs186873051,rs186873869,rs186981564,rs186989380,rs187010240,rs187024479,rs187114148,rs187278860,rs187359596,rs187440143,rs187484022,rs187506806,rs187524226,rs187547253,rs187548482,rs187582808,rs187618060,rs187637155,rs187693118,rs187742861,rs187801237,rs187883489,rs187943738,rs187967482,rs188069244,rs188074499,rs188150790,rs188168696,rs188182157,rs188236104,rs188240811,rs188243340,rs188248560,rs188270318,rs188283368,rs188283877,rs188311008,rs188322319,rs188340457,rs188413096,rs188467076,rs188543318,rs188597844,rs188652695,rs188730422,rs188799829,rs188842707,rs188878380,rs188897419,rs188911030,rs188992765,rs189123168,rs189168795,rs189186706,rs189209008,rs189218784,rs189420812,rs189436110,rs189601435,rs189691131,rs189759938,rs189832803,rs189918911,rs189928940,rs189960632,rs189968248,rs189995703,rs189997583,rs190027951,rs190058743,rs190062192,rs190093008,rs190207834,rs190207855,rs190312485,rs190331239,rs190370653,rs190391770,rs190445500,rs190484791,rs190493542,rs190568702,rs190619723,rs190654905,rs190684305,rs190687766,rs190742280,rs190748622,rs190763397,rs190801928,rs190956765,rs190973995,rs191018450,rs191098942,rs191107502,rs191116903,rs191157990,rs191229655,rs191258413,rs191298569,rs191459439,rs191521874,rs191572269,rs191609942,rs191841772,rs191880646,rs191904976,rs191909346,rs191915447,rs191920139,rs191995053,rs192103905,rs192170909,rs192187548,rs192257867,rs192281103,rs192285188,rs192410603,rs192412649,rs192509864,rs192558352,rs192565872,rs192607844,rs192615345,rs192660659,rs192682385,rs192694245,rs192848842,rs192955745,rs192969006,rs193142259,rs193177804,rs193184634,rs193192742,rs193276149,rs193278646,rs193280277,rs1956217,rs1956220,rs1956221,rs1957024,rs1957025,rs1978130,rs1978131,rs1978132,rs199608826,rs200075752,rs2003981,rs200710796,rs200731124,rs200742156,rs200991096,rs201421428,rs201475557,rs201573303,rs201609305,rs201609965,rs2044085,rs2051784,rs2057121,rs2071406,rs2119788,rs2145585,rs2180866,rs2180869,rs2189363,rs2189366,rs2189367,rs2214457,rs2224429,rs2239647,rs2300861,rs2300862,rs2332691,rs2332750,rs2383378,rs28378642,rs28406647,rs28447513,rs28452279,rs28464209,rs28548332,rs28582507,rs28615486,rs28615972,rs2862090,rs28636632,rs28658344,rs28689039,rs28696245,rs28712352,rs2877766,rs34666134,rs368251541,rs368360401,rs368450932,rs368455760,rs368905782,rs368915459,rs369559785,rs369578680,rs370314642,rs370770190,rs371075369,rs371128530,rs371227577,rs371371864,rs371447207,rs371582671,rs371968453,rs372026180,rs372195077,rs372335812,rs372389734,rs372476459,rs373030300,rs373362736,rs373367016,rs373849209,rs373948888,rs374057176,rs374129212,rs374380560,rs374447772,rs374791919,rs374818878,rs374861485,rs374969056,rs374999146,rs375233792,rs375598289,rs376185758,rs376867792,rs377509619,rs3784182,rs3784188,rs3796930,rs3827750,rs3889728,rs4246973,rs4329831,rs4379041,rs4446290,rs4476576,rs4510451,rs4695844,rs4834353,rs4965248,rs4965250,rs4965511,rs5046,rs5047,rs5048,rs5050,rs5051,rs5052,rs527355998,rs527524974,rs527544715,rs527581644,rs527612655,rs527640917,rs527682714,rs527763268,rs527786585,rs527835467,rs527836073,rs527966110,rs528077298,rs528117608,rs528228449,rs528448353,rs528458806,rs528497375,rs528536452,rs528561925,rs528610584,rs528626671,rs528645102,rs528647058,rs528775091,rs528791210,rs528828733,rs528871256,rs528925818,rs529053250,rs529110155,rs529172085,rs529219862,rs529256815,rs529259447,rs529349635,rs529420208,rs529433385,rs529460746,rs529495231,rs529498323,rs529519574,rs529521642,rs529522510,rs529547771,rs529664542,rs529670145,rs529674178,rs529728281,rs529732693,rs529772491,rs530019180,rs530038426,rs530217829,rs530247226,rs530254914,rs530281676,rs530309026,rs530316903,rs530438204,rs530497785,rs530517744,rs530556625,rs530606280,rs530665749,rs530707103,rs530735203,rs530883871,rs530914568,rs530917524,rs530990321,rs531071148,rs531141672,rs531155074,rs531224061,rs531227372,rs531232804,rs531272793,rs531415353,rs531437308,rs531446461,rs531452630,rs531478225,rs531484484,rs531655909,rs531674494,rs531843980,rs532048191,rs532073126,rs532103814,rs532109299,rs532113646,rs532141633,rs532166481,rs532398444,rs532400821,rs532405113,rs532449089,rs532495521,rs532531806,rs532578477,rs532583492,rs532622651,rs532659004,rs532780275,rs533022329,rs533052419,rs533076923,rs533197529,rs533217909,rs533253770,rs533352174,rs533394635,rs533541448,rs533550167,rs533558436,rs533608825,rs533620517,rs533657087,rs533714193,rs533718961,rs533802336,rs533871527,rs534017242,rs534081549,rs534151205,rs534185555,rs534197024,rs534317285,rs534327803,rs534407468,rs534506908,rs534529204,rs534565583,rs534579669,rs534586107,rs534652482,rs534684713,rs534693591,rs534703577,rs534766602,rs534785451,rs534834417,rs534887670,rs534888448,rs534904387,rs534923333,rs534977386,rs534992481,rs535014306,rs535075696,rs535123674,rs535164233,rs535165709,rs535251863,rs535255229,rs535348751,rs535386866,rs535422727,rs535460143,rs535464149,rs535467516,rs535709286,rs535783706,rs535853657,rs535970327,rs535988566,rs536063684,rs536110486,rs536171776,rs536265641,rs536306618,rs536347839,rs536365592,rs536380983,rs536417879,rs536446173,rs536467063,rs536491876,rs536553223,rs536582588,rs536638059,rs536726147,rs536734172,rs536776005,rs536787385,rs536891186,rs536933424,rs536936385,rs536953792,rs537065641,rs537164714,rs537167449,rs537205240,rs537226632,rs537229333,rs537243623,rs537245618,rs537298576,rs537403811,rs537450817,rs537465530,rs537483250,rs537505192,rs537529440,rs537604949,rs537625640,rs537632446,rs537638738,rs537771974,rs537772531,rs537777318,rs537788469,rs537790406,rs537795959,rs537798405,rs537908944,rs537964173,rs538077141,rs538116137,rs538121515,rs538143226,rs538174657,rs538297995,rs538353081,rs538382400,rs538486364,rs538496017,rs538559734,rs538648477,rs538680474,rs538724751,rs538754635,rs538805109,rs538846983,rs538853932,rs538915566,rs538972224,rs538979982,rs538980368,rs539022055,rs539032588,rs539156389,rs539173911,rs539182063,rs539283787,rs539295928,rs539299502,rs539302499,rs539304563,rs539330885,rs539362673,rs539600642,rs539604806,rs539605749,rs539619560,rs539643702,rs539791224,rs539829508,rs539857027,rs539939007,rs539947208,rs539966437,rs540032409,rs540251829,rs540271682,rs540286586,rs540321697,rs540360735,rs540542882,rs540555052,rs540729724,rs540818589,rs540931959,rs541025095,rs541030821,rs541075646,rs541134394,rs541176733,rs541192722,rs541232036,rs541259911,rs541326893,rs541338318,rs541387525,rs541454244,rs541460147,rs541569519,rs541584687,rs541596921,rs541731317,rs541785267,rs541902979,rs541940030,rs541987363,rs542020203,rs542052823,rs542080258,rs542115874,rs542133163,rs542284968,rs542373172,rs542459557,rs542529497,rs542543698,rs542584943,rs542599140,rs542609754,rs542630610,rs542633189,rs542698941,rs542710316,rs542800426,rs542957924,rs542997969,rs543003376,rs543068337,rs543075885,rs543088246,rs543202802,rs543271736,rs543320065,rs543357375,rs543423820,rs543438189,rs543471149,rs543485420,rs543517216,rs543535317,rs543635277,rs543687407,rs543701132,rs543701921,rs543815697,rs543831845,rs543929405,rs543939632,rs544065846,rs544069192,rs544087081,rs544102208,rs544196421,rs544300105,rs544322770,rs544384066,rs544401661,rs544408778,rs544429266,rs544474077,rs544496423,rs544549361,rs544605810,rs544644574,rs544670324,rs544688411,rs544691964,rs544810392,rs544872398,rs544875673,rs544950060,rs544979255,rs544992973,rs545162013,rs545216057,rs545335078,rs545342013,rs545398881,rs545442613,rs545528300,rs545541712,rs545566670,rs545567119,rs545590208,rs545607146,rs545629901,rs545632074,rs545773262,rs545774728,rs546032234,rs546077792,rs546130495,rs546163969,rs546198352,rs546269862,rs546285379,rs546296222,rs546302714,rs546421591,rs546454155,rs546454995,rs546659113,rs546701328,rs546765618,rs546867457,rs546950282,rs546972992,rs547020617,rs547059511,rs547134433,rs547135397,rs547201374,rs547220862,rs547244789,rs547253026,rs547276777,rs547317208,rs547317425,rs547319612,rs547324438,rs547378067,rs547454390,rs547489051,rs547572303,rs547610481,rs547626035,rs547643243,rs547669951,rs547809787,rs547816006,rs547826501,rs547876227,rs547907245,rs547949542,rs548028195,rs548162313,rs548179393,rs548243975,rs548248185,rs548350631,rs548393890,rs548410860,rs548426914,rs548447599,rs548506447,rs548520719,rs548551059,rs548752660,rs548804824,rs548861763,rs549048144,rs549057048,rs549178540,rs549179847,rs549200658,rs549217014,rs549286910,rs549317048,rs549330596,rs549333857,rs549341514,rs549366303,rs549395674,rs549403843,rs549450523,rs549491520,rs549612266,rs549619371,rs549652577,rs549728241,rs549751415,rs549792547,rs549858933,rs549915323,rs549937904,rs549983914,rs549996130,rs549998719,rs550028588,rs550092594,rs550221391,rs550227186,rs550232997,rs550233443,rs550262711,rs550265232,rs550292045,rs550532322,rs550637017,rs550769344,rs550769799,rs550815412,rs550838460,rs550869301,rs550916830,rs550925324,rs550979832,rs551048865,rs551161773,rs551232081,rs551245030,rs551328853,rs551341512,rs551394119,rs551397164,rs551412670,rs551445843,rs551465229,rs551536172,rs551569179,rs551717484,rs551728261,rs551750000,rs551778869,rs551790829,rs551805139,rs551853123,rs551874481,rs551922393,rs551943733,rs551966107,rs551988725,rs551990241,rs552075455,rs552124096,rs552203643,rs552209939,rs552215227,rs552238993,rs552265225,rs552362525,rs552385672,rs552424948,rs552453579,rs552567560,rs552699191,rs552781187,rs553042106,rs553062594,rs553078852,rs553143336,rs553283462,rs553301938,rs553328953,rs553362437,rs553378719,rs553396749,rs553412338,rs553453670,rs553529118,rs553562822,rs553614737,rs553702764,rs553772363,rs553850053,rs553863707,rs553945913,rs554005009,rs554110090,rs554234804,rs554241093,rs554249749,rs554410848,rs554438117,rs554457595,rs554469472,rs554485266,rs554506787,rs554573983,rs554813366,rs554882395,rs554946831,rs554982009,rs554987993,rs555101328,rs555109495,rs555158047,rs555333306,rs555342484,rs555417083,rs555453713,rs555484402,rs555509510,rs555584508,rs555656982,rs555682889,rs555687828,rs555719603,rs555726863,rs555744029,rs555771774,rs555868746,rs555881982,rs555894575,rs555907866,rs555921216,rs555958038,rs555962997,rs556003799,rs556043913,rs556238190,rs556269783,rs556293684,rs556403610,rs556436793,rs556452804,rs556517706,rs556546686,rs556604591,rs556744444,rs556766022,rs556892852,rs556918438,rs556929214,rs557018217,rs557035564,rs557056310,rs557056880,rs557066353,rs557088607,rs557146896,rs557172771,rs557197838,rs557259594,rs557396436,rs557448557,rs557459469,rs55750906,rs557524752,rs557569274,rs557677024,rs557687655,rs557700623,rs557710660,rs557780370,rs557787837,rs557792953,rs557800992,rs557819773,rs557850790,rs557871798,rs557886517,rs557913801,rs557934118,rs55804530,rs558062881,rs558065859,rs558111337,rs558158934,rs558179907,rs558214383,rs558240484,rs558324875,rs558334108,rs558342306,rs558353885,rs558435622,rs558469456,rs558486008,rs558535092,rs558608326,rs558669750,rs558702235,rs558731006,rs558752925,rs558861837,rs558868701,rs558873536,rs559007670,rs559117178,rs559149139,rs559151162,rs55924110,rs559245126,rs559280610,rs559290033,rs559360214,rs559374153,rs559405033,rs559410023,rs559420277,rs559430056,rs559492481,rs559573416,rs559632647,rs559648783,rs559671758,rs559691135,rs559701053,rs559749430,rs559817081,rs559884988,rs559885257,rs559893930,rs560015805,rs560046194,rs560060105,rs56011432,rs560159082,rs560170995,rs560336448,rs560352380,rs560362611,rs560415657,rs560432767,rs560560647,rs560588215,rs560639884,rs560683800,rs560687055,rs560707335,rs560729521,rs560814411,rs560825018,rs560836720,rs560845825,rs560879042,rs560910426,rs560920630,rs560954772,rs561018771,rs561022125,rs561065307,rs561090657,rs561101371,rs561174789,rs561243185,rs561255879,rs561307600,rs561316938,rs561327623,rs561394321,rs561414067,rs561456669,rs561490757,rs561699379,rs561702997,rs561732496,rs561772514,rs561784608,rs561821278,rs561921886,rs562045238,rs562060647,rs562086692,rs562109952,rs562154203,rs562155137,rs562243446,rs562245901,rs562278345,rs562280171,rs562289828,rs562327597,rs562379017,rs562406612,rs562429322,rs562495044,rs562497999,rs562533648,rs562551142,rs562618876,rs562667444,rs562688290,rs562711421,rs562711923,rs562773064,rs562823533,rs56286335,rs562897262,rs562900851,rs562964244,rs56305437,rs563083289,rs563133723,rs563199551,rs563303161,rs563304527,rs563333775,rs563374091,rs563428283,rs563526260,rs563634678,rs563668027,rs563684664,rs563726938,rs563855311,rs563874096,rs564050053,rs564062081,rs564073251,rs564078690,rs564120055,rs564122701,rs564166587,rs564186406,rs564203042,rs564330845,rs564379558,rs564560640,rs564593666,rs564616057,rs564619532,rs564708634,rs564719292,rs564770484,rs564785337,rs564872480,rs564896387,rs564930690,rs564963647,rs565002402,rs565004102,rs565009184,rs565058496,rs565123304,rs565142988,rs565291610,rs565339587,rs565390883,rs565435500,rs565551914,rs565675138,rs565713330,rs565776978,rs565859481,rs565860974,rs565879053,rs565932590,rs566066333,rs566123542,rs566131383,rs566140643,rs566251776,rs566269359,rs566279945,rs566322781,rs566336901,rs566341731,rs566353320,rs566498482,rs566559739,rs566598687,rs566693242,rs566705313,rs566728018,rs566730711,rs566745632,rs566763392,rs566854583,rs566898791,rs566944716,rs566978932,rs566984117,rs567028581,rs567216993,rs567230018,rs567298083,rs567340443,rs567370474,rs567423366,rs567424939,rs567509638,rs567511438,rs567519573,rs567557913,rs567598548,rs567691143,rs567754486,rs567762583,rs567901839,rs567960889,rs568010100,rs568066133,rs568194983,rs568214881,rs568224354,rs568288704,rs568339312,rs568372683,rs568388452,rs568392017,rs568431261,rs568493646,rs568497538,rs568612311,rs568647176,rs568661649,rs568843377,rs568871975,rs568908807,rs568951443,rs569014567,rs569030950,rs569070864,rs569182870,rs569214222,rs569225673,rs569234974,rs569280766,rs569305431,rs569413522,rs569434145,rs569479054,rs569599351,rs569753737,rs569766015,rs569837429,rs569891621,rs569940598,rs570001449,rs570001731,rs570100620,rs570120867,rs570125398,rs570336844,rs570345231,rs570366503,rs570477962,rs570557007,rs570562482,rs570634424,rs570688261,rs570774246,rs570806500,rs570891711,rs570906993,rs570949084,rs570990548,rs571005103,rs571041481,rs571046501,rs571128922,rs571216590,rs571280490,rs571322155,rs571339039,rs571384812,rs571415128,rs571420450,rs571442672,rs571505020,rs571704827,rs571712045,rs571772661,rs571775935,rs571784957,rs571828099,rs571985840,rs572107436,rs572116581,rs572221310,rs572298235,rs572311705,rs572319938,rs572378025,rs572427859,rs572526600,rs572571430,rs572592153,rs572637435,rs572658345,rs572666622,rs572706731,rs572758224,rs572833902,rs572946701,rs572997919,rs573018321,rs573112371,rs573118264,rs573127142,rs573315909,rs573316851,rs573381366,rs573416205,rs573431111,rs573475638,rs573480872,rs573570143,rs573677286,rs573685022,rs573748122,rs573787922,rs573863944,rs573893837,rs573898490,rs574010956,rs574077002,rs574150758,rs574219042,rs574289166,rs574295808,rs574303498,rs574304146,rs574334656,rs574368038,rs574406847,rs574432110,rs574519291,rs574532266,rs574562019,rs574567334,rs574569222,rs574624505,rs574627816,rs574675277,rs57474825,rs574819119,rs574904300,rs574908099,rs574943029,rs57494746,rs575144179,rs575177247,rs575211933,rs575217029,rs575261845,rs575266540,rs575302737,rs575391019,rs575422575,rs57544429,rs575444600,rs575493646,rs575516186,rs575559373,rs575592074,rs575596443,rs575611185,rs575713125,rs575729528,rs575750993,rs575756158,rs575769661,rs575826713,rs575977565,rs575982743,rs576049019,rs576116492,rs576165683,rs576166628,rs576172398,rs576248686,rs576388644,rs576461770,rs576468794,rs576530279,rs576578547,rs576621918,rs576630679,rs576657716,rs576664552,rs576707380,rs576760730,rs576784044,rs576913153,rs576919343,rs576936690,rs576951433,rs576972125,rs576976088,rs576998064,rs577030890,rs577048981,rs577115949,rs577160564,rs577203938,rs577206309,rs577294169,rs577348952,rs577606556,rs577751851,rs577804582,rs577813622,rs577845351,rs577992643,rs578006982,rs578048778,rs578072048,rs578133850,rs578194610,rs578196251,rs578225749,rs57894377,rs58369761,rs58884441,rs59517248,rs59534984,rs59558913,rs60485812,rs60575405,rs61757164,rs61757166,rs61981394,rs62316665,rs62341029,rs62341030,rs62341262,rs62341982,rs62341985,rs6571531,rs6813810,rs6815714,rs6815740,rs6830841,rs6833561,rs6835747,rs6840177,rs6841704,rs6853541,rs6854310,rs6855228,rs6855671,rs71399867,rs7141374,rs7148123,rs7149108,rs7157328,rs7157478,rs7157621,rs7157840,rs7161453,rs7163559,rs7165832,rs7179803,rs7182883,rs72642563,rs72667939,rs72669862,rs72669866,rs72669867,rs72669870,rs72892184,rs72893920,rs72895942,rs72895948,rs72992529,rs72992532,rs73000514,rs73258710,rs73258721,rs73258746,rs73259164,rs73261496,rs73269408,rs73476520,rs73478412,rs73841624,rs73841625,rs73842772,rs73842805,rs73843474,rs73864552,rs73864553,rs73867809,rs73867814,rs73867822,rs7401274,rs7403128,rs74033759,rs74035749,rs74035786,rs74041626,rs74041627,rs74041653,rs74319111,rs74405470,rs74443563,rs74451825,rs744724,rs74472717,rs74667088,rs74759653,rs74759974,rs74782788,rs74820625,rs75070532,rs75167345,rs75172340,rs75178026,rs75184750,rs75185496,rs75228887,rs75229824,rs75358352,rs7539020,rs75516548,rs755440,rs75566703,rs75676953,rs76008687,rs76028479,rs76040021,rs76188058,rs76390176,rs7655560,rs7661281,rs76626160,rs7670019,rs76718960,rs7675804,rs76788354,rs7686033,rs7689283,rs7689890,rs7691921,rs7692220,rs7696929,rs77003159,rs77072665,rs77096780,rs77269497,rs77388920,rs77430051,rs77442186,rs77541034,rs77615171,rs77651298,rs77710130,rs77741231,rs77748143,rs77859530,rs78065701,rs78078439,rs78104435,rs78206837,rs78242905,rs78366435,rs78399766,rs78423180,rs78702055,rs78742256,rs78808975,rs78981317,rs79003876,rs79156013,rs79166907,rs79198835,rs79272411,rs79341581,rs79400730,rs79435925,rs79443587,rs79467406,rs79510847,rs79670026,rs79727693,rs79760572,rs79779414,rs79785236,rs79905013,rs79926465,rs79960618,rs79997536,rs8005914,rs8006810,rs80092034,rs80116133,rs8014419,rs8015220,rs8024609,rs8026271,rs80291459,rs80344593,rs8041935,rs920656,rs941749,rs941750,rs990834,rs9920082,rs993506,rs9998751	AGT,AKAP6,CAMK2D,HAND2,MEF2A,PDE5A
GO Biological Process	GO:0042775	mitochondrial ATP synthesis coupled electron transport	1	0	0	0	2.66042	793.108	2110	0.00528739	0.0140667	10	2.00476e-29	2.58675e-25	2.58675e-26	4.28833	14.691	63	92	0.0212694	0.684783	rs10060089,rs10064474,rs10086392,rs10423990,rs10504991,rs10512619,rs10883506,rs10933601,rs11072514,rs111263861,rs111475695,rs111545981,rs111566614,rs111580616,rs111772002,rs111870603,rs111956319,rs111987501,rs111992357,rs112131094,rs112137440,rs112167915,rs112228080,rs1122472,rs112298814,rs112324884,rs112382752,rs112423546,rs112464633,rs112528703,rs112537104,rs112556972,rs112613893,rs11265589,rs112880420,rs112968488,rs112974762,rs113012830,rs1130474,rs113090609,rs113274340,rs113286124,rs113328578,rs113437301,rs113450604,rs113474617,rs113476032,rs113501784,rs113524681,rs113582482,rs113614185,rs113622080,rs113751644,rs113773815,rs113790971,rs113792947,rs113796412,rs113828200,rs114221143,rs114243754,rs114245347,rs114276609,rs114362255,rs114383695,rs114388648,rs114400263,rs114426155,rs114444001,rs114460506,rs114475645,rs114477218,rs114497809,rs114574573,rs114652788,rs114653511,rs114787121,rs114804588,rs114847788,rs114876982,rs114917138,rs114949056,rs114962751,rs114986161,rs115007322,rs115016410,rs115249726,rs115367112,rs115400302,rs11541475,rs115427105,rs115444924,rs11550241,rs115530541,rs11555138,rs115591761,rs1156043,rs115714514,rs115720046,rs115916491,rs115970324,rs116007150,rs116055501,rs116058973,rs116145138,rs116146425,rs116220494,rs116233399,rs116247991,rs116315573,rs116471830,rs116480700,rs116542922,rs11660603,rs116660956,rs116929910,rs116962319,rs117038204,rs117223030,rs117380558,rs117475927,rs11749648,rs117661257,rs11769363,rs117838592,rs117845782,rs117886222,rs117911431,rs118030289,rs11831461,rs11862474,rs11881143,rs11998438,rs120963,rs12296035,rs12335926,rs12522068,rs12635956,rs12953401,rs13056622,rs1316879,rs13255347,rs13439084,rs137881629,rs137888353,rs138030886,rs1382089,rs138224813,rs138309805,rs138411401,rs138478018,rs138592144,rs138598210,rs138647351,rs138669625,rs138828264,rs138846917,rs138885509,rs138898503,rs138925707,rs138951907,rs139016192,rs139026062,rs139153519,rs139155747,rs139272906,rs139401813,rs139433147,rs139435347,rs139446144,rs139494089,rs139647895,rs1396740,rs139718376,rs139719966,rs139779999,rs139816829,rs140046037,rs140065711,rs140084498,rs140129800,rs140130660,rs140131400,rs140134,rs140138,rs140140,rs140191878,rs140229051,rs140365193,rs140431066,rs140473776,rs140492760,rs140600681,rs140663712,rs140714995,rs140729345,rs140818559,rs140868750,rs140999054,rs141024838,rs141060013,rs141062266,rs141106982,rs1411445,rs141173236,rs141175689,rs141184777,rs141185542,rs141185781,rs141279510,rs141358554,rs141377553,rs141460624,rs141461512,rs141472069,rs141644719,rs141735266,rs141742447,rs141805409,rs141839708,rs141862487,rs141932185,rs142119538,rs142217704,rs142217725,rs142260734,rs142283589,rs142333295,rs142373015,rs142377299,rs142407474,rs142413852,rs142432421,rs142479406,rs142502878,rs142516198,rs142523560,rs142717134,rs142741532,rs142796340,rs142830162,rs142834860,rs142843793,rs142845591,rs142934658,rs143004426,rs143050388,rs143075575,rs143120416,rs143205602,rs143220638,rs143242519,rs143346475,rs143392070,rs143416229,rs143467357,rs143536260,rs143685717,rs143701379,rs143760185,rs143816350,rs143973985,rs143984181,rs144070064,rs144078672,rs144079563,rs144179142,rs144210271,rs144211467,rs144261996,rs144301594,rs144339685,rs144360927,rs144407739,rs144523841,rs144544024,rs144601308,rs144612951,rs144624443,rs144652263,rs144779012,rs144837302,rs144843461,rs144845491,rs144860322,rs144861153,rs144864637,rs145025831,rs145072442,rs145153903,rs145205309,rs145347909,rs145358402,rs145394339,rs145444608,rs145584555,rs145609083,rs145614459,rs145660709,rs145661734,rs145697865,rs145774152,rs145822115,rs145838951,rs145975286,rs146076222,rs146126340,rs146259362,rs146267935,rs146400503,rs146463530,rs146518434,rs146537482,rs146578464,rs146678609,rs146883891,rs146961080,rs147038861,rs147044660,rs147061299,rs147240333,rs147279885,rs147368849,rs147391786,rs147420275,rs147500227,rs147508525,rs147693864,rs147727227,rs147896067,rs147958631,rs148021370,rs148115533,rs148169481,rs148357944,rs148377274,rs148385833,rs148482099,rs148634607,rs148671921,rs148683664,rs148710794,rs148736948,rs148781173,rs148881656,rs148903991,rs148917871,rs148923671,rs148969203,rs148986341,rs149026426,rs149090579,rs149128474,rs149203118,rs149254193,rs149286725,rs149296274,rs149360280,rs149361208,rs149385293,rs149409093,rs149417465,rs149435465,rs149795114,rs149815314,rs149936746,rs149948577,rs149966946,rs149974854,rs150005714,rs150124951,rs150227289,rs150390190,rs150468670,rs150530248,rs150623347,rs150715576,rs150721803,rs150760814,rs150790069,rs150832803,rs150855440,rs150883947,rs150940259,rs150948217,rs150970730,rs151283235,rs151329299,rs1532162,rs1573472,rs1583654,rs1610149,rs1616965,rs16831491,rs16831500,rs16831523,rs16832808,rs16899667,rs16899868,rs16899873,rs16902281,rs16902282,rs16911495,rs16911505,rs16988025,rs17022096,rs17146099,rs17163786,rs17702,rs178602,rs1800649,rs180675916,rs180678779,rs180766746,rs180807788,rs180820610,rs180848130,rs180853380,rs180889444,rs180918399,rs180932469,rs180941534,rs180951072,rs180969702,rs180982363,rs181089058,rs181122805,rs181175346,rs181269370,rs181271188,rs181284,rs181311621,rs181403494,rs181443725,rs181550449,rs181561750,rs181577255,rs181661617,rs181671136,rs181675522,rs181786378,rs181798049,rs181798227,rs181890818,rs181989687,rs182039505,rs182093004,rs182173994,rs182265378,rs182401306,rs182422793,rs182448859,rs182508599,rs182519491,rs182603990,rs182604704,rs182616217,rs182697265,rs182738369,rs182756625,rs182779273,rs182786583,rs182796030,rs182934001,rs182949499,rs182969556,rs182975419,rs183002176,rs183058089,rs183114072,rs183144531,rs183197606,rs183203919,rs183232063,rs183375940,rs183378110,rs183481285,rs183499322,rs183611212,rs183702890,rs183706277,rs183747560,rs183759771,rs183814685,rs183911573,rs183916435,rs183951910,rs184046365,rs184056939,rs184123639,rs184141537,rs184182447,rs184203396,rs184287001,rs184483451,rs184576720,rs184738713,rs184770436,rs184805702,rs185005241,rs185161164,rs185196663,rs185198339,rs185252628,rs185275821,rs185313858,rs185385878,rs185409091,rs185439190,rs185531615,rs185539343,rs185611571,rs185683112,rs185698344,rs185741203,rs185893978,rs185991932,rs186148090,rs1861525,rs1861800,rs1861802,rs186259641,rs186469061,rs186520821,rs186548567,rs186588359,rs186617124,rs186644841,rs186684702,rs186696059,rs186795694,rs186807065,rs186882135,rs186888342,rs186949991,rs186952580,rs186959290,rs187012422,rs187063801,rs1871043,rs187135619,rs187231118,rs187232713,rs187248416,rs187369464,rs187403924,rs187456975,rs187466333,rs187476298,rs187487868,rs187888852,rs187932394,rs187961905,rs187964306,rs188024831,rs188029105,rs188099446,rs188188004,rs188344534,rs188443757,rs188523728,rs188553501,rs188644490,rs188723019,rs188761751,rs188803165,rs188847592,rs188857262,rs188914905,rs188960280,rs189107800,rs189128256,rs189254918,rs189287981,rs189414159,rs189445127,rs189462146,rs189530429,rs189611681,rs189612821,rs189646358,rs189648366,rs189715297,rs189752460,rs189764245,rs189801319,rs189808268,rs189895702,rs189971200,rs189977347,rs189994454,rs190018819,rs190037915,rs190157421,rs190184990,rs190275520,rs190358485,rs190370427,rs190397778,rs190425697,rs190534661,rs190563956,rs190623234,rs190681882,rs190804238,rs190815597,rs190861279,rs190870417,rs190871283,rs190936440,rs190963906,rs190969236,rs190978558,rs191069705,rs191108869,rs191111295,rs191111874,rs191194877,rs191300927,rs191329838,rs191451907,rs191571307,rs191714639,rs191822549,rs191831748,rs191902361,rs192040355,rs192062700,rs192081722,rs192105299,rs192353845,rs192534558,rs192892751,rs192901843,rs192957718,rs192988555,rs193042185,rs193067039,rs193189872,rs193192383,rs199519195,rs199583530,rs199640241,rs199766322,rs199884423,rs199919249,rs199934295,rs200010125,rs200041574,rs200063605,rs200064719,rs200090767,rs200108135,rs200124481,rs200206960,rs200209655,rs200214953,rs200379024,rs200470989,rs200509359,rs200533298,rs200636433,rs200640591,rs200728892,rs200786823,rs200788659,rs200795630,rs200810665,rs200814880,rs200975991,rs200986814,rs201008233,rs201010479,rs201036678,rs201129717,rs201229067,rs201335214,rs201420090,rs201494750,rs201601849,rs201663429,rs201736596,rs201877025,rs201985522,rs202174081,rs20555,rs2070688,rs2115273,rs2159352,rs2237688,rs2237689,rs2237698,rs223861,rs2241591,rs2242412,rs2249996,rs2249997,rs2271840,rs2279992,rs2284087,rs2292835,rs2302107,rs2303740,rs240744,rs240745,rs2514548,rs2514550,rs254259,rs2811,rs28680170,rs28680987,rs2870556,rs28728016,rs30177,rs3105176,rs338789,rs338790,rs338791,rs34029308,rs34142481,rs34277046,rs34580334,rs34677591,rs34782812,rs34949057,rs35082294,rs35155742,rs35514433,rs35710474,rs35849084,rs367731187,rs367802718,rs368052804,rs368077497,rs368366834,rs368395960,rs368498068,rs368563948,rs368747090,rs368794697,rs368816795,rs368906894,rs369068652,rs369100051,rs369249144,rs369532051,rs369720560,rs369866609,rs369923163,rs370363871,rs370377811,rs370588990,rs370671772,rs370741219,rs370896086,rs371001929,rs371198267,rs371735263,rs371829890,rs371870371,rs372045887,rs372338420,rs372582296,rs372584328,rs372647711,rs372668145,rs372925238,rs372935953,rs373184679,rs373383800,rs373910843,rs3743038,rs374402521,rs374452364,rs374619279,rs374799928,rs374814508,rs374935758,rs375047966,rs375090847,rs375190187,rs375262609,rs375407730,rs375475406,rs375531836,rs375637677,rs3756717,rs375690242,rs375839748,rs3760109,rs376049446,rs376172330,rs376267029,rs376392869,rs376432377,rs376623093,rs377007416,rs377266355,rs377458484,rs3776149,rs3776152,rs377764299,rs3792848,rs3818263,rs3848637,rs397435,rs4074159,rs41274302,rs4148961,rs4148971,rs4312524,rs45628939,rs4719799,rs4792435,rs4792436,rs4805284,rs4805288,rs4805290,rs487201,rs4886641,rs4956927,rs527254613,rs527262671,rs527326220,rs527335483,rs527495001,rs527563113,rs527756489,rs527778125,rs527905797,rs527928051,rs527928479,rs527998512,rs528012846,rs528096078,rs528113495,rs528128440,rs528156100,rs528162683,rs528203409,rs528229185,rs528273568,rs528364952,rs528376686,rs528446732,rs528495700,rs528526988,rs528530032,rs528583826,rs528613162,rs528619743,rs528697676,rs528746882,rs528840679,rs528955117,rs528975032,rs529013462,rs529123802,rs529153389,rs529158822,rs529213656,rs529220359,rs529226901,rs529263450,rs529285651,rs529367820,rs529372685,rs529472394,rs529547198,rs529577695,rs529784886,rs529792064,rs529826005,rs529873452,rs529875933,rs529902876,rs529910453,rs529951359,rs530064494,rs530090027,rs530111755,rs530229764,rs530291705,rs530321135,rs530439525,rs530484803,rs530547493,rs530552715,rs530573106,rs530677661,rs530692202,rs530759302,rs530840478,rs530948966,rs530979886,rs531111683,rs531197832,rs531199612,rs531234658,rs531264838,rs531273847,rs531286842,rs531334889,rs531339828,rs531343094,rs531596503,rs531608700,rs531686272,rs531688462,rs531713255,rs531715488,rs531751002,rs531798603,rs531880247,rs531896115,rs531985910,rs531998389,rs532036232,rs532099684,rs532107913,rs532118913,rs532206348,rs532208154,rs532305878,rs532374383,rs532429716,rs532508079,rs532569373,rs532573833,rs532610015,rs532646890,rs532651601,rs532681188,rs532745024,rs532750933,rs532768914,rs532780543,rs532842504,rs532972986,rs532984906,rs533118993,rs533123457,rs533135914,rs533176243,rs533185308,rs533208117,rs533221733,rs533329764,rs533366666,rs533367533,rs533403457,rs533427110,rs533455353,rs533463795,rs533502039,rs533535354,rs533572123,rs533599894,rs533635043,rs533641860,rs533692395,rs533721005,rs533731564,rs533753162,rs533796322,rs533841331,rs533865086,rs533895574,rs533962043,rs533980818,rs534036345,rs534127199,rs534150378,rs534155483,rs534170002,rs534176250,rs534186058,rs534198853,rs534270884,rs534289288,rs534296620,rs534319115,rs534327822,rs534370498,rs534389687,rs534568245,rs534575069,rs534672558,rs534691996,rs534706418,rs534712508,rs534780140,rs534873766,rs534887011,rs534960042,rs535131701,rs535196319,rs535386148,rs535394528,rs535464509,rs535466314,rs535480604,rs535613731,rs535671886,rs535680243,rs535691204,rs535691823,rs535708557,rs535718191,rs535740464,rs535767863,rs535768386,rs535826045,rs535855508,rs535890408,rs535916177,rs535986547,rs536043142,rs536049712,rs536056799,rs536083080,rs536106640,rs536129832,rs536167353,rs536380667,rs536514707,rs536584691,rs536610232,rs536668532,rs536673760,rs536798380,rs536806509,rs536858169,rs536861064,rs536916682,rs536988546,rs537019341,rs537049608,rs537074839,rs537148698,rs537212654,rs537272089,rs537343000,rs537343365,rs537378594,rs537378793,rs537440748,rs537452355,rs537500089,rs537509850,rs537532601,rs537548279,rs537623256,rs537839111,rs537850843,rs537919682,rs537941009,rs538015718,rs538022855,rs538032290,rs538078266,rs538091629,rs538126904,rs538148876,rs538151232,rs538231580,rs538240072,rs538283127,rs538303703,rs538307386,rs538330029,rs538336893,rs538376187,rs538391592,rs538460115,rs538519453,rs538543654,rs538665546,rs538666621,rs538698683,rs538714222,rs538717327,rs538730255,rs538758190,rs538760750,rs538776851,rs538816649,rs538819873,rs538870822,rs538969801,rs538978644,rs539093789,rs539147972,rs539189154,rs539275384,rs539285871,rs539293041,rs539344608,rs539359816,rs539361745,rs539455587,rs539551634,rs539611183,rs539641013,rs539653188,rs539721955,rs539781877,rs539789353,rs539833097,rs539834719,rs539868585,rs539884618,rs539895596,rs540146647,rs540205822,rs540331536,rs540337021,rs540344639,rs540449758,rs540460070,rs540512177,rs540593832,rs540636469,rs540662587,rs540731977,rs540768003,rs540786454,rs540817200,rs540830035,rs540984466,rs541073655,rs541091691,rs541142952,rs541155198,rs541193409,rs541246029,rs541407578,rs541473156,rs541511715,rs541568337,rs541588894,rs541617703,rs541657346,rs541762702,rs541944333,rs541967707,rs542038202,rs542044387,rs542053707,rs542068041,rs542091797,rs542115084,rs542169109,rs542298161,rs542317434,rs542330240,rs542421745,rs542556782,rs542580692,rs542639373,rs542705673,rs542713420,rs542735732,rs542738055,rs542834502,rs542850963,rs542894575,rs542897161,rs542910970,rs542971560,rs542974685,rs543038610,rs543061049,rs543061435,rs543089183,rs543139639,rs543191220,rs543235549,rs543247521,rs543326534,rs543339197,rs543371671,rs543458782,rs543483363,rs543500904,rs543527991,rs543634482,rs543742943,rs543845761,rs543924293,rs543950432,rs543987563,rs544061333,rs544094714,rs544198333,rs544235682,rs544243596,rs544285073,rs544303495,rs544313952,rs544343456,rs544408755,rs544421892,rs544426987,rs544483340,rs544559799,rs544610191,rs544622005,rs544649537,rs544668172,rs544684108,rs544727333,rs544752059,rs544783789,rs544786135,rs544789108,rs544796907,rs544895633,rs544915817,rs545020654,rs545060904,rs545094939,rs545161677,rs545188340,rs545248299,rs545288944,rs545316290,rs545396863,rs545428929,rs545521500,rs545569289,rs545661497,rs545685884,rs545734415,rs545751685,rs545903386,rs545919565,rs545996698,rs545997877,rs546010038,rs546121259,rs546135039,rs546149712,rs546240042,rs546279113,rs546311165,rs546342219,rs546393469,rs546414317,rs546449587,rs546463324,rs546546432,rs546561120,rs546593478,rs546633194,rs546672858,rs546721376,rs546723840,rs546729732,rs546795445,rs546824272,rs546864819,rs546885205,rs546959685,rs547005958,rs547040009,rs547062073,rs547066474,rs547072631,rs547088687,rs547160043,rs547161450,rs547167632,rs547214801,rs547252886,rs547254151,rs547409425,rs547471457,rs547507793,rs547560069,rs547583972,rs547621197,rs547662754,rs547703877,rs547729948,rs547765908,rs547831587,rs547888590,rs547953848,rs548050903,rs548157037,rs548160279,rs548192899,rs548203428,rs548228823,rs548266639,rs548286245,rs548335612,rs548450400,rs548499086,rs548550779,rs548593048,rs548623734,rs548639779,rs548641026,rs548672524,rs548679583,rs548704653,rs548705117,rs548725873,rs548808289,rs548812026,rs549025720,rs549026663,rs549161334,rs549177838,rs549233258,rs549242787,rs549323451,rs549372031,rs549454423,rs549475723,rs549622437,rs549637413,rs549651393,rs549733493,rs549832351,rs549845937,rs549971494,rs550015966,rs550089004,rs550145931,rs550150506,rs550162851,rs550193235,rs550221341,rs550244592,rs550333775,rs550390181,rs550398949,rs550405366,rs550409465,rs550410989,rs550452010,rs550473117,rs550511560,rs550555875,rs550602955,rs550771651,rs550793979,rs550825091,rs550834435,rs550850731,rs550872572,rs550903647,rs550949504,rs551139242,rs551149886,rs551324358,rs551400555,rs551519760,rs551606647,rs551630428,rs551644643,rs551691193,rs551707009,rs551738227,rs551775042,rs551779525,rs551914713,rs551937448,rs551964799,rs551964903,rs551997206,rs552017903,rs552039259,rs552043174,rs552061714,rs552102115,rs552107527,rs552184622,rs552199655,rs552250536,rs552250968,rs552272324,rs552298249,rs552312112,rs552324555,rs552336652,rs552417714,rs552425310,rs552491274,rs552501992,rs552592367,rs552626547,rs552658891,rs552661139,rs552684324,rs552689119,rs552705473,rs552745660,rs552748173,rs552782957,rs552783979,rs552797396,rs552806899,rs552834228,rs552851625,rs552889407,rs552927608,rs552965984,rs553077497,rs553100174,rs553158463,rs553183804,rs553206485,rs553270571,rs553376355,rs553438839,rs553466192,rs553493889,rs553547801,rs553566904,rs553567187,rs553575195,rs553692117,rs553727727,rs553740770,rs553780397,rs553785483,rs553818435,rs553825369,rs553830838,rs553849517,rs553855912,rs553869289,rs553895323,rs553915869,rs554096658,rs554127053,rs554131483,rs554178278,rs554184732,rs554289345,rs554320195,rs554383588,rs554486539,rs554509420,rs554524065,rs554610387,rs554628936,rs554708420,rs554725372,rs554859591,rs554864479,rs554898075,rs554961202,rs554989213,rs555011322,rs555044814,rs555048020,rs555171537,rs555282886,rs555287103,rs555317008,rs555377343,rs555421078,rs555560125,rs555586706,rs555589405,rs555694791,rs555735319,rs555746570,rs555749645,rs555821615,rs555867534,rs555925677,rs555940622,rs555980823,rs555982367,rs556145879,rs556159062,rs556203005,rs556246354,rs556274805,rs556299342,rs556354375,rs556373681,rs556422364,rs556489675,rs556493819,rs556504154,rs556637007,rs556640456,rs556709826,rs556723340,rs55672869,rs556734293,rs556735127,rs556885359,rs556935290,rs556964136,rs557037218,rs557191125,rs557194061,rs557221537,rs557274649,rs557324509,rs557402345,rs557497446,rs557525155,rs557768009,rs557796995,rs557867706,rs557911717,rs557914999,rs557959543,rs558085226,rs558101354,rs558115308,rs558127134,rs558220881,rs558245710,rs558256402,rs558276535,rs558310337,rs558314335,rs558350660,rs558458071,rs558490593,rs558564169,rs558625840,rs558659664,rs558683898,rs558702341,rs558798033,rs558917580,rs559042961,rs559060291,rs559111265,rs559177939,rs559181548,rs559244525,rs559277046,rs559298729,rs559518613,rs559556704,rs559557856,rs559585385,rs559654038,rs55965831,rs559722996,rs559729332,rs559803809,rs559852237,rs559856871,rs559878808,rs559928196,rs559984459,rs559998703,rs560001652,rs560005695,rs560012963,rs560020627,rs560048993,rs560056736,rs560084992,rs560101369,rs560179518,rs560209049,rs560249034,rs560261399,rs560266295,rs560268820,rs560280313,rs560353051,rs560368652,rs560413991,rs560414551,rs560429107,rs560467561,rs560540824,rs560580077,rs560674648,rs560708458,rs560723062,rs560755505,rs560890045,rs560932680,rs561102841,rs561110498,rs561129518,rs561168410,rs56124926,rs561253235,rs561286033,rs561291243,rs561309612,rs561329040,rs561345583,rs561483999,rs561497970,rs561500817,rs561625119,rs561642188,rs561682464,rs561747617,rs561749123,rs561826867,rs561835789,rs561856659,rs561862320,rs561909006,rs561925715,rs562017243,rs562109104,rs562209765,rs562235961,rs562248966,rs562262170,rs562300320,rs56232088,rs562349952,rs562390256,rs562397252,rs562401485,rs562516692,rs562532042,rs562611741,rs56264962,rs562654562,rs562663129,rs562676314,rs562690750,rs562708650,rs562721336,rs562771070,rs562786964,rs562853821,rs562854609,rs562856013,rs563002947,rs563093079,rs563180065,rs563217973,rs563388063,rs563432835,rs563498993,rs563573585,rs563601062,rs563666285,rs563697201,rs563736832,rs563748616,rs563956360,rs563974245,rs564048255,rs564097942,rs564139008,rs564141919,rs564157069,rs564321555,rs564327712,rs564335035,rs564341306,rs564366695,rs564406032,rs564441670,rs564470246,rs564532761,rs564556534,rs564567605,rs564609285,rs564658034,rs564672190,rs564714252,rs564887968,rs564901499,rs564959264,rs565139419,rs565195233,rs565198253,rs565207487,rs565329183,rs565349535,rs565393385,rs565459130,rs565471625,rs565549515,rs565587961,rs565623642,rs565659310,rs565738190,rs565858274,rs565909535,rs565981804,rs566043569,rs566070911,rs566141392,rs566276520,rs566333071,rs566433199,rs566463567,rs566502627,rs566588630,rs566638035,rs566643345,rs56666597,rs566672011,rs566673637,rs566700796,rs566778566,rs566846436,rs566903240,rs566953570,rs567001012,rs567032877,rs567039304,rs567054726,rs567087847,rs567178499,rs567362804,rs567421450,rs567453179,rs567538846,rs567560825,rs567628537,rs567643417,rs567676808,rs567722437,rs567823218,rs567848583,rs567932195,rs567977435,rs568127599,rs568138339,rs568141643,rs568180919,rs568229126,rs568258378,rs568314877,rs568419492,rs568428239,rs568437622,rs568452306,rs568552952,rs568581687,rs568591214,rs568602192,rs568623134,rs568739360,rs568802513,rs568813766,rs56893613,rs569080173,rs569088254,rs569128759,rs569135148,rs569140253,rs569166895,rs569202468,rs569311689,rs569341167,rs569476037,rs569561576,rs569566990,rs569620316,rs569809873,rs569830165,rs569882591,rs569893262,rs570000460,rs570009803,rs570016067,rs570025145,rs570084966,rs570101253,rs570145650,rs570320155,rs570757903,rs570787930,rs570871194,rs570891329,rs570907615,rs570909315,rs57106799,rs571113809,rs571123911,rs571176763,rs571230120,rs571375592,rs571389375,rs571395791,rs571397356,rs571412356,rs571433280,rs571488294,rs571631572,rs571646848,rs571683530,rs571743878,rs571760194,rs571921634,rs571929972,rs571946155,rs572008074,rs572109854,rs572126995,rs572222111,rs572258446,rs572398869,rs572473294,rs572515664,rs572540759,rs572561782,rs572590802,rs572616433,rs572617722,rs572706620,rs572709774,rs572743259,rs572868422,rs572931119,rs573011493,rs573052216,rs573098854,rs573134866,rs573168017,rs573222009,rs573268406,rs573300588,rs573302114,rs573341528,rs573366932,rs573378313,rs573406651,rs573424270,rs573439067,rs573495831,rs573557293,rs573558557,rs573568001,rs573594259,rs57360261,rs573623534,rs573638439,rs573660182,rs573679066,rs573684603,rs573701234,rs573704843,rs573837103,rs573909434,rs574113952,rs574136341,rs574189829,rs574211697,rs574323085,rs574336305,rs574354554,rs574359179,rs574446094,rs574452966,rs574455674,rs574486908,rs574507940,rs574530147,rs574555020,rs574577222,rs574729455,rs574901544,rs574909894,rs575032179,rs575056351,rs575066503,rs575084911,rs575112148,rs575118692,rs575180800,rs575212015,rs575236149,rs575279806,rs575305723,rs575323739,rs575327967,rs575370798,rs575440725,rs575562917,rs575669253,rs575829944,rs575917369,rs575976790,rs576028763,rs576037002,rs576062682,rs576088251,rs576104843,rs576169443,rs576296992,rs576346921,rs576484081,rs576524092,rs576524502,rs576532718,rs576624327,rs576651900,rs576743568,rs576745220,rs576786410,rs576800870,rs576890045,rs576939557,rs577046978,rs577078165,rs577256119,rs577263524,rs577271380,rs577283957,rs577320841,rs577328823,rs577347473,rs577350193,rs577357455,rs577385655,rs577453914,rs577477941,rs577575803,rs577618620,rs577680438,rs577708569,rs577717221,rs577721796,rs577757330,rs577762263,rs577763174,rs57784185,rs577925642,rs577948880,rs578200628,rs578211583,rs578256851,rs58059561,rs58432805,rs58626406,rs58704610,rs587597048,rs587630483,rs587648585,rs587689115,rs587693034,rs587740095,rs58787426,rs58939721,rs59354542,rs59638895,rs59811858,rs59945415,rs6006242,rs60077124,rs60233024,rs6058196,rs6058197,rs60774377,rs61132686,rs61797640,rs61935751,rs62029167,rs62088766,rs62128531,rs62219136,rs62438446,rs6510862,rs6538588,rs6632,rs6961269,rs6976563,rs6984764,rs7010266,rs7015740,rs7041444,rs7045546,rs7143338,rs7148709,rs720888,rs7245,rs7245859,rs72711321,rs72711323,rs72767775,rs72789324,rs72789325,rs72939464,rs7295799,rs7298902,rs72989070,rs73029478,rs73029482,rs73061489,rs73061490,rs731198,rs7316005,rs73222282,rs73235785,rs73269962,rs73271538,rs73275120,rs73341891,rs73388186,rs73388192,rs73390112,rs73412506,rs73423582,rs73423583,rs73479443,rs73496013,rs73532277,rs73726759,rs73730747,rs73730767,rs73730768,rs73887921,rs74124657,rs74384429,rs74391990,rs74603394,rs7462703,rs74634945,rs74736086,rs74758589,rs74791454,rs74797351,rs74837102,rs74843928,rs74948636,rs74998743,rs75291633,rs7531999,rs75369454,rs75385035,rs75578518,rs75611749,rs75630766,rs75700677,rs75781544,rs75794649,rs758334,rs75897288,rs76084471,rs76192045,rs76263942,rs76335186,rs76357007,rs77089625,rs77094698,rs7720369,rs77248739,rs77302218,rs77417716,rs77588375,rs77822107,rs77826337,rs77828155,rs778594,rs77877576,rs78069851,rs78247459,rs7830542,rs78324724,rs78349536,rs78374426,rs78395038,rs78398398,rs78454293,rs78497319,rs7850855,rs78552728,rs78642467,rs78696277,rs78827257,rs78924571,rs79128607,rs79229398,rs79269946,rs79292467,rs7949541,rs7949657,rs7949884,rs79499554,rs79532015,rs7957645,rs7958489,rs79693089,rs79752143,rs79922880,rs79925817,rs80133904,rs8049023,rs8049666,rs804985,rs804987,rs805011,rs8054594,rs8062353,rs8076787,rs8104154,rs881177,rs9304633,rs9312964,rs9763161,rs9829395,rs9967642	COQ9,COX10,COX4I1,COX4I2,COX5A,COX5B,COX6A2,COX6B1,COX6C,COX7C,COX8A,CYC1,CYCS,DLD,ENSG00000255339,ENSG00000256100,ENSG00000256591,NDUFA10,NDUFA11,NDUFA12,NDUFA13,NDUFA2,NDUFA3,NDUFA4,NDUFA5,NDUFA6,NDUFA7,NDUFA8,NDUFA9,NDUFAB1,NDUFAF1,NDUFB1,NDUFB10,NDUFB3,NDUFB4,NDUFB5,NDUFB6,NDUFB7,NDUFB8,NDUFB9,NDUFC1,NDUFS1,NDUFS2,NDUFS4,NDUFS5,NDUFS6,NDUFS7,NDUFS8,NDUFV1,NDUFV2,NDUFV3,SDHA,SDHAF2,SDHC,SDHD,UQCR10,UQCR11,UQCRB,UQCRC1,UQCRC2,UQCRFS1,UQCRH,UQCRQ
GO Biological Process	GO:0033762	response to glucagon	1	0	0	0	3.1019	679.905	2109	0.0045327	0.01406	318	0.00293436	1	0.119063	2.04484	7.82457	16	49	0.00540176	0.326531	rs1000368,rs1003170,rs1006005,rs10093085,rs10108959,rs10120881,rs10123076,rs1018061,rs10305504,rs10305516,rs10305517,rs10305518,rs10468445,rs10492749,rs10746973,rs10746974,rs10781257,rs10781306,rs10934647,rs1110164,rs111330577,rs111426661,rs111430922,rs11144178,rs11144191,rs11144647,rs11144719,rs111494417,rs111648738,rs11168736,rs11168737,rs11168739,rs11168740,rs111909182,rs111945456,rs111969857,rs112019087,rs112023111,rs112086715,rs112112936,rs112179329,rs1123150,rs112382041,rs112458031,rs112501627,rs112547253,rs112580919,rs112795551,rs113007843,rs113009430,rs113019144,rs113069096,rs113095642,rs113153009,rs113461771,rs113477482,rs113565321,rs113687998,rs113938793,rs113956376,rs113964166,rs114021318,rs114034470,rs114061756,rs114087959,rs114092384,rs114139176,rs114203021,rs114220409,rs114236279,rs114282417,rs114366561,rs114489720,rs114507367,rs114580611,rs114652407,rs114670810,rs114717868,rs114734289,rs114807878,rs114874245,rs114961083,rs114997411,rs115058783,rs115081964,rs115082086,rs115188627,rs115214578,rs115332121,rs115337372,rs115360188,rs115392377,rs11541475,rs115425577,rs115454933,rs115457966,rs115526241,rs115559380,rs115560967,rs115568337,rs115581910,rs115582920,rs115727370,rs115768060,rs115799878,rs115875024,rs115954331,rs116012759,rs116076317,rs116173374,rs116174520,rs116174842,rs116232073,rs116241762,rs116268166,rs116297752,rs11642970,rs116438132,rs11650651,rs11651687,rs116535024,rs116543080,rs116609644,rs116610797,rs116641831,rs116652573,rs116745051,rs116764837,rs116835566,rs116914279,rs116937160,rs116951500,rs116982623,rs11705759,rs117188998,rs117249789,rs117277385,rs117364785,rs117416477,rs117422442,rs117695927,rs117696886,rs117790518,rs11779688,rs11782944,rs117875680,rs117912852,rs117993310,rs117993334,rs117994755,rs118042802,rs118091999,rs118190519,rs11861825,rs11864324,rs11864532,rs11924387,rs11927367,rs11997043,rs12092954,rs12093101,rs12487712,rs12528717,rs12553327,rs12636451,rs12637493,rs12709115,rs12941038,rs13255347,rs13336231,rs137857724,rs137999358,rs138006361,rs138100137,rs138112784,rs138124211,rs138216674,rs138217890,rs138220803,rs138259285,rs138397907,rs138604352,rs138614846,rs138637931,rs138656388,rs138714329,rs138818655,rs138917757,rs139061971,rs139064672,rs139075564,rs139274915,rs139309787,rs139353723,rs139386157,rs139391448,rs139401833,rs139434298,rs139442858,rs139495277,rs139554686,rs139839760,rs139851670,rs139891427,rs139956670,rs139968885,rs139974315,rs139984499,rs140038973,rs140040482,rs140055594,rs140065130,rs140130660,rs140147647,rs140224409,rs140260726,rs140320672,rs140322756,rs140346442,rs140402130,rs140418993,rs140422501,rs140478685,rs140481506,rs140518090,rs140547791,rs140695320,rs140712697,rs140797074,rs140834698,rs140862700,rs140873353,rs140890251,rs140949726,rs140997058,rs141017692,rs141035520,rs141154680,rs141159719,rs141162979,rs141172371,rs141184902,rs141286133,rs141320262,rs141329390,rs141334726,rs141410206,rs141501688,rs141555265,rs141573456,rs141607231,rs141613256,rs141623857,rs141646313,rs141682807,rs141895398,rs142070289,rs142127224,rs142139469,rs142232168,rs142245205,rs142281623,rs142283589,rs142316330,rs142344542,rs142414901,rs142433630,rs142473918,rs142509758,rs142532268,rs142695569,rs142754426,rs142909827,rs142975307,rs143020310,rs143022740,rs143044834,rs143060840,rs143104755,rs143135362,rs143190643,rs143206520,rs143214909,rs143245334,rs143248684,rs143276736,rs143306004,rs143346228,rs143354183,rs143363149,rs143375157,rs143554112,rs143637104,rs143690637,rs143707556,rs143740637,rs143743863,rs143773313,rs143800558,rs143801337,rs143931251,rs143989476,rs144022945,rs144056676,rs144106188,rs144126438,rs144142182,rs144227377,rs144320689,rs144402958,rs144475419,rs144559337,rs144579876,rs144634099,rs144640969,rs144656634,rs144670126,rs144789240,rs144823839,rs144914540,rs144926920,rs144974516,rs145036978,rs145057440,rs145115197,rs145116893,rs145190579,rs145416712,rs145512816,rs145522614,rs145569311,rs145603584,rs145609083,rs145614459,rs145658009,rs145706137,rs145782558,rs145792815,rs145828753,rs145844693,rs145872988,rs145898439,rs145949717,rs145970344,rs146235207,rs146279174,rs146441101,rs146454571,rs146460816,rs146490907,rs146564201,rs146572034,rs146605433,rs146665742,rs146709832,rs146735905,rs146803126,rs1468343,rs146932623,rs146985944,rs147123562,rs147148456,rs147155030,rs147171624,rs147171739,rs147362088,rs147370670,rs147476172,rs147508525,rs147664042,rs147747231,rs147752142,rs147775177,rs147870718,rs147873590,rs147946520,rs148021370,rs148027285,rs148115299,rs148145570,rs148181569,rs148196082,rs148268063,rs148326571,rs148338034,rs148349194,rs148365084,rs148372295,rs148388365,rs148395168,rs148428457,rs148491218,rs148500340,rs148549125,rs148600988,rs148602224,rs148621166,rs148636976,rs148644195,rs148648857,rs148693597,rs148844796,rs148960657,rs149006338,rs149049730,rs149111724,rs149168461,rs149260887,rs149335827,rs149419397,rs149604342,rs149655190,rs149678914,rs149685627,rs149918481,rs149933459,rs150010801,rs150018600,rs150134230,rs150205726,rs150291408,rs150366722,rs150590314,rs150684314,rs150735079,rs150753412,rs150891822,rs150936059,rs150947472,rs151008236,rs151173605,rs151232630,rs151242275,rs151244996,rs16834219,rs16904315,rs16904316,rs16973011,rs17058884,rs17059372,rs17136902,rs17172539,rs17221200,rs17295582,rs17407816,rs180699233,rs180839283,rs180843327,rs180889019,rs180912311,rs180971152,rs181072832,rs181105186,rs181220524,rs181253475,rs181303407,rs181412920,rs181441155,rs181556329,rs181608700,rs181619619,rs181620753,rs181692275,rs181716676,rs181717141,rs181795510,rs181806644,rs181914341,rs181919537,rs182021489,rs182081964,rs182214618,rs182225768,rs182254119,rs182282131,rs182532053,rs182610622,rs182676580,rs182750686,rs182784348,rs182790411,rs182804748,rs182892663,rs182969203,rs182990909,rs183058764,rs183061632,rs183072267,rs183099874,rs183152956,rs183166875,rs183208584,rs183382223,rs183417536,rs183551829,rs183655492,rs183674270,rs183729417,rs183731562,rs183758200,rs183778321,rs183816863,rs183841451,rs183867051,rs183873473,rs183880725,rs183931051,rs183966061,rs183981890,rs184080047,rs184088790,rs184088832,rs184129657,rs184273292,rs184286891,rs184343383,rs184494388,rs184549123,rs184554630,rs184562937,rs184760677,rs184797686,rs184811758,rs184918487,rs184926343,rs184972464,rs184991809,rs185057562,rs185069509,rs185130955,rs185196514,rs185201517,rs185259602,rs185293723,rs185304685,rs185318780,rs185347486,rs185382962,rs185554916,rs185594787,rs185804686,rs185850706,rs185857035,rs185869961,rs185884683,rs185886306,rs185901944,rs186044955,rs186078324,rs186148839,rs186175025,rs186177630,rs186224225,rs186250583,rs186297365,rs186365824,rs186461282,rs186466798,rs186476744,rs186574083,rs186693139,rs186748726,rs186758236,rs186886450,rs186886986,rs186900633,rs186945532,rs186981857,rs186993505,rs187029398,rs187071314,rs187111425,rs187117142,rs187138590,rs187149192,rs187170596,rs187207664,rs187337155,rs187410149,rs187494347,rs187564396,rs187584971,rs187588386,rs187590165,rs187637549,rs187643841,rs187764811,rs187793541,rs187815155,rs187847382,rs187869429,rs187870360,rs187909723,rs188005915,rs188068668,rs188102210,rs188184739,rs188238180,rs188256026,rs188294499,rs188372297,rs188403297,rs188413324,rs188472240,rs188477939,rs188516149,rs188536712,rs188551244,rs188616974,rs188627341,rs188659931,rs188667817,rs188714462,rs188779427,rs188865186,rs188873972,rs188893284,rs188929263,rs188938931,rs189042132,rs189086596,rs189117674,rs189145128,rs189153646,rs189416549,rs189452642,rs189554498,rs189598234,rs189628448,rs189678590,rs189773544,rs189786029,rs189873947,rs189879859,rs189879943,rs189881523,rs189885738,rs189982570,rs190138716,rs190152052,rs190168235,rs190262832,rs190341312,rs190567944,rs190661062,rs190671548,rs190693682,rs190715081,rs190725164,rs190732791,rs190789417,rs190791389,rs190798714,rs190803359,rs190808475,rs190815418,rs190823276,rs190827373,rs191036856,rs191048554,rs191097137,rs191098440,rs191120959,rs191156104,rs191160980,rs191356012,rs191365985,rs191370195,rs191377539,rs191489845,rs191510647,rs191546086,rs191590513,rs191614210,rs191669297,rs191776788,rs191838201,rs191843765,rs191854531,rs191908617,rs191913173,rs191922088,rs191939300,rs191946563,rs191972007,rs192046587,rs192157703,rs192183384,rs192223765,rs192289700,rs192330704,rs192387174,rs192501248,rs192533633,rs192573880,rs192580565,rs192600601,rs192627547,rs192691459,rs192710304,rs192763013,rs192864732,rs192909774,rs192943488,rs192957321,rs192981420,rs193016756,rs193071396,rs193175129,rs193241128,rs1968891,rs199651584,rs199884423,rs199934231,rs199994975,rs2003132,rs200593680,rs200775328,rs201016399,rs201129717,rs201477627,rs201826042,rs2070688,rs2111508,rs2268651,rs2453487,rs28575269,rs28595155,rs28606465,rs2877709,rs2877716,rs2894420,rs2909218,rs2952290,rs34275095,rs34580334,rs34642857,rs35361763,rs35374974,rs35405525,rs35514433,rs35801460,rs367683348,rs368005633,rs368109182,rs368378736,rs368491258,rs368549600,rs368635863,rs368738427,rs369101787,rs369575439,rs369708382,rs370087463,rs370314804,rs370588796,rs370606144,rs370801492,rs370802645,rs370952834,rs370957374,rs371126467,rs371274566,rs371281652,rs371370541,rs371693057,rs371821583,rs371833893,rs372335119,rs372620502,rs372884169,rs373128934,rs373534642,rs373632009,rs373632105,rs373676516,rs3737122,rs373748312,rs373896880,rs374109884,rs374313539,rs374665603,rs374950852,rs375290550,rs375328512,rs375617650,rs375839409,rs375860109,rs375918551,rs376191161,rs376289764,rs376359269,rs376694991,rs377153179,rs377259053,rs377701777,rs377738239,rs3813605,rs3829061,rs41284591,rs41296244,rs41296246,rs41296250,rs41301236,rs41301238,rs4265886,rs4282589,rs4477042,rs4561532,rs4584156,rs4677888,rs4678009,rs4678014,rs4678022,rs4678023,rs4678025,rs4678027,rs4736533,rs4745402,rs4786475,rs527247901,rs527291985,rs527356202,rs527385920,rs527608383,rs527658229,rs527679065,rs527703637,rs527704793,rs527757685,rs527969445,rs527994048,rs528009311,rs528046345,rs528105532,rs528165660,rs528180235,rs528182656,rs528189774,rs528224715,rs528254938,rs528267322,rs528269174,rs528326587,rs528332481,rs528413475,rs528494652,rs528568597,rs528622353,rs528695623,rs528710667,rs528732710,rs528760567,rs528780110,rs528802483,rs528885682,rs528915496,rs528986313,rs529111911,rs529118237,rs529155803,rs529167857,rs529251870,rs529305548,rs529332153,rs529333535,rs529365891,rs529369803,rs529463156,rs529468365,rs529481040,rs529597140,rs529603103,rs529732341,rs529742539,rs529851978,rs529877707,rs529898268,rs529934373,rs529984712,rs530032766,rs530038019,rs530069157,rs530069547,rs530112753,rs530142310,rs530157908,rs530166922,rs530214877,rs530249886,rs530260729,rs530360003,rs530387082,rs530430238,rs530439465,rs530629082,rs530761595,rs530809443,rs530849250,rs530899132,rs530909596,rs530923092,rs530923266,rs530949124,rs530973763,rs531015260,rs531017135,rs531033691,rs531041980,rs531057047,rs531202615,rs531221898,rs531251966,rs531343499,rs531450648,rs531457972,rs531489229,rs531624279,rs531675943,rs531688462,rs531693919,rs531778323,rs531801318,rs531850935,rs531853763,rs532029151,rs532050686,rs532118913,rs532157653,rs532165049,rs532173462,rs532341963,rs532374383,rs532449321,rs532460433,rs532511599,rs532597428,rs532674944,rs532707056,rs532717090,rs532730500,rs532760303,rs532768259,rs532774889,rs532865713,rs532944037,rs532986035,rs533059085,rs533077053,rs533111848,rs533153545,rs533224175,rs533357871,rs533368465,rs533426016,rs533429088,rs533493233,rs533521158,rs533694574,rs533823293,rs533932242,rs534029338,rs534067408,rs534132684,rs534200379,rs534207292,rs534225623,rs534307863,rs534367536,rs534390581,rs534413964,rs534417485,rs534428408,rs534496129,rs534572401,rs534573062,rs534610962,rs534612587,rs534686328,rs534686589,rs534717729,rs534731622,rs534811281,rs534813857,rs534823499,rs534867066,rs534898030,rs534909441,rs534919161,rs534943827,rs535095587,rs535153240,rs535172384,rs535311631,rs535333577,rs535365643,rs535405563,rs535435734,rs535508787,rs535671939,rs535719810,rs535726907,rs535762867,rs535783556,rs535818260,rs535824871,rs535828329,rs535849475,rs535933169,rs535945547,rs535958807,rs535976317,rs535997025,rs536056799,rs536082713,rs536126904,rs536169838,rs536211473,rs536417443,rs536417771,rs536524480,rs536538260,rs536570952,rs536571761,rs536616224,rs536621936,rs536626517,rs536780863,rs536903733,rs536925580,rs536926092,rs536932246,rs536955151,rs536989704,rs536990173,rs537068727,rs537092888,rs537106164,rs537110108,rs537121918,rs537135154,rs537135170,rs537175638,rs537238194,rs537322660,rs537367196,rs537482591,rs537484185,rs537493412,rs537550154,rs537569053,rs537605185,rs537681563,rs537689445,rs537812993,rs537856441,rs537895391,rs537929808,rs537981631,rs538015072,rs538083740,rs538143057,rs538147838,rs538207889,rs538308257,rs538311654,rs538330029,rs538391592,rs538425455,rs538477041,rs538503025,rs538510913,rs538518382,rs538554437,rs538613967,rs538619125,rs538651366,rs538692133,rs538718553,rs538730898,rs538785639,rs538805017,rs538971521,rs539029298,rs539072683,rs539116671,rs539136921,rs539162421,rs539297183,rs539343875,rs539423864,rs539457370,rs539475880,rs539489340,rs539505201,rs539515481,rs539554742,rs539645190,rs539692042,rs539724902,rs539771187,rs539789353,rs539811156,rs539847286,rs539877763,rs539902509,rs539962314,rs539971588,rs540039159,rs540088160,rs540121968,rs540153448,rs540179228,rs540181019,rs540182206,rs540190907,rs540197535,rs540210164,rs540218419,rs540224623,rs540258370,rs540264690,rs540309618,rs540373162,rs540446415,rs540466885,rs540533127,rs540555364,rs540600324,rs540606416,rs540743677,rs540794280,rs540804877,rs540805051,rs540833374,rs540833612,rs540902218,rs540932779,rs541049729,rs541069635,rs541104541,rs541170757,rs541184059,rs541222560,rs541246071,rs541295577,rs541306751,rs541345437,rs541374070,rs541477838,rs541506838,rs541522231,rs541531224,rs541562573,rs541591730,rs541601945,rs541666153,rs541735584,rs541780124,rs541803261,rs541819123,rs541870640,rs541939060,rs542015150,rs542033201,rs542292554,rs542308146,rs542330965,rs542364271,rs542373369,rs542387571,rs542417178,rs542454615,rs542607806,rs542649200,rs542675844,rs542827880,rs542877227,rs542974685,rs543006733,rs543021948,rs543066372,rs543117022,rs543122458,rs543300482,rs543408709,rs543414240,rs543425362,rs543596280,rs543650613,rs543651299,rs543656860,rs543660123,rs543732759,rs543807943,rs543912318,rs543918466,rs543934371,rs543997275,rs544004217,rs544030180,rs544109087,rs544122629,rs544124033,rs544130156,rs544342316,rs544405275,rs544444921,rs544445813,rs544597361,rs544655806,rs544704026,rs544706081,rs544718993,rs544744668,rs544771409,rs544826113,rs544870531,rs544895633,rs544947621,rs545109041,rs545110377,rs545188808,rs545225912,rs545230687,rs545316290,rs545338441,rs545447326,rs545552683,rs545679245,rs545730758,rs545741602,rs545756416,rs545839670,rs545858850,rs545911265,rs545924570,rs545946977,rs545950008,rs545959673,rs545977227,rs545991904,rs546033006,rs546069552,rs546228064,rs546273869,rs546338099,rs546391064,rs546475526,rs546475811,rs546499826,rs546514671,rs546517751,rs546554889,rs546574945,rs546617516,rs546660830,rs546673944,rs546697996,rs546745239,rs546756931,rs546816487,rs546843827,rs546911280,rs547038049,rs547073313,rs547090207,rs547213190,rs547216271,rs547262663,rs547277552,rs547474238,rs547498667,rs547560193,rs547608715,rs547612355,rs547727787,rs547759106,rs547800848,rs547829247,rs547976985,rs548143329,rs548165968,rs548227708,rs548234324,rs548243898,rs548336336,rs548415636,rs548416962,rs548551579,rs548599448,rs548698074,rs548708994,rs548736625,rs548814903,rs548885867,rs548886896,rs548919750,rs548935520,rs548947803,rs549021143,rs549026663,rs549030959,rs549042649,rs549055185,rs549064253,rs549107304,rs549162345,rs549165050,rs549237481,rs549378520,rs549455183,rs549494688,rs549500952,rs549531898,rs549533322,rs549572220,rs549603554,rs549733493,rs549765273,rs549799983,rs549843960,rs549922219,rs549976869,rs550000519,rs550020202,rs550056805,rs550096322,rs550142101,rs550166100,rs550224532,rs550249186,rs550302179,rs550408180,rs550411165,rs550413669,rs550430001,rs550486616,rs550600210,rs550638611,rs550678547,rs550717514,rs550805805,rs550829518,rs550872176,rs550872250,rs550889236,rs550893349,rs550917253,rs550964231,rs551024450,rs551038028,rs551049520,rs551090189,rs551113052,rs551126401,rs551131384,rs551151851,rs551203225,rs551265314,rs551367834,rs551412122,rs551480035,rs551494294,rs551507303,rs551561025,rs551601875,rs551621509,rs551744963,rs551819923,rs551835593,rs551856659,rs551871039,rs551917708,rs551946414,rs552002228,rs552026657,rs552082797,rs552100320,rs552118531,rs552121430,rs552133455,rs552155903,rs552311969,rs552394672,rs552459992,rs552500841,rs552548147,rs552648501,rs552719891,rs552752400,rs552773660,rs552834463,rs552850742,rs552859469,rs552874766,rs552922579,rs552930549,rs552952939,rs552987120,rs553093201,rs553108222,rs553118105,rs553140823,rs553249254,rs553253420,rs553394426,rs553436936,rs553500206,rs553555618,rs553569750,rs553593379,rs553602716,rs553622810,rs553702446,rs553739318,rs553806543,rs553809541,rs553830157,rs553832543,rs554038608,rs554083280,rs554091361,rs554091579,rs554127053,rs554128727,rs554178812,rs554322839,rs554341313,rs554379939,rs554433332,rs554439239,rs554495244,rs554521808,rs554553364,rs554558986,rs554596228,rs554611037,rs554611133,rs554616830,rs554646225,rs554654157,rs554723998,rs554910916,rs554987047,rs555108822,rs555164895,rs555226508,rs555328407,rs555464324,rs555490148,rs555515854,rs555545139,rs555589556,rs555597454,rs555602663,rs555607049,rs555609451,rs555630489,rs555691510,rs555722440,rs555738945,rs555768946,rs555792343,rs555828174,rs555899966,rs555939016,rs555963147,rs556022855,rs556068976,rs556212655,rs556254115,rs556268304,rs556650232,rs556775499,rs556926682,rs556956700,rs557033884,rs557050607,rs557056000,rs557113983,rs557193984,rs557211593,rs557307530,rs557340890,rs557411825,rs557502110,rs557555406,rs557758361,rs557816472,rs557829063,rs557905988,rs557917990,rs557986500,rs558070717,rs558099249,rs558171324,rs558245869,rs558302218,rs558310337,rs558349637,rs558388683,rs558491239,rs558534170,rs558616842,rs558618440,rs558655501,rs558676398,rs558692035,rs558779208,rs558882111,rs558918482,rs558967029,rs559004137,rs559054329,rs559077136,rs559188633,rs559267083,rs559295822,rs559323925,rs559461809,rs55947827,rs559500026,rs559507325,rs559546837,rs559565312,rs559658110,rs559663752,rs559685909,rs559805134,rs559834491,rs559834965,rs559869801,rs559878808,rs559926919,rs560049019,rs560065692,rs560079701,rs560243638,rs560279878,rs560342016,rs560356580,rs560395688,rs560420171,rs560438043,rs560483434,rs560506229,rs560541269,rs560585069,rs560662724,rs560669579,rs560723062,rs560741614,rs560775130,rs560779657,rs560871900,rs560967465,rs560974345,rs560976916,rs561055722,rs561079116,rs561108779,rs561186819,rs561483719,rs561495019,rs561503598,rs561521194,rs561541222,rs561728120,rs561739859,rs561771938,rs561851793,rs561901078,rs56194151,rs562032552,rs562096182,rs562133239,rs562208412,rs562209291,rs562226734,rs562249299,rs562250976,rs562259842,rs562313549,rs562316163,rs562417375,rs562431286,rs562468643,rs562482854,rs562670225,rs562832642,rs562839688,rs562862978,rs562879797,rs563047170,rs563155408,rs563179619,rs563301923,rs563311617,rs563320859,rs563344662,rs563390919,rs563488689,rs563521199,rs563556362,rs563626003,rs563661862,rs563714805,rs56371916,rs563820100,rs563820271,rs563889258,rs563915349,rs563981645,rs564008406,rs564008855,rs564009783,rs564100766,rs564101478,rs564137580,rs564177797,rs564213408,rs564237739,rs564273285,rs564287335,rs564311420,rs564419624,rs564419968,rs564463856,rs564564749,rs564694960,rs564757382,rs564759848,rs564819413,rs564904760,rs564930293,rs564955883,rs565191915,rs565219195,rs565250293,rs565350390,rs565360425,rs565441788,rs565467809,rs565475350,rs565486352,rs565587961,rs565599339,rs565655338,rs565671786,rs565816782,rs565845156,rs565878428,rs565914153,rs565919054,rs566081463,rs566087415,rs566097759,rs566149693,rs566275703,rs566284531,rs566327946,rs566344665,rs566367398,rs566409274,rs566463596,rs566476449,rs566481974,rs566504678,rs566637734,rs566693627,rs566730842,rs566809807,rs566869686,rs566940493,rs567014406,rs567021981,rs567104670,rs567200543,rs567219576,rs567243560,rs567246658,rs567277704,rs567318052,rs567321062,rs567340540,rs567347517,rs567362616,rs567400250,rs567471537,rs567561937,rs567738354,rs567790261,rs567792512,rs567814784,rs567974965,rs567977435,rs567980289,rs568023998,rs568051465,rs568175682,rs568355957,rs568387512,rs568390798,rs568436106,rs568463275,rs568464345,rs568547142,rs568596698,rs568673248,rs568684077,rs568697572,rs568733950,rs568773670,rs568784526,rs568815527,rs568884510,rs568894812,rs568963907,rs568966590,rs568986689,rs569050094,rs569088724,rs569096899,rs569128810,rs569135148,rs569225435,rs569225942,rs569290563,rs569309184,rs569344644,rs569386043,rs569466134,rs569533719,rs569563959,rs569607475,rs569664050,rs569767447,rs569787196,rs569840269,rs569910264,rs569934449,rs569969286,rs569979056,rs569981573,rs570004041,rs570047544,rs570338180,rs570368850,rs570374537,rs570535085,rs570590291,rs570662842,rs570688807,rs570803453,rs570831805,rs570851883,rs570870625,rs570897176,rs570933876,rs571205210,rs571299623,rs571348511,rs571361233,rs571428274,rs571483543,rs571500655,rs571542608,rs571623194,rs571939639,rs571960368,rs572036580,rs572098472,rs572113099,rs572168449,rs572177917,rs572189057,rs572230833,rs572258446,rs572264977,rs572275790,rs572320586,rs572418704,rs572454782,rs572515664,rs572555570,rs572569483,rs572590366,rs572746702,rs572825579,rs572844441,rs572864723,rs573015277,rs573026326,rs573211648,rs573222009,rs573223851,rs573253843,rs573362153,rs573368746,rs573383671,rs573394819,rs573431207,rs573438040,rs573495019,rs573496793,rs573690748,rs573707197,rs573756980,rs573902139,rs574077233,rs574189829,rs574272569,rs574306186,rs574311087,rs574313112,rs574346245,rs574389573,rs574427949,rs574485021,rs574528361,rs574550355,rs574562583,rs574628173,rs574700964,rs574737657,rs574821485,rs574826427,rs574845033,rs574859499,rs575001655,rs575047679,rs575058223,rs575094045,rs575133121,rs575136031,rs575234195,rs575269832,rs575305400,rs575342684,rs575352100,rs575384971,rs575504010,rs575528511,rs575543741,rs575637349,rs575652972,rs575708369,rs575797763,rs575896692,rs575902077,rs575907535,rs575914792,rs575937009,rs575968414,rs576003282,rs576020136,rs576092219,rs576169409,rs576308406,rs576408894,rs576437753,rs576499620,rs576553707,rs576564010,rs576577856,rs576778509,rs576786410,rs576798732,rs576800870,rs576861933,rs576875573,rs576888159,rs576940504,rs576951920,rs576955742,rs577022244,rs577097373,rs577135117,rs577141282,rs577183356,rs577210176,rs577228233,rs577274450,rs577305129,rs577355710,rs577400038,rs577419349,rs577430266,rs577496105,rs577528780,rs577638758,rs577639267,rs577728948,rs577837844,rs577843667,rs577912547,rs577948880,rs578006170,rs578059808,rs578059972,rs578078340,rs578132733,rs578214713,rs578223255,rs578240665,rs578255706,rs58192144,rs58386327,rs58776000,rs58821813,rs58957900,rs59029806,rs59053770,rs59279706,rs59542124,rs59742045,rs59873306,rs59891832,rs60165510,rs60533028,rs60673933,rs60870039,rs60957616,rs61050785,rs61597145,rs62037566,rs62072026,rs62262394,rs62262399,rs63565460,rs66850653,rs6701280,rs6704452,rs6766089,rs6771700,rs6790286,rs6790410,rs6790843,rs6794936,rs6799662,rs6802207,rs6803327,rs6804055,rs6979337,rs6984764,rs7020754,rs7031059,rs7041221,rs7186315,rs7197936,rs7214028,rs7217296,rs72626341,rs72845621,rs72847784,rs72847789,rs72966519,rs72966533,rs730521,rs73186463,rs73186495,rs73296137,rs73299839,rs73299892,rs73301854,rs73361689,rs73414535,rs73647049,rs73647053,rs73647054,rs73712004,rs73712405,rs73712407,rs73858739,rs73858780,rs74381907,rs74529193,rs74537938,rs74582416,rs7462703,rs74627255,rs74644531,rs74860490,rs74892016,rs74929792,rs74961334,rs75076113,rs75106844,rs75118126,rs75195356,rs75215612,rs75220436,rs75240449,rs75241886,rs7524195,rs75366540,rs75439535,rs75620030,rs75677522,rs75681001,rs75739865,rs75820103,rs75877243,rs75933921,rs76010972,rs76113580,rs76134166,rs76212553,rs76267273,rs76316144,rs7636160,rs76479114,rs76487379,rs7650886,rs7650902,rs76513271,rs7653529,rs76601712,rs76675629,rs76683204,rs76702417,rs76770797,rs76794539,rs76806060,rs76819002,rs76846935,rs76992105,rs76997658,rs77126738,rs77173913,rs77181590,rs77219434,rs77372487,rs77431985,rs77495379,rs77743982,rs77766992,rs77796948,rs77869674,rs77899935,rs77962745,rs77983901,rs78021295,rs78224599,rs78263206,rs78272301,rs78301742,rs7847379,rs78496277,rs78512970,rs7851728,rs78583735,rs78601383,rs78671510,rs78723212,rs78823084,rs78878024,rs78919109,rs79055068,rs79062094,rs79082573,rs79092352,rs79380527,rs79383804,rs79562524,rs79579151,rs79775021,rs79817429,rs79834613,rs79891735,rs79997319,rs80103682,rs80199377,rs80201555,rs80263562,rs8046884,rs8072598,rs8078001,rs8079916,rs869657,rs869861,rs884167,rs889805,rs903574,rs9289222,rs929331,rs9314837,rs931574,rs936845,rs945574,rs9823553,rs9827483,rs9840967,rs9856662,rs9857714,rs9861812,rs9865168,rs9872572,rs9875803,rs9883204,rs9892833,rs9897854,rs9909586,rs9928485,rs9928576,rs9929195,rs9930802,rs9931443	ADCY1,ADCY5,ADCY6,ADCY8,ADCY9,CYC1,GLP1R,GNB4,GNG5,GNG7,PRKACA,PRKACG,PRKAR1A,PRKAR1B,PRKAR2A,SREBF1
GO Biological Process	GO:1902893	regulation of pri-miRNA transcription from RNA polymerase II promoter	1	0	0	0	3.4635	608.344	2107	0.00405563	0.0140467	1115	0.0791694	1	0.916164	1.72754	4.63087	8	29	0.00270088	0.275862	rs10122910,rs10429555,rs10491765,rs1055657,rs1055658,rs10733280,rs10733281,rs10749541,rs10756517,rs10810005,rs10810035,rs10810083,rs10810109,rs10810111,rs10810112,rs10810115,rs10887640,rs10887642,rs10887644,rs10887646,rs10887648,rs10933601,rs10961348,rs10961349,rs10961448,rs10961468,rs10961469,rs10961473,rs10961474,rs10961475,rs10961483,rs111204,rs111263861,rs111342281,rs11159135,rs111772002,rs111799215,rs111805349,rs111861970,rs111922028,rs11202118,rs11202122,rs11202127,rs11202140,rs112095482,rs112477008,rs112993034,rs113011844,rs113279818,rs113329110,rs113360841,rs113389184,rs113432933,rs113445294,rs113992353,rs114009286,rs114070285,rs114089078,rs114225713,rs114238664,rs114255645,rs114264159,rs114319912,rs114328910,rs114337993,rs114477087,rs114571546,rs114574272,rs114576982,rs114660276,rs114669758,rs114756775,rs114767307,rs114790551,rs114865537,rs114910860,rs115140245,rs11538240,rs115517845,rs115564258,rs115720046,rs115733110,rs115825373,rs115845024,rs115871734,rs115953204,rs11599515,rs116080654,rs116082677,rs116117097,rs116193641,rs116298409,rs116300021,rs116470066,rs116607394,rs116616587,rs116689053,rs116696787,rs116800697,rs116951726,rs11705154,rs117067764,rs117084098,rs117097556,rs117102928,rs117230487,rs117246316,rs117278140,rs117287828,rs117350220,rs117446192,rs117446222,rs117542438,rs117594259,rs11788855,rs11790310,rs117972773,rs117975031,rs118031221,rs11812963,rs11813013,rs11847466,rs11851341,rs12000014,rs12001652,rs12005230,rs12006247,rs121908338,rs12237961,rs12240576,rs12243535,rs12254069,rs12337337,rs12338340,rs12338757,rs12340056,rs12347390,rs12377146,rs12415298,rs12570315,rs130652,rs1319462,rs1322985,rs1324171,rs1324189,rs1327518,rs13285943,rs13289800,rs13297265,rs13301411,rs138038735,rs138044000,rs138082468,rs138089594,rs138117543,rs138153319,rs138296506,rs138320550,rs138369548,rs138380550,rs138451640,rs138480707,rs138558880,rs138611685,rs138659951,rs138730320,rs138738928,rs138786721,rs138825321,rs138894405,rs138907422,rs138926697,rs138936323,rs138956504,rs139000114,rs139042617,rs139110770,rs139174652,rs139394526,rs139457752,rs139593743,rs139618702,rs139627563,rs139636202,rs139746534,rs139752131,rs139756534,rs139900987,rs140049419,rs140065451,rs140089900,rs140186009,rs140594154,rs140615670,rs140647342,rs140722790,rs140743031,rs140746127,rs1407695,rs140911001,rs140979797,rs140990490,rs141072119,rs141112580,rs141157809,rs141166659,rs141332367,rs141402429,rs141437112,rs141462422,rs141486084,rs141563828,rs141597179,rs141649890,rs141729255,rs141737260,rs141779406,rs141803555,rs141823276,rs141958800,rs141978035,rs142000163,rs142065673,rs142089521,rs142152219,rs142230812,rs142294977,rs142299895,rs142363862,rs142407187,rs142491873,rs142511525,rs142561668,rs142603411,rs142716686,rs142737602,rs142759322,rs142863201,rs142923715,rs142941763,rs143078303,rs143095609,rs143228151,rs143295526,rs143301210,rs143431229,rs143449525,rs143462726,rs143477016,rs143536260,rs143556198,rs143599927,rs143687249,rs143701379,rs143769926,rs143775929,rs143781487,rs143843870,rs143894390,rs143916792,rs143921174,rs144064028,rs144065375,rs144232964,rs144309467,rs144374653,rs144417682,rs144586083,rs144624443,rs144713743,rs144811393,rs144830369,rs144856305,rs144864637,rs144990392,rs145000609,rs145044296,rs145054035,rs145089459,rs145093990,rs145250939,rs145323132,rs145345663,rs145407685,rs145500109,rs145518519,rs145559303,rs145584555,rs145730533,rs145862465,rs145871878,rs145933408,rs145945864,rs145974223,rs146040649,rs146064056,rs146072299,rs146097362,rs146106272,rs146112583,rs146196874,rs146199545,rs146223851,rs146282301,rs146403610,rs146411800,rs146470283,rs146518434,rs146530950,rs146562071,rs146591513,rs146614287,rs146671892,rs146710368,rs146744705,rs146802936,rs146806717,rs146869998,rs146922138,rs146968709,rs146980070,rs147036196,rs147196903,rs147215468,rs147246015,rs147372745,rs147418929,rs147503158,rs147570521,rs147600095,rs147675805,rs147811192,rs147852340,rs147882359,rs147886423,rs148078271,rs148089391,rs148112112,rs148157662,rs148176851,rs148335726,rs148397329,rs148436492,rs148509145,rs148515523,rs148532461,rs148569748,rs148577069,rs148586929,rs148601146,rs148608609,rs148691639,rs148745965,rs148839379,rs148881656,rs148917328,rs148994048,rs149025022,rs149095990,rs149107663,rs149179343,rs149209434,rs149222053,rs149286829,rs149341370,rs149385293,rs149385417,rs149603631,rs149637622,rs149640281,rs149742570,rs149861505,rs149910852,rs150005969,rs150027030,rs150030975,rs150109242,rs150175642,rs150185840,rs150209221,rs150282306,rs150303653,rs150451846,rs150470961,rs150538026,rs150569664,rs150620236,rs150624325,rs150668380,rs150709300,rs150808721,rs150829865,rs150844747,rs150879659,rs150907561,rs151194118,rs151308013,rs151310350,rs151314738,rs1556031,rs167335,rs16930954,rs16931261,rs17106959,rs17213755,rs17277062,rs17335168,rs180789673,rs180860659,rs180875082,rs180982866,rs181027948,rs181053402,rs181103781,rs1812260,rs181248221,rs181248431,rs181261502,rs181314880,rs181441645,rs181522926,rs181609064,rs181620596,rs181684609,rs181792373,rs181856691,rs181899491,rs181906100,rs181923309,rs181944430,rs181958371,rs182043642,rs182155416,rs182229071,rs182248200,rs182579643,rs182603990,rs182616217,rs182634859,rs182701954,rs182704544,rs182764359,rs182824153,rs182851186,rs182852734,rs182900832,rs182949552,rs183005700,rs183081266,rs183192594,rs183266192,rs183418878,rs183496710,rs183509848,rs183550333,rs183567712,rs183574590,rs183657577,rs183679006,rs183829132,rs183873739,rs183908802,rs183946806,rs184118585,rs184131028,rs184148604,rs184229395,rs184240694,rs184277224,rs184280979,rs184382957,rs184504862,rs184515848,rs184633671,rs184651158,rs184676764,rs184692150,rs184707074,rs184749621,rs184920139,rs184943819,rs184954810,rs185049819,rs185121006,rs185173342,rs185200599,rs185200663,rs185387889,rs185464964,rs185488662,rs185527930,rs185605385,rs185626625,rs185820226,rs185840338,rs185844179,rs185852069,rs185909372,rs185910912,rs185959567,rs185992114,rs186002304,rs186030547,rs186035774,rs186060615,rs186179012,rs186244690,rs186350907,rs186366333,rs186595728,rs186603574,rs186612776,rs186612858,rs186699830,rs186722321,rs186857570,rs186883263,rs186897900,rs186952161,rs187090219,rs187157460,rs187348889,rs187373677,rs187385610,rs187487868,rs187489821,rs187493503,rs187517722,rs187550339,rs187581156,rs187588035,rs187598072,rs187598595,rs187619051,rs187719966,rs187721860,rs187729382,rs187750522,rs187809491,rs187970980,rs188000231,rs188085195,rs188109379,rs188206143,rs188209893,rs188235338,rs188271637,rs188289964,rs188294703,rs188297733,rs188335322,rs188386486,rs188474926,rs188661572,rs188748232,rs188765848,rs188790992,rs188795481,rs188840961,rs188932079,rs188950947,rs188964687,rs188975243,rs189098723,rs189124598,rs189259336,rs189310416,rs189426377,rs189445127,rs189448185,rs189508331,rs189508478,rs189534850,rs189577724,rs189603091,rs189633224,rs189635901,rs189661128,rs189714288,rs189723258,rs189760601,rs189821645,rs189909768,rs189919882,rs190026058,rs190107165,rs190184632,rs190256351,rs190258456,rs190272994,rs190304236,rs190335127,rs190370090,rs190387444,rs190401433,rs190486255,rs190527252,rs190563956,rs190568837,rs190683886,rs190829189,rs190857475,rs190893079,rs190899087,rs190917735,rs190939572,rs190989665,rs191340149,rs191414710,rs191440843,rs191474438,rs191549597,rs191572598,rs191661077,rs191662328,rs191830077,rs191892414,rs191929747,rs191934675,rs192016587,rs192017862,rs192104562,rs192181020,rs1923353,rs1923778,rs192397881,rs192450015,rs192491240,rs192495556,rs192507248,rs192583710,rs192592109,rs192625775,rs192633338,rs192732381,rs192733719,rs192812451,rs192880776,rs192895509,rs193159234,rs193161070,rs193199894,rs193204354,rs193216959,rs193279916,rs199801766,rs199811186,rs199988151,rs200432385,rs200583569,rs200592024,rs200645175,rs200834264,rs200858936,rs201446058,rs201479221,rs201527826,rs201715521,rs201773873,rs201968775,rs2027072,rs2039052,rs2244769,rs2247128,rs2248537,rs2275070,rs2354360,rs2354361,rs2354363,rs2382432,rs2382444,rs2382455,rs2382456,rs2382458,rs2382462,rs2382464,rs2382465,rs2675691,rs2803564,rs2803567,rs2803568,rs28639865,rs28728016,rs2890976,rs2890985,rs34218952,rs34277046,rs34330063,rs34423165,rs34797073,rs35243573,rs35249651,rs35846464,rs367565276,rs367999473,rs368172609,rs368203515,rs368360261,rs368550788,rs368628248,rs368777052,rs368896131,rs369472486,rs369525686,rs369590967,rs369800138,rs369936747,rs370029455,rs370304314,rs370443513,rs370789135,rs370790941,rs370885380,rs370991471,rs371010180,rs371162679,rs371309059,rs371353533,rs371460188,rs371594596,rs371997260,rs372715898,rs372909599,rs373292849,rs373861272,rs373881693,rs3740345,rs3740347,rs374046149,rs374123588,rs374200452,rs374538580,rs374637411,rs374710421,rs374753060,rs374814508,rs375666295,rs375883655,rs376049446,rs376279317,rs376303519,rs376315420,rs376469282,rs376799654,rs376807803,rs376836184,rs377092534,rs377168498,rs377663830,rs3802663,rs3802664,rs3825701,rs3892755,rs41378347,rs41405149,rs41427746,rs4253616,rs4253778,rs4253781,rs4312524,rs4462249,rs4533197,rs45468798,rs45470296,rs45487699,rs45493398,rs45514002,rs45516103,rs45519132,rs45521338,rs45529531,rs45531131,rs45537636,rs45541241,rs45541534,rs45552534,rs45555240,rs45591436,rs45598635,rs45602332,rs45610637,rs45613039,rs45616142,rs4740561,rs4741349,rs4741351,rs4741355,rs477720,rs4821876,rs4823487,rs4933404,rs4934244,rs4934245,rs4934246,rs4934249,rs4934250,rs4934251,rs516075,rs521145,rs527237816,rs527472655,rs527532902,rs527585414,rs527636211,rs527759965,rs527927205,rs527969125,rs528106300,rs528149521,rs528170875,rs528173957,rs528237719,rs528305831,rs528326699,rs528497662,rs528680608,rs528681400,rs528711927,rs528722699,rs528743111,rs528813297,rs528815978,rs528885623,rs528966573,rs529023458,rs529080295,rs529089182,rs529158307,rs529213656,rs529230890,rs529340300,rs529349524,rs529441089,rs529515173,rs529545084,rs529556784,rs529600593,rs529601332,rs529694009,rs529726791,rs529731477,rs529805604,rs529858288,rs529864074,rs529869347,rs529875933,rs529900438,rs530015164,rs530035819,rs530059695,rs530148583,rs530164321,rs530291943,rs530313888,rs530427781,rs530513644,rs530526918,rs530527476,rs530532250,rs530552981,rs530602531,rs530663038,rs530685274,rs530723748,rs530748262,rs530764122,rs530790005,rs530854376,rs530900909,rs530968074,rs531026105,rs531036354,rs531162124,rs531180360,rs531225523,rs531288857,rs531295092,rs531353500,rs531394305,rs531398311,rs531454271,rs531457216,rs531457658,rs531588655,rs531635974,rs531766923,rs531846324,rs531850071,rs531920719,rs531971225,rs532036735,rs532116361,rs532133967,rs532225689,rs532235408,rs532360988,rs532389310,rs532498230,rs532567902,rs532634178,rs532660634,rs532811473,rs532815826,rs532859728,rs532892350,rs532923776,rs532931511,rs532931691,rs533023969,rs533033025,rs533093692,rs533112833,rs533119877,rs533144231,rs533263366,rs533329764,rs533353486,rs533400364,rs533418490,rs533463795,rs533493205,rs533574658,rs533578626,rs533726099,rs533734694,rs533786801,rs533791468,rs533858782,rs534019087,rs534033843,rs534104358,rs534204694,rs534221000,rs534237099,rs534348248,rs534385441,rs534460612,rs534474334,rs534509340,rs534519683,rs534547368,rs534661222,rs534683747,rs534726567,rs534780152,rs534845134,rs534849208,rs534904920,rs534968689,rs535063529,rs535101481,rs535224874,rs535264741,rs535278238,rs535285186,rs535339104,rs535367596,rs535393602,rs535396846,rs535418073,rs535524131,rs535559793,rs535614564,rs535635438,rs535672095,rs535691823,rs535721330,rs535862812,rs535909059,rs535941964,rs535992736,rs535993321,rs536001741,rs536004591,rs536010639,rs536065161,rs536123803,rs536129999,rs536227761,rs536249064,rs536273289,rs536291217,rs536352212,rs536357880,rs536358637,rs536364702,rs536371324,rs536378470,rs536433899,rs536470833,rs536485405,rs536555257,rs536651662,rs536677025,rs536739080,rs536831915,rs536874556,rs536878423,rs536932712,rs536975329,rs537017329,rs537095629,rs537126702,rs537148698,rs537151253,rs537170221,rs537286741,rs537368045,rs537429064,rs537449952,rs537450158,rs537496984,rs537520441,rs537522294,rs537526538,rs537586656,rs537592156,rs537619977,rs537697135,rs537704673,rs537745524,rs537760649,rs537770432,rs537776937,rs537801446,rs537950723,rs538000524,rs538136061,rs538171439,rs538235410,rs538280896,rs538359665,rs538419847,rs538423885,rs538432501,rs538440209,rs538446390,rs538483518,rs538559493,rs538592582,rs538619875,rs538703573,rs538710181,rs538728884,rs538741155,rs538750330,rs538842258,rs538948440,rs539054821,rs539061101,rs539079599,rs539084697,rs539115251,rs539162942,rs539164725,rs539189154,rs539212777,rs539266961,rs539355175,rs539460691,rs539519322,rs539524575,rs539557410,rs539571587,rs539597744,rs539633231,rs539661195,rs539674174,rs539676186,rs539695166,rs539719052,rs539733050,rs539748583,rs539817392,rs539847619,rs539958987,rs539961381,rs539975717,rs539990881,rs540004013,rs540022339,rs540097494,rs540130890,rs540146647,rs540174242,rs540193068,rs540331536,rs540389016,rs540422749,rs540457622,rs540499703,rs540516798,rs540520044,rs540537900,rs540540312,rs540543310,rs540549968,rs540631392,rs540726314,rs540731945,rs540772303,rs540797715,rs540806571,rs540822962,rs540834495,rs540960511,rs541062026,rs541068601,rs541076604,rs541077769,rs541184464,rs541199833,rs541307881,rs541318815,rs541326300,rs541347648,rs541353884,rs541403047,rs541470029,rs541477651,rs541572238,rs541677971,rs541698452,rs541763204,rs541765028,rs541778820,rs541830272,rs541830337,rs541863543,rs541876715,rs541897219,rs542007809,rs542030375,rs542038202,rs542117406,rs542180114,rs542190209,rs542296202,rs542304072,rs542363588,rs542375537,rs542390381,rs542415559,rs542428684,rs542436534,rs542473665,rs542581544,rs542676635,rs542723714,rs542762902,rs542807393,rs542845377,rs542902761,rs542964960,rs543080063,rs543100853,rs543139168,rs543190279,rs543210345,rs543259240,rs543391024,rs543398141,rs543409130,rs543432637,rs543434717,rs543441365,rs543452684,rs543463839,rs543572551,rs543596138,rs543634482,rs543649920,rs543676729,rs543682406,rs543753466,rs543784633,rs543801276,rs543835469,rs543849477,rs543880403,rs543968646,rs544000412,rs544110377,rs544148922,rs544221115,rs544223925,rs544242161,rs544243596,rs544282773,rs544335636,rs544350242,rs544379785,rs544381187,rs544412112,rs544437300,rs544473533,rs544509176,rs544656877,rs544991831,rs544997335,rs545115822,rs545128534,rs545168678,rs545188340,rs545202222,rs545225222,rs545235926,rs545310238,rs545320776,rs545421538,rs545497130,rs545523630,rs545667583,rs545675635,rs545751685,rs545853352,rs545854700,rs545856251,rs545874679,rs545959997,rs545991074,rs546077403,rs546080445,rs546123284,rs546124153,rs546195493,rs546234753,rs546280309,rs546468516,rs546543178,rs546553617,rs546565266,rs546608734,rs546614300,rs546693520,rs546714782,rs546718118,rs546754994,rs546760447,rs546835050,rs546841482,rs546865478,rs546879347,rs546912791,rs546959391,rs546961213,rs547001235,rs547038647,rs547140779,rs547238285,rs547244156,rs547280819,rs547346267,rs547397527,rs547487931,rs547489802,rs547503506,rs547504162,rs547523818,rs547536759,rs547553600,rs547604780,rs547656718,rs547662754,rs547688328,rs547688526,rs547714402,rs547788056,rs547807538,rs547851320,rs548055057,rs548097510,rs548197795,rs548203428,rs548292286,rs548303276,rs548319500,rs548345525,rs548426175,rs548455090,rs548618454,rs548675355,rs548732690,rs548854938,rs548881121,rs548885547,rs548903360,rs548940768,rs548945546,rs549011811,rs549101402,rs549119561,rs549166380,rs549217449,rs549222425,rs549250082,rs549304557,rs549328470,rs549368339,rs549443737,rs549489631,rs549546887,rs549592915,rs549605164,rs549608193,rs549647396,rs549661255,rs549714835,rs549731174,rs549766559,rs549773947,rs549785926,rs549854509,rs549975924,rs550008302,rs550012304,rs550061752,rs550121245,rs550129753,rs550264487,rs550267950,rs550287698,rs550405531,rs550492632,rs550543327,rs550547236,rs550563415,rs550687702,rs550713369,rs550714078,rs550727357,rs550783951,rs550793979,rs550884040,rs550888637,rs550969567,rs550975390,rs550978082,rs550978755,rs551126780,rs551147434,rs551155059,rs551233923,rs551252756,rs551253225,rs551254082,rs551260709,rs551262567,rs551337469,rs551341997,rs551344082,rs551375506,rs551428913,rs551431839,rs551476961,rs551512479,rs551531550,rs551552881,rs551606629,rs551611982,rs551622790,rs551631986,rs551756466,rs551828347,rs551849980,rs551856819,rs551967148,rs551975093,rs551976638,rs551980322,rs552045433,rs552081870,rs552124738,rs552141997,rs552184622,rs552224592,rs552352956,rs552471231,rs552527019,rs552530671,rs552599299,rs552638559,rs552691007,rs552691108,rs552698250,rs552719210,rs552743638,rs552777690,rs552937233,rs552967899,rs553117619,rs553181055,rs553206425,rs553237124,rs553263968,rs553314385,rs553360718,rs553371243,rs553400856,rs553479949,rs553492041,rs553499455,rs553526275,rs553546686,rs553547801,rs553562843,rs553577560,rs553603363,rs553660747,rs553680315,rs553692688,rs553817859,rs553831121,rs553896094,rs553911458,rs554006134,rs554071886,rs554081550,rs554135993,rs554174528,rs554298188,rs554357294,rs554358544,rs554366464,rs554372884,rs554459369,rs554460719,rs554501818,rs554533408,rs554551531,rs554569388,rs554625803,rs554626353,rs554643129,rs554646982,rs554658858,rs554688740,rs554744399,rs554921406,rs554954242,rs554972277,rs554984860,rs555074495,rs555133334,rs555158343,rs555184521,rs555188120,rs555296636,rs555310022,rs555342672,rs555423488,rs555439394,rs555515874,rs555544812,rs555600975,rs555629942,rs555780014,rs555940622,rs555995687,rs556064144,rs556083930,rs556089743,rs556184755,rs556212618,rs556220676,rs556346833,rs556361052,rs556405444,rs556467245,rs556485682,rs556503147,rs556528723,rs556576472,rs556652959,rs556787635,rs556845280,rs556895933,rs556897274,rs556968564,rs557075421,rs557105238,rs557191125,rs557251687,rs557279999,rs557392283,rs557393063,rs557421912,rs557470208,rs557520956,rs557526580,rs557549273,rs557555182,rs557566484,rs557568821,rs557667343,rs557717949,rs557717950,rs557742149,rs557751972,rs557760878,rs557796995,rs55780544,rs557866835,rs557956141,rs557963461,rs558025236,rs558045697,rs55815121,rs55823804,rs558308135,rs558331035,rs558396716,rs558431497,rs558590519,rs558600300,rs558620998,rs558663837,rs558685505,rs558716825,rs558779855,rs558830323,rs558832759,rs558863876,rs558886890,rs558889791,rs559002784,rs559054681,rs559095257,rs559140933,rs559238603,rs559255851,rs559310318,rs559323661,rs559381904,rs559386670,rs55938776,rs559393894,rs559421401,rs559518613,rs559563633,rs559586569,rs559663926,rs559700196,rs559744593,rs559751562,rs559768022,rs559820681,rs559933935,rs559965748,rs560003068,rs560039717,rs560258477,rs560328803,rs560364648,rs560366113,rs560442924,rs560453259,rs560532551,rs560602956,rs560647580,rs560717623,rs560738142,rs560792491,rs560834440,rs560860884,rs560883419,rs560920571,rs560992754,rs56099950,rs561010308,rs561151394,rs561158589,rs561225771,rs561289158,rs561392954,rs561418043,rs561474598,rs561525337,rs56165849,rs561680333,rs561690109,rs561731631,rs561841604,rs561868372,rs561939575,rs562067217,rs562136809,rs562166290,rs562181698,rs562206889,rs562256155,rs562263201,rs562277718,rs562354837,rs562437937,rs562468845,rs562513659,rs562580796,rs562649447,rs562704298,rs562743186,rs562756868,rs562817374,rs562841450,rs562918585,rs563068712,rs563252287,rs56327225,rs563274563,rs563377473,rs563462390,rs563471446,rs563482244,rs563487984,rs563581478,rs563601711,rs563764075,rs563801328,rs563833422,rs563853374,rs563892222,rs563909093,rs563927209,rs563929092,rs563936152,rs563939811,rs563961640,rs564002666,rs564018940,rs564080678,rs564083385,rs564257131,rs564260178,rs564260456,rs564369135,rs564455608,rs564461273,rs564482908,rs564487983,rs564505382,rs564524906,rs564528688,rs564575275,rs564598737,rs564666264,rs564703340,rs564731615,rs564749491,rs564827378,rs564948488,rs565006916,rs565019837,rs565107238,rs565111366,rs565146334,rs565177561,rs565195233,rs565211819,rs565279041,rs565309299,rs565314990,rs565367356,rs565387429,rs565390204,rs565405803,rs565455445,rs565513629,rs565533905,rs565537352,rs565617675,rs565662057,rs565690758,rs565732389,rs565740700,rs565818191,rs565884877,rs565914548,rs565915172,rs566027828,rs566036577,rs566088351,rs566135727,rs566313908,rs566325430,rs566434151,rs566474629,rs566621159,rs566683188,rs566722532,rs566761246,rs566798272,rs566913764,rs566965720,rs566997822,rs567017687,rs567017942,rs567071176,rs567174916,rs567187523,rs567230433,rs567262546,rs567275920,rs567287361,rs567287641,rs567324469,rs567329310,rs567363910,rs567398339,rs567408023,rs567413124,rs567437648,rs567439241,rs567539477,rs567579939,rs567625555,rs567841787,rs567851820,rs567876426,rs567935103,rs568000231,rs568029879,rs568055357,rs568128964,rs568169306,rs568196880,rs568263619,rs568275899,rs568281822,rs568314877,rs568445566,rs568476852,rs568612386,rs568613502,rs568629562,rs568631590,rs568650113,rs568771955,rs568776067,rs568777763,rs568781810,rs568874069,rs568894700,rs56889582,rs568915372,rs568980091,rs569003239,rs569013147,rs569037860,rs569157826,rs569236990,rs569254197,rs569340569,rs569375402,rs569399060,rs569429234,rs569494041,rs569601422,rs569643519,rs569696796,rs56970372,rs569763223,rs569806705,rs569814103,rs569818239,rs569861923,rs569908408,rs569921619,rs569946329,rs569952678,rs570061258,rs570083389,rs570152630,rs570165616,rs570195963,rs570213395,rs570255748,rs570266149,rs570271283,rs570296907,rs570297427,rs570306347,rs570422207,rs570458097,rs570467573,rs570468077,rs570470595,rs570597208,rs570603335,rs570632680,rs570678253,rs570723970,rs570753786,rs570783164,rs570809605,rs570904042,rs570909315,rs571035667,rs571040830,rs571068295,rs571139309,rs571143581,rs571190133,rs571191487,rs571201786,rs571201939,rs571203132,rs571212163,rs571227783,rs571246810,rs571273625,rs571275425,rs571286204,rs571357417,rs571416528,rs571445585,rs571453033,rs571485,rs571516691,rs571521265,rs571547019,rs571625465,rs571626910,rs571642623,rs571646945,rs571666144,rs571756360,rs571795717,rs571876599,rs571889130,rs571915798,rs571924638,rs571973321,rs572023582,rs572046887,rs572068799,rs572101176,rs572126121,rs572278596,rs572278758,rs572335250,rs572401649,rs572420322,rs572513662,rs572638677,rs572646558,rs572699286,rs572726400,rs572733865,rs572800101,rs572885972,rs572951667,rs572995095,rs573061464,rs573158472,rs573161688,rs573252902,rs573267259,rs573295514,rs573413705,rs573429714,rs573514843,rs573531140,rs573547650,rs573592676,rs573600985,rs573601725,rs573613926,rs573637278,rs573677441,rs573701900,rs573832055,rs573849406,rs574156410,rs574279667,rs574331387,rs574521673,rs574533009,rs574538953,rs574563606,rs574584249,rs574594106,rs574624388,rs574640914,rs574717050,rs574727485,rs574957668,rs574963091,rs574984207,rs574986041,rs575004378,rs575103528,rs575112148,rs575125619,rs575273538,rs575289522,rs575331487,rs575341177,rs575403805,rs575445980,rs575635716,rs575736692,rs5757573,rs575776113,rs575782440,rs57582029,rs575988232,rs576134529,rs576154670,rs576164187,rs576164786,rs576206080,rs576311438,rs576320213,rs576326190,rs576438028,rs576441114,rs576494113,rs576539775,rs57656979,rs576574553,rs576596844,rs576710347,rs576762504,rs576869173,rs576875185,rs576883464,rs576892731,rs576947244,rs576963722,rs576977957,rs576983365,rs57701978,rs577043654,rs577071195,rs577258899,rs577333967,rs577338134,rs577366402,rs577388893,rs577398350,rs577426275,rs577507978,rs577513762,rs577617621,rs577630606,rs577644616,rs57771245,rs577732728,rs577862616,rs578095532,rs578108959,rs578124416,rs578135701,rs578157715,rs578159277,rs58051699,rs58418100,rs59146246,rs59223524,rs59297548,rs6001512,rs6008259,rs60115520,rs60835566,rs60962272,rs60978243,rs61374830,rs61422412,rs61547613,rs61857111,rs61857113,rs62532548,rs62532788,rs625476,rs6474804,rs6474805,rs6586032,rs67587874,rs7029180,rs7029940,rs7035517,rs7043220,rs7048258,rs7074015,rs7075204,rs7079363,rs7092188,rs71511081,rs72700531,rs72708336,rs72721631,rs72848109,rs7286168,rs72867556,rs7290514,rs73317120,rs73331620,rs73344181,rs73406720,rs73409955,rs73410846,rs73412872,rs73412892,rs73413827,rs73413860,rs73413877,rs73417764,rs73417793,rs73424773,rs73424776,rs73424782,rs73641905,rs73641909,rs73641937,rs73645021,rs73645031,rs73645033,rs73645034,rs73645035,rs73645036,rs73648238,rs73650805,rs73736720,rs73886743,rs73886752,rs739014,rs74065103,rs74471348,rs74525460,rs74604783,rs74625730,rs74633221,rs74634945,rs74650812,rs74700862,rs74746755,rs74765220,rs74869181,rs74953060,rs74999128,rs75274502,rs75395461,rs75399172,rs75548040,rs75578719,rs76005952,rs76076271,rs76165904,rs76224929,rs76281402,rs76319042,rs76468599,rs76679704,rs76687898,rs76785255,rs76820109,rs77229402,rs77304928,rs77367882,rs77482098,rs77490404,rs77490970,rs77607361,rs77800501,rs77876076,rs78014157,rs78019333,rs78088606,rs7848517,rs7852112,rs78554687,rs7856646,rs78622740,rs78646511,rs78798209,rs78859568,rs7893160,rs79034732,rs7907134,rs79080661,rs79106435,rs79250187,rs79266081,rs79382258,rs79398553,rs79484372,rs79490009,rs79655937,rs79689386,rs79700435,rs79761662,rs79865960,rs79889974,rs80027821,rs80190916,rs8192978,rs8192992,rs8192993,rs927519,rs927523,rs932690,rs9472021,rs9619805,rs9619806,rs9626979,rs9627268,rs979897	BMPR1A,FOS,HDAC4,HIF1A,NFIB,PDGFB,PPARA,SRF
GO Biological Process	GO:0090311	regulation of protein deacetylation	1	0	0	0	3.55503	588.744	2093	0.00392496	0.0139533	1079	0.0703557	1	0.841335	1.64798	6.06804	10	38	0.0033761	0.263158	rs10000007,rs10006209,rs10010256,rs10021994,rs10027475,rs1007308,rs1011984,rs1016311,rs1024375,rs1029469,rs10461150,rs10461193,rs1080288,rs10878696,rs11098195,rs111282606,rs111453337,rs111548756,rs111556423,rs11159135,rs111697376,rs111781773,rs111782166,rs111853444,rs111925401,rs111926093,rs111967866,rs112068945,rs112135323,rs112224184,rs112501627,rs112547253,rs112572170,rs112632351,rs112722335,rs112873153,rs113195606,rs113207577,rs113296507,rs113509538,rs113631254,rs113651352,rs113691855,rs113710809,rs113813335,rs113915602,rs113935848,rs113937049,rs113956376,rs113990343,rs114027690,rs114061756,rs114092384,rs114129776,rs114142414,rs114171134,rs114309246,rs114451914,rs114458581,rs114498964,rs114559022,rs114827,rs114836980,rs114874245,rs114935489,rs115006117,rs115068425,rs115082854,rs115140963,rs115203681,rs115212790,rs115225709,rs115266386,rs115330505,rs115335220,rs115454933,rs115526241,rs115541870,rs115569142,rs115584997,rs115688653,rs115690542,rs115902204,rs115953891,rs116093184,rs116169025,rs116174842,rs116237415,rs116297752,rs116308042,rs116372861,rs116438132,rs11650651,rs116561489,rs116610797,rs116648748,rs116652573,rs116798649,rs116882659,rs116968926,rs116982623,rs117069844,rs117071146,rs11731775,rs11731896,rs117398190,rs117416477,rs117422442,rs117463315,rs117909858,rs118082931,rs118161095,rs118180770,rs118190519,rs11836453,rs11840572,rs11847466,rs11851341,rs11931517,rs11946664,rs12298973,rs12331807,rs12487926,rs12500418,rs12510043,rs12512019,rs12632303,rs12873155,rs13080878,rs13096262,rs13096615,rs13117519,rs13121973,rs13122281,rs1344098,rs137857847,rs137887561,rs138000838,rs138115206,rs138142813,rs138220955,rs138397907,rs138400441,rs138433552,rs138470637,rs138504765,rs138529352,rs138561398,rs138591565,rs138596299,rs138614846,rs138762655,rs138815526,rs138822729,rs138841744,rs138907422,rs138966225,rs139089507,rs139127670,rs139156740,rs139189546,rs139206105,rs139263686,rs139270794,rs139274915,rs139294852,rs139323718,rs139331290,rs139359546,rs139393863,rs139403945,rs139419187,rs139471286,rs139566247,rs139588047,rs139808054,rs139851670,rs139894805,rs139930412,rs139967424,rs140034638,rs140040482,rs140055594,rs140065130,rs140107398,rs140110582,rs140130186,rs140201393,rs140302049,rs140322756,rs140327766,rs140344354,rs140346442,rs140518090,rs140548938,rs140551160,rs140576076,rs140601386,rs140668729,rs140676312,rs140786137,rs140827699,rs140879005,rs140889164,rs140959499,rs140994878,rs141157809,rs141162979,rs141334726,rs141446623,rs141724911,rs141780387,rs141822143,rs141860417,rs141868903,rs141872869,rs141940429,rs141978035,rs142062709,rs142120190,rs142214707,rs142239498,rs142318462,rs142344542,rs142394248,rs142431297,rs142473918,rs142499217,rs142603818,rs142638707,rs142673423,rs142713580,rs142778408,rs142891908,rs142950479,rs142983849,rs143019070,rs143098141,rs143131506,rs143190643,rs143257839,rs143334390,rs143348316,rs143530487,rs143556573,rs143732216,rs143740637,rs143755795,rs143895041,rs143909516,rs144003378,rs144031997,rs144113109,rs144196838,rs144233133,rs144275253,rs144336114,rs144354763,rs144367779,rs144505107,rs144593821,rs144637267,rs144646138,rs144661028,rs144827803,rs144835830,rs144843060,rs144856776,rs144951513,rs144974516,rs144986111,rs145061109,rs145080684,rs145116893,rs145140902,rs145225737,rs145235765,rs145266938,rs145287251,rs145293328,rs145295333,rs145303303,rs145375864,rs145512816,rs145565416,rs145599131,rs145612040,rs145706137,rs145810503,rs145828753,rs145859574,rs145867255,rs145881240,rs145904750,rs145953328,rs145968368,rs145970344,rs145987403,rs145990964,rs146130121,rs146454571,rs146466300,rs146572034,rs146619030,rs146653249,rs146695191,rs146776716,rs1468087,rs146861314,rs147215468,rs147370638,rs147390428,rs147459622,rs147475682,rs147538659,rs147556565,rs147623011,rs147666797,rs147694872,rs147747231,rs147750038,rs147873590,rs147878636,rs147906111,rs147995624,rs148181569,rs148186899,rs148268063,rs148271931,rs148427969,rs148500340,rs148535289,rs148537983,rs148576305,rs148653174,rs148680671,rs148689634,rs148693597,rs148706700,rs148732355,rs148811674,rs149006338,rs149182462,rs149204159,rs149260887,rs149291623,rs149397847,rs149419397,rs149523684,rs149531234,rs149641229,rs149644545,rs149648456,rs149775915,rs149776357,rs149828612,rs149836954,rs149838109,rs149915052,rs149962035,rs149983590,rs149994950,rs150027899,rs150049421,rs150088307,rs150093146,rs150233125,rs150276199,rs150328059,rs150342855,rs150394620,rs150590314,rs150631684,rs150648491,rs150678103,rs150778870,rs150814675,rs151012811,rs151037787,rs151092303,rs151198825,rs151244996,rs151329853,rs1625516,rs1679182,rs17046070,rs17046300,rs17046323,rs17077034,rs17077050,rs17077084,rs17077175,rs17077381,rs17104563,rs17104564,rs1710996,rs17350636,rs17447089,rs17506931,rs17532686,rs17592385,rs17592616,rs17592721,rs17620312,rs17629880,rs17634577,rs17676882,rs1797709,rs180674948,rs180806233,rs180839283,rs180843327,rs180883088,rs181024976,rs181072832,rs181087917,rs181158386,rs181181456,rs181201140,rs181232118,rs181240750,rs181296536,rs181360083,rs181441645,rs181503500,rs181506588,rs181574821,rs181620596,rs181699622,rs181717141,rs181723797,rs181775495,rs181805862,rs181857194,rs181858812,rs181864027,rs181959830,rs181960014,rs181985559,rs182014672,rs182051492,rs182138635,rs182187696,rs182274140,rs182282131,rs182323445,rs182371060,rs182387538,rs182509287,rs182574838,rs182627343,rs182640800,rs182697945,rs182770732,rs182893015,rs182907315,rs182958096,rs182963978,rs182980132,rs183128917,rs183166875,rs183184636,rs183267763,rs183270272,rs183331746,rs183342532,rs183396552,rs183407357,rs183455030,rs183470810,rs183505787,rs183507377,rs183561048,rs183658423,rs183667646,rs183786621,rs183909190,rs183917900,rs183931661,rs183984987,rs184059535,rs184184027,rs184301836,rs184393331,rs184410838,rs184494388,rs184711291,rs184740093,rs184761776,rs184836074,rs184843185,rs184862057,rs184918487,rs184944635,rs184981862,rs185042433,rs185224448,rs185307473,rs185349172,rs185526307,rs185554916,rs185555153,rs185594787,rs185705579,rs185706847,rs185802020,rs185886306,rs185896605,rs185899408,rs1859148,rs1859149,rs185946482,rs186012592,rs186017662,rs186030834,rs186079793,rs186115590,rs186123461,rs186152897,rs186223576,rs186241162,rs186250583,rs186286593,rs186353176,rs186367036,rs186369938,rs186419055,rs186449077,rs186476744,rs186515242,rs186572120,rs186585516,rs186656676,rs186683405,rs186693139,rs186697362,rs186712292,rs186798087,rs186834976,rs186863880,rs186873869,rs186952161,rs186965487,rs186995579,rs187009079,rs187054078,rs187117142,rs187138590,rs187170596,rs187242366,rs187244986,rs187278860,rs187304304,rs187320807,rs187340604,rs187494347,rs187524142,rs187590165,rs187618060,rs187637155,rs187675592,rs187707065,rs187785579,rs187839835,rs187856927,rs187869429,rs188074499,rs188162755,rs188168696,rs188184739,rs188241495,rs188248560,rs188271637,rs188283368,rs188311008,rs188322319,rs188413096,rs188467076,rs188476944,rs188536712,rs188585195,rs188725502,rs188779427,rs188878380,rs188911030,rs188938931,rs188992765,rs189013429,rs189162930,rs189194644,rs189205181,rs189209008,rs189218784,rs189219458,rs189222722,rs189231279,rs189256234,rs189305791,rs189334324,rs189358328,rs189691131,rs189702014,rs189773544,rs189832803,rs189894816,rs189965527,rs189968248,rs190058743,rs190072478,rs190148226,rs190341312,rs190359195,rs190391770,rs1904545,rs190484791,rs190493542,rs190502729,rs190567944,rs190615514,rs190633802,rs190684305,rs190732791,rs190953801,rs190955916,rs190973995,rs191003050,rs191097137,rs191157990,rs191258413,rs191370195,rs191430585,rs191437342,rs191440843,rs191459439,rs191507931,rs191546086,rs191614210,rs191790409,rs191937307,rs192016587,rs192046587,rs192136459,rs192170909,rs192219764,rs192240298,rs192281103,rs192330704,rs192336962,rs192412649,rs192537375,rs192667055,rs192682385,rs192758151,rs192763013,rs192781834,rs192802324,rs192809651,rs192872992,rs192987071,rs193016756,rs193049044,rs193105896,rs193175129,rs193184634,rs193225061,rs193246515,rs1978130,rs1978131,rs1978132,rs1992670,rs199518236,rs199676353,rs199907906,rs200573398,rs200731124,rs201029075,rs2010963,rs201261546,rs201261787,rs201321489,rs201364445,rs201365646,rs201475557,rs201639194,rs204562,rs205012,rs2051784,rs206093,rs2127519,rs2188584,rs2189363,rs2189366,rs2189367,rs2214457,rs2249149,rs237660,rs2428250,rs2520696,rs2520697,rs2520698,rs2520701,rs2520708,rs2520709,rs2590452,rs2590453,rs2620746,rs2620789,rs2700066,rs2762037,rs28406647,rs28447513,rs28595155,rs28615972,rs28636632,rs28658344,rs2904502,rs3024993,rs3024994,rs3024996,rs3024997,rs3024998,rs3025003,rs3025005,rs3025008,rs3025044,rs3025046,rs3025047,rs34277939,rs344951,rs344952,rs344954,rs367867754,rs367890235,rs368064502,rs368251541,rs368558328,rs369233227,rs369395090,rs370260263,rs370314642,rs370314804,rs370450,rs370606144,rs371227577,rs371333918,rs371465525,rs371479279,rs371828893,rs372194585,rs372389734,rs372541134,rs372731987,rs373200058,rs373327328,rs373367016,rs3737122,rs373948888,rs374057176,rs3741645,rs374190670,rs374220952,rs374298688,rs374332982,rs374380560,rs374534390,rs374574489,rs374604409,rs374620820,rs374818878,rs374875368,rs375773218,rs375787869,rs375862357,rs376112582,rs376113407,rs376504579,rs376526604,rs376649991,rs376867792,rs377129513,rs377329753,rs377739307,rs3778497,rs379486,rs3796930,rs3799952,rs3825701,rs3850591,rs3850595,rs3957238,rs415482,rs423932,rs4392721,rs446909,rs4533197,rs455923,rs4577458,rs4665376,rs4686910,rs4714022,rs4834353,rs484479,rs523673,rs527291985,rs527302550,rs527385920,rs527579221,rs527594432,rs527608383,rs527682714,rs527705200,rs527711766,rs527966110,rs528077298,rs528117608,rs528201385,rs528225271,rs528327846,rs528344019,rs528361943,rs528458806,rs528497375,rs528517915,rs528531833,rs528545552,rs528567965,rs528568597,rs528610584,rs528791210,rs528833923,rs528905325,rs528907196,rs528955062,rs529047622,rs529059218,rs529111911,rs529112976,rs529167857,rs529172085,rs529212062,rs529220397,rs529259447,rs529332153,rs529333535,rs529369803,rs529460746,rs529495231,rs529498323,rs529521642,rs529630137,rs529632212,rs529664542,rs529728281,rs529830377,rs529898268,rs529925734,rs529938644,rs529943143,rs530021532,rs530029351,rs530115234,rs530130885,rs530217829,rs530254914,rs530262260,rs530415901,rs530438204,rs530439465,rs530448599,rs530456836,rs530556625,rs530650924,rs530667743,rs530691400,rs530703171,rs530707108,rs530735203,rs530761595,rs530798128,rs530812210,rs530840591,rs530842843,rs530923092,rs530993641,rs531019226,rs531041980,rs531068146,rs531141672,rs531172685,rs531177761,rs531394887,rs531437757,rs531450648,rs531478225,rs531489229,rs531491550,rs531588655,rs531653724,rs531663653,rs531693919,rs531758214,rs531784733,rs531843980,rs532048191,rs532050686,rs532119843,rs532141633,rs532166481,rs532222496,rs532261341,rs532316405,rs532341963,rs532360988,rs532377386,rs532398444,rs532439984,rs532473736,rs532553076,rs532578477,rs532598123,rs532622651,rs532631967,rs532772581,rs532834405,rs532856820,rs532873359,rs532911927,rs532925599,rs532928347,rs532986035,rs533076923,rs533084297,rs533142477,rs533204501,rs533217909,rs533253770,rs533303408,rs533376000,rs533390114,rs533394635,rs533407146,rs533590694,rs533636841,rs533657087,rs533662586,rs533672929,rs533687794,rs533694014,rs533802336,rs533815997,rs533816931,rs533823293,rs533850382,rs533883684,rs534002127,rs534017242,rs534153121,rs534185555,rs534214477,rs534225623,rs534307863,rs534327803,rs534417485,rs534428569,rs534431559,rs534529204,rs534531722,rs534573062,rs534579669,rs534586107,rs534610962,rs534630588,rs534652482,rs534731622,rs534740882,rs534766602,rs534785451,rs534813857,rs534818762,rs534992481,rs535002311,rs535066580,rs535095587,rs535142121,rs535153240,rs535164233,rs535206546,rs535255229,rs535293201,rs535386866,rs535636844,rs535678752,rs535719810,rs535746081,rs535766892,rs535816538,rs535826080,rs535886488,rs535915833,rs535970327,rs536082713,rs536127450,rs536206490,rs536225992,rs536250431,rs536259885,rs536265641,rs536310713,rs536364426,rs536417771,rs536491876,rs536545415,rs536553223,rs536559623,rs536638059,rs536700214,rs536726147,rs536891186,rs536932246,rs536955151,rs536989704,rs537164714,rs537205240,rs537205769,rs537291687,rs537303704,rs537322660,rs537403811,rs537422600,rs537446522,rs537484185,rs537497756,rs537532129,rs537546424,rs537550154,rs537615662,rs537619977,rs537625524,rs537631534,rs537632446,rs537708221,rs537771600,rs537771974,rs537772531,rs537895391,rs537964173,rs538054797,rs538083740,rs538116137,rs538127308,rs538353081,rs538419847,rs538479767,rs538546413,rs538548209,rs538619125,rs538636110,rs538648477,rs538724751,rs538730898,rs538792229,rs538799834,rs538900497,rs538966018,rs538979982,rs539091130,rs539113882,rs539182063,rs539292892,rs539295928,rs539299502,rs539342876,rs539362642,rs539411681,rs539489340,rs539554742,rs539590256,rs539600642,rs539724902,rs539807786,rs539877763,rs539901840,rs539907440,rs539921030,rs539939007,rs539947208,rs540068264,rs540193835,rs540210164,rs540218419,rs540326003,rs540476548,rs540555052,rs540658054,rs540683820,rs540704944,rs540723911,rs540729724,rs540756357,rs540826989,rs540869274,rs541049729,rs541069714,rs541161653,rs541176733,rs541187238,rs541246071,rs541338318,rs541347649,rs541374070,rs541412695,rs541421041,rs541460147,rs541569519,rs541717889,rs541724104,rs541731317,rs541741820,rs541760407,rs541870640,rs541902979,rs541916321,rs541987363,rs542022159,rs542055840,rs542080810,rs542142571,rs542284968,rs542346042,rs542364271,rs542373172,rs542517912,rs542675844,rs542698941,rs542827880,rs542831232,rs542915256,rs543066372,rs543069470,rs543088492,rs543091757,rs543202802,rs543224840,rs543235636,rs543320065,rs543471149,rs543535317,rs543585636,rs543687407,rs543701921,rs543775172,rs543929405,rs543933494,rs544051168,rs544087081,rs544105714,rs544122629,rs544148717,rs544161910,rs544322770,rs544366539,rs544408778,rs544445813,rs544496423,rs544549361,rs544589059,rs544641881,rs544648039,rs544688411,rs544739473,rs544826091,rs544880889,rs544992973,rs545025438,rs545075857,rs545162013,rs545202138,rs545202222,rs545239116,rs545333824,rs545335078,rs545398881,rs545413826,rs545442613,rs545667161,rs545708834,rs545756416,rs545774728,rs545870651,rs545875267,rs545883267,rs545883360,rs545987134,rs546077792,rs546121447,rs546146921,rs546179386,rs546285379,rs546296222,rs546323997,rs546432175,rs546454155,rs546454995,rs546517751,rs546617516,rs546697996,rs546765618,rs546876044,rs546912791,rs546950282,rs546992961,rs547063641,rs547085938,rs547108204,rs547118325,rs547201676,rs547244789,rs547289270,rs547317425,rs547368837,rs547423142,rs547432215,rs547474238,rs547489051,rs547499754,rs547575201,rs547610481,rs547633758,rs547669951,rs547730611,rs547800848,rs547822169,rs547826501,rs547907245,rs547941372,rs548018428,rs548044438,rs548133049,rs548179393,rs548260425,rs548273493,rs548350631,rs548393890,rs548415636,rs548447599,rs548489022,rs548506447,rs548512050,rs548520719,rs548545252,rs548551059,rs548554507,rs548631160,rs548658855,rs548677274,rs548736625,rs548769462,rs548770161,rs548816135,rs548861763,rs548962046,rs549057048,rs549155835,rs549168333,rs549237279,rs549254988,rs549313553,rs549330596,rs549333857,rs549341514,rs549378520,rs549450523,rs549455183,rs549491520,rs549617639,rs549643511,rs549799259,rs549811449,rs549858933,rs549875186,rs549915323,rs549955182,rs549983914,rs549998719,rs550035390,rs550056805,rs550129746,rs550195972,rs550232997,rs550261473,rs550262711,rs550292045,rs550309220,rs550352526,rs550365936,rs550370637,rs550388177,rs550413669,rs550591086,rs550689229,rs550769078,rs550769344,rs550769799,rs550838460,rs550869301,rs550893349,rs550925324,rs550979491,rs551151851,rs551170155,rs551245030,rs551296618,rs551328853,rs551394119,rs551400887,rs551412122,rs551412670,rs551462494,rs551510694,rs551550390,rs551569179,rs551717484,rs551778869,rs551807809,rs551853123,rs551874904,rs551879923,rs551894677,rs551946414,rs551965037,rs551990241,rs552005755,rs552060136,rs552124096,rs552127500,rs552133455,rs552133834,rs552200940,rs552255788,rs552274045,rs552353870,rs552374084,rs552385672,rs552424948,rs552489091,rs552567560,rs552781187,rs552830195,rs552839356,rs552916099,rs552942564,rs552943989,rs552980056,rs553062594,rs553068936,rs553140823,rs553143336,rs553152772,rs553195880,rs553230443,rs553328953,rs553362437,rs553396749,rs553416354,rs553436936,rs553490122,rs553500206,rs553526275,rs553529118,rs553531952,rs553613934,rs553630329,rs553662829,rs553667919,rs553686590,rs553693872,rs553702764,rs553809541,rs553810466,rs553987319,rs554006134,rs554091579,rs554128727,rs554178812,rs554198560,rs554234804,rs554366380,rs554399335,rs554438117,rs554447007,rs554457595,rs554485266,rs554558986,rs554561071,rs554698655,rs554813366,rs554946831,rs554987047,rs554995300,rs555072060,rs555087214,rs555182214,rs555282889,rs555382535,rs555417083,rs555429609,rs555442616,rs555453713,rs555454349,rs555477117,rs555509510,rs555545139,rs555584508,rs555682889,rs555744029,rs555771774,rs555798148,rs555807503,rs555868746,rs555891490,rs555892578,rs555894575,rs555907866,rs555921216,rs555962997,rs555972613,rs556055999,rs556068289,rs556068976,rs556083930,rs556213613,rs556232810,rs556269783,rs556277924,rs556293684,rs556370091,rs556407967,rs556548801,rs556551963,rs556721907,rs556742834,rs556744444,rs556753239,rs556775499,rs556779212,rs556892852,rs557018217,rs557066353,rs557088607,rs557094831,rs557101383,rs55714441,rs557146896,rs557193791,rs557197838,rs557224766,rs557259594,rs557321236,rs557399100,rs557429592,rs557466765,rs557503743,rs557559970,rs557682895,rs557749446,rs557757805,rs557814842,rs557819773,rs557886517,rs557913801,rs557934118,rs558070717,rs558111337,rs558207303,rs558240484,rs558309563,rs558311156,rs558388716,rs558435622,rs558469456,rs558550630,rs558634791,rs558744793,rs558759069,rs558771360,rs558782119,rs558861837,rs558861915,rs558862424,rs558882111,rs559054329,rs559117178,rs559141762,rs559154570,rs559405702,rs559420277,rs559632647,rs559681583,rs559691135,rs559696586,rs559716832,rs559749430,rs559803351,rs559817081,rs559834965,rs559884988,rs559885257,rs559899180,rs559909166,rs55999943,rs560038725,rs560060105,rs560134647,rs560170995,rs560189584,rs560202499,rs560243638,rs560432767,rs56044260,rs560477897,rs560523737,rs560573383,rs560656176,rs560683800,rs560836720,rs560937069,rs560965580,rs560997650,rs561022125,rs561069021,rs561090657,rs561108779,rs56115099,rs561243185,rs561255879,rs561315310,rs561327018,rs561388439,rs561456669,rs561490757,rs561516899,rs561533479,rs561541222,rs561694206,rs561699379,rs561708807,rs561732496,rs561738632,rs561889549,rs562024224,rs562032552,rs562045238,rs562049765,rs562056722,rs562212580,rs562256155,rs562256886,rs562280171,rs562289828,rs562327597,rs562360654,rs562386491,rs562431286,rs562482854,rs562483391,rs562496434,rs562518592,rs562526685,rs562577496,rs562670225,rs562733696,rs562765473,rs562834738,rs562900851,rs562911778,rs562964244,rs562972824,rs563076216,rs563285174,rs563301923,rs563333775,rs563344662,rs563377185,rs563381984,rs563390919,rs563428283,rs563610915,rs563652970,rs563668027,rs563695427,rs563710069,rs563749487,rs563853374,rs563855311,rs563858430,rs563876565,rs563886970,rs563992633,rs564033532,rs564050053,rs564073251,rs564075369,rs564114663,rs564120055,rs564166587,rs564227580,rs564237739,rs564268419,rs564379558,rs564411337,rs564430849,rs564613899,rs564616057,rs564619532,rs564641237,rs564708634,rs564763148,rs564785337,rs564867367,rs565004102,rs565009184,rs565012472,rs565019837,rs565029802,rs565067802,rs565131009,rs565142988,rs565191915,rs565291610,rs565360425,rs565390883,rs565404617,rs565405803,rs565463383,rs565475350,rs565546495,rs565655338,rs565671786,rs565687006,rs565740700,rs565764758,rs565835152,rs565924564,rs566211933,rs566251776,rs566268482,rs566275703,rs566299712,rs566303688,rs566331231,rs566426492,rs566452988,rs566462640,rs566481974,rs566708726,rs566728018,rs566730711,rs566743997,rs566852378,rs566978932,rs566984117,rs567014406,rs567017687,rs567021981,rs567061940,rs567104111,rs567177280,rs567246658,rs567295643,rs567298083,rs567298303,rs567336725,rs567344182,rs567370474,rs567486249,rs567511438,rs567536047,rs567539477,rs567691143,rs567693320,rs567711118,rs567725690,rs567782,rs567814784,rs567946427,rs567951314,rs567981961,rs568028693,rs568185928,rs568197475,rs568346124,rs568355957,rs568392017,rs568436106,rs568551032,rs568552928,rs568661649,rs568694572,rs568742884,rs568756874,rs568843377,rs568871975,rs568884510,rs568986689,rs569003239,rs569032560,rs569172110,rs569225435,rs569283786,rs569349711,rs569367464,rs569458593,rs569653515,rs569767447,rs569784741,rs569823449,rs569840269,rs569879792,rs569987135,rs570169775,rs570230215,rs570302808,rs570345231,rs570366503,rs570460516,rs570526200,rs570634424,rs570670,rs570766718,rs570831805,rs570851883,rs570887649,rs570906993,rs570919086,rs570942253,rs570949084,rs571005103,rs571046501,rs571057116,rs571068295,rs571227783,rs571291007,rs571302719,rs571314814,rs571339039,rs571420450,rs571490452,rs571542684,rs571692329,rs571703923,rs571712045,rs571775935,rs571815293,rs571947218,rs571953349,rs571957092,rs572024597,rs572036580,rs572098472,rs572116581,rs572266893,rs572278858,rs572320586,rs572378025,rs572380466,rs572418704,rs572441691,rs572460245,rs572493851,rs572521480,rs572531377,rs572549682,rs572571430,rs572571848,rs572590366,rs572666622,rs572704553,rs572829837,rs572864799,rs572911714,rs572946701,rs572997919,rs573007687,rs573049801,rs573127142,rs573184360,rs573250810,rs573337020,rs573362153,rs573381366,rs573480872,rs573527472,rs573611979,rs573656440,rs573756980,rs573776579,rs573777772,rs573828366,rs573863944,rs573864624,rs573893837,rs574075801,rs574077002,rs574215244,rs574219042,rs574304146,rs574349093,rs574422600,rs574485021,rs574519291,rs574557448,rs574567334,rs574568427,rs574624505,rs574635183,rs574638762,rs574643919,rs574675277,rs574737657,rs574812393,rs574813386,rs574845033,rs574894256,rs574974013,rs575001655,rs575019579,rs575192371,rs575217029,rs575234195,rs575261845,rs575266540,rs575416897,rs575422575,rs575516186,rs575559373,rs575566938,rs575596443,rs575671579,rs575756158,rs575789813,rs575822938,rs575826713,rs575857861,rs575914792,rs575970744,rs576072,rs576084278,rs576143007,rs576186538,rs576214389,rs576248686,rs576278491,rs576308406,rs576318512,rs576327087,rs576334225,rs576408894,rs576448432,rs576497346,rs576498340,rs576499620,rs576535149,rs576621918,rs576630679,rs576805554,rs576855578,rs576875573,rs576914580,rs576972125,rs576976088,rs576998064,rs577013352,rs577026448,rs577064801,rs577119373,rs577160564,rs577190974,rs577528780,rs577538805,rs577572953,rs577606556,rs577629892,rs577676568,rs577718827,rs577804582,rs577813622,rs577837844,rs577845351,rs577863999,rs577912298,rs577912547,rs577927525,rs577987133,rs578006170,rs578059808,rs578072048,rs578132341,rs578150857,rs578169997,rs578242189,rs58668820,rs58957900,rs60115520,rs60461375,rs60477564,rs60575405,rs61013080,rs61050785,rs61085192,rs61361607,rs61426779,rs61676771,rs61946690,rs62072026,rs62316665,rs629265,rs67587874,rs6774530,rs6833561,rs6835747,rs6840177,rs6853541,rs6854310,rs6855671,rs6910582,rs6914008,rs6934844,rs703215,rs703216,rs703218,rs715129,rs7214028,rs72721631,rs72892184,rs72893920,rs72895942,rs72895948,rs7313615,rs73169119,rs7317385,rs7318964,rs73299839,rs73299892,rs73301854,rs73322745,rs73416583,rs73454827,rs735286,rs73736130,rs73841624,rs73841625,rs73842805,rs73843474,rs73887305,rs74044974,rs74046715,rs74065103,rs74405470,rs74443563,rs74451825,rs74539297,rs74582416,rs74585699,rs74650812,rs74667088,rs747558,rs75070532,rs75118126,rs75185496,rs75224142,rs75228887,rs75358352,rs75516548,rs75566703,rs75605270,rs75620030,rs75625139,rs75676953,rs75781260,rs75940570,rs75995890,rs76188058,rs76248721,rs76273372,rs7638087,rs76430816,rs7644774,rs76681843,rs7670019,rs76703381,rs7675804,rs76770797,rs76788354,rs76846935,rs76860086,rs7689283,rs7689890,rs7691921,rs7692220,rs7696929,rs76979202,rs77088301,rs77096780,rs77181590,rs77236336,rs77243241,rs77424459,rs77431985,rs77505308,rs77540518,rs77741231,rs77748143,rs77766992,rs77859530,rs77983901,rs77991342,rs78021295,rs78065701,rs78078439,rs78104435,rs78147119,rs78183161,rs78206837,rs78210300,rs78224599,rs78242905,rs78405651,rs78423180,rs78514144,rs78533437,rs78630112,rs78807370,rs78808975,rs78892326,rs79003876,rs79055068,rs79156013,rs79198835,rs79223508,rs79272411,rs79325031,rs79341581,rs79380527,rs79383804,rs79400730,rs79419076,rs79686755,rs79779414,rs79785236,rs79814202,rs7981590,rs79817429,rs79834613,rs798973,rs798976,rs798977,rs798981,rs798982,rs798983,rs798984,rs79931813,rs7993644,rs79946694,rs79960618,rs79986684,rs79997536,rs80030222,rs80092034,rs80116133,rs80174997,rs80290039,rs80345966,rs8078001,rs833067,rs833068,rs9290866,rs9367173,rs9533748,rs9567133,rs9567251,rs9567413,rs9567426,rs9590773,rs9590774,rs9595045,rs9595227,rs9595228,rs9595257,rs9818331,rs9851426,rs9879946,rs9892833,rs993506	BCL6,C6orf89,CAMK2D,EP300,FRY,IFNG,JDP2,SREBF1,UCN,VEGFA
