## Supplementary material for "TSABL: Trait Specific Annotation Based Locus Predictor": Table S7 (part 35 of 93)

### Sheet: E ECG GO All SNPs (continued)
# GREAT version 4.0.4	Species assembly: hg19	Association rule: Basal+extension: 5000 bp upstream, 1000 bp downstream, 1000000 bp max extension, curated regulatory domains included
GO Biological Process	GO:0071436	sodium ion export	1	0	0	0	10.9022	191.889	2092	0.00127926	0.0139467	1996	0.162131	1	1	2.08744	1.43717	3	9	0.00101283	0.333333	rs1012311,rs10164458,rs10171390,rs10178364,rs10183046,rs10192833,rs10205556,rs10490051,rs10490257,rs111231366,rs11124743,rs111290767,rs111292581,rs111330649,rs111404403,rs111471504,rs111567301,rs111584299,rs111622310,rs111726470,rs111969825,rs112141279,rs112345990,rs112476362,rs112519006,rs112758237,rs112869739,rs112979313,rs113181892,rs113372325,rs113380621,rs113402997,rs113438638,rs113501192,rs113504259,rs113519192,rs113885542,rs114107392,rs114252770,rs114260051,rs114264009,rs114275530,rs114291811,rs114300781,rs114340955,rs114347026,rs114347403,rs114363277,rs114546886,rs114555885,rs114572892,rs114589275,rs114590271,rs114627675,rs114677053,rs114694347,rs114818468,rs114862583,rs114891547,rs114927260,rs114997489,rs115004163,rs115114409,rs115149024,rs115226642,rs115243907,rs115295786,rs115434183,rs115484083,rs115497459,rs115564391,rs115583736,rs115645740,rs115672341,rs115725841,rs115758401,rs115816532,rs115847575,rs115855476,rs115919730,rs116010436,rs116127991,rs116135671,rs116151121,rs116296954,rs116309098,rs116360456,rs116392096,rs116409550,rs116419549,rs116431020,rs116464567,rs116476375,rs116498463,rs116527944,rs116540983,rs116559132,rs116563871,rs116613842,rs116632082,rs116641641,rs116641947,rs116723561,rs116755319,rs11678256,rs11679585,rs116814084,rs116817949,rs11687700,rs116973153,rs117034463,rs117035266,rs117116596,rs117164909,rs117429260,rs118899,rs11891249,rs11896873,rs11897806,rs11898117,rs11899204,rs12105764,rs12105772,rs12328630,rs12470323,rs12623370,rs12989028,rs12996962,rs12998614,rs12999388,rs13017329,rs13020168,rs13026979,rs13026982,rs13031545,rs13383688,rs13402735,rs13406922,rs13410483,rs13414307,rs13417463,rs13424864,rs137933990,rs137942038,rs138095765,rs138106971,rs138199513,rs138216781,rs138217019,rs138221916,rs138253169,rs138290162,rs138370389,rs138393792,rs138455220,rs138475237,rs138477860,rs138502759,rs138645037,rs138681993,rs138777865,rs138792360,rs138836096,rs138845340,rs138883143,rs138915747,rs138938925,rs138982072,rs139001985,rs139072164,rs139081515,rs139145584,rs139150797,rs139188437,rs139252379,rs139422988,rs139449064,rs139503170,rs139563855,rs139567342,rs139616221,rs139616347,rs139674149,rs139674954,rs139936731,rs139970339,rs139974851,rs139975807,rs140010035,rs140127397,rs140142952,rs140143431,rs140180141,rs140206040,rs140208350,rs140276216,rs140393839,rs140401800,rs140565122,rs140637403,rs140657470,rs140741780,rs140812161,rs140814043,rs141005667,rs141025975,rs141063529,rs141067418,rs141088541,rs141191580,rs141370344,rs141386592,rs141418970,rs141431204,rs141438622,rs141487704,rs141554520,rs141566492,rs141598854,rs141600373,rs141609929,rs141611053,rs141640932,rs141671320,rs141679120,rs141679315,rs141712708,rs141766111,rs141834290,rs142030410,rs142039413,rs142097547,rs142135121,rs142227013,rs142304442,rs142445647,rs142499724,rs142574951,rs142612149,rs142637869,rs142679013,rs142708804,rs142820529,rs142841819,rs142907839,rs142916031,rs142946123,rs143171730,rs143187905,rs143391536,rs143419847,rs143512198,rs143566198,rs143593176,rs143627624,rs143654366,rs143986416,rs144026197,rs144106913,rs144170021,rs144175652,rs144211494,rs144300233,rs144308957,rs144338123,rs144358537,rs144364874,rs144438381,rs144563465,rs144638966,rs144639051,rs144801235,rs144811202,rs144839851,rs144873355,rs144926656,rs144947627,rs145028683,rs145035481,rs145041799,rs145107389,rs145218873,rs145335954,rs145381168,rs145434327,rs145498289,rs145532101,rs145561113,rs145562045,rs145572080,rs145586434,rs145594669,rs145611938,rs145851612,rs145904407,rs145916629,rs146006558,rs146011915,rs146234283,rs146246016,rs146430630,rs146501149,rs146521041,rs146644762,rs146711314,rs146726892,rs146769035,rs146783500,rs146813325,rs146843605,rs146849260,rs146914138,rs146997539,rs147030536,rs147077049,rs147122449,rs147138071,rs147168654,rs147243833,rs147245169,rs147264623,rs147276145,rs147292096,rs147369317,rs147408607,rs147445935,rs147465627,rs147486030,rs147611393,rs147627448,rs147668728,rs147732267,rs147969326,rs147993662,rs148042308,rs148050815,rs148295347,rs148307315,rs148346695,rs148484962,rs148529073,rs148599722,rs148621182,rs148699544,rs148732187,rs148772604,rs148794504,rs148824651,rs148836335,rs148883345,rs148916225,rs148922916,rs148936361,rs149035553,rs149076706,rs149106457,rs149134584,rs149371907,rs149420237,rs149671059,rs149760512,rs149801574,rs149859955,rs149923159,rs149942246,rs149952385,rs149983473,rs150070265,rs150085152,rs150086974,rs150090457,rs150160478,rs150206949,rs150238072,rs150247569,rs150294332,rs150376696,rs150454165,rs150456883,rs150522691,rs150528463,rs150548959,rs150555881,rs150558489,rs150567542,rs150569660,rs150580465,rs150705496,rs150736019,rs150748162,rs150896147,rs150914429,rs151015819,rs151027672,rs151051717,rs151069255,rs151070388,rs151092600,rs151261307,rs151263982,rs151291911,rs151299252,rs151303038,rs151315091,rs1641454,rs17025153,rs17025179,rs17025258,rs17025380,rs17025948,rs17026005,rs17026009,rs17026018,rs17026033,rs17026039,rs17026051,rs17026094,rs17039007,rs17317187,rs17535346,rs17559651,rs17570537,rs180692728,rs180697404,rs180724946,rs180728437,rs180778434,rs180860520,rs180948971,rs180951957,rs181070421,rs181174776,rs181209293,rs181377215,rs181379205,rs181380943,rs181419744,rs181514312,rs181518527,rs181526743,rs181704787,rs181727152,rs181770002,rs181871462,rs181904898,rs182056722,rs182078336,rs182091719,rs182105355,rs182147279,rs182217031,rs182368724,rs182509563,rs182589592,rs182602103,rs182638730,rs182648824,rs182740372,rs182797375,rs182805217,rs182805416,rs182809691,rs182824620,rs182846362,rs182898296,rs182918670,rs182942006,rs182949970,rs183020733,rs183209886,rs183303371,rs183396454,rs183457276,rs183461881,rs183462260,rs183473130,rs183508656,rs183538682,rs183666378,rs183693791,rs183711338,rs183730882,rs183738942,rs183774588,rs183843284,rs183853444,rs183922790,rs184009491,rs184098082,rs184115206,rs184137537,rs184171980,rs184198429,rs184284374,rs184300723,rs184333799,rs184361773,rs184364378,rs184387896,rs184655623,rs184702662,rs184730462,rs184783876,rs184844548,rs184860082,rs184912193,rs184960436,rs185000988,rs185124928,rs185206770,rs185272654,rs185282237,rs185333454,rs185345658,rs185380262,rs185390110,rs185506981,rs185525001,rs185582329,rs185617530,rs185762712,rs185837122,rs185857291,rs185864141,rs185886936,rs185891078,rs185924780,rs185930713,rs185955868,rs186016434,rs186018836,rs186020578,rs186029479,rs186042389,rs186075198,rs186117610,rs186149771,rs186182180,rs1861847,rs186189304,rs186334835,rs186400745,rs186580243,rs186605082,rs186651542,rs186682541,rs186722796,rs186728616,rs186750304,rs186787202,rs186800116,rs186832695,rs186908275,rs186975450,rs186990347,rs187016589,rs187017616,rs187023370,rs187033216,rs187051269,rs187085752,rs187175852,rs187255254,rs187284140,rs187399826,rs187419681,rs187590336,rs187616853,rs187656142,rs187661596,rs187790509,rs187820845,rs187849098,rs187860040,rs187867281,rs187881667,rs187942737,rs188049870,rs188086628,rs188112081,rs188126527,rs188146973,rs188337849,rs188340314,rs188369134,rs188388907,rs188518214,rs188532636,rs188565708,rs188571655,rs188596296,rs188603980,rs188611570,rs188684112,rs188856643,rs188860233,rs188885941,rs189034820,rs189044076,rs189116719,rs189212063,rs189225854,rs189240820,rs189266567,rs189273489,rs189334846,rs189422833,rs189453764,rs189478428,rs189545326,rs189550747,rs189565398,rs189569886,rs189588171,rs189597429,rs189630501,rs189708898,rs189744351,rs189765925,rs189890531,rs189929424,rs189987609,rs189996450,rs190003699,rs190167596,rs190197089,rs190229738,rs190276194,rs190278295,rs190286445,rs190406339,rs190429687,rs190456529,rs190479411,rs190503243,rs190517983,rs190620043,rs190630657,rs190642651,rs190725525,rs190856324,rs190872073,rs190891836,rs191083315,rs191172811,rs191232934,rs191382344,rs191414720,rs191459570,rs191477197,rs191702102,rs191713896,rs191798641,rs191809827,rs191909440,rs191926266,rs192070981,rs192191687,rs192194424,rs192250399,rs192359509,rs192370746,rs192440549,rs192465661,rs192467520,rs192468780,rs192505382,rs192513766,rs192526243,rs192532519,rs192554310,rs192604549,rs192676426,rs192685506,rs192698000,rs192806577,rs192921932,rs193017377,rs193094557,rs193099435,rs193157193,rs193232116,rs200167820,rs2011871,rs202183145,rs2042016,rs2075307,rs2110927,rs2111588,rs2111589,rs2160364,rs2216007,rs2216010,rs2301343,rs2373792,rs2373793,rs2373794,rs2373860,rs2373864,rs28660667,rs28718292,rs33992047,rs34026481,rs34038561,rs34144937,rs34186538,rs34214503,rs34682370,rs34718894,rs34981686,rs35042618,rs35148018,rs35171764,rs35287703,rs35535943,rs35951633,rs367889921,rs368315480,rs368611114,rs368613,rs368781696,rs368864034,rs368939706,rs368967501,rs369010914,rs369251,rs369395891,rs369853936,rs369879147,rs369976819,rs370511391,rs370712726,rs370754164,rs371114527,rs371117312,rs371268362,rs371423903,rs372043646,rs372664402,rs372669507,rs372884947,rs373021537,rs373243843,rs373443529,rs373771404,rs374092364,rs374355147,rs374586881,rs374611624,rs374895070,rs374925207,rs375110672,rs375241697,rs375490184,rs375497785,rs375655079,rs375695374,rs375710757,rs376211500,rs376241461,rs376340141,rs376863338,rs376934125,rs377154981,rs377287631,rs377493594,rs377604907,rs388467,rs388470,rs392953,rs394112,rs404214,rs41537645,rs417464,rs448517,rs449383,rs4581943,rs4624433,rs4952410,rs4952415,rs4952613,rs4952614,rs4952618,rs4952623,rs4952625,rs4952630,rs527307889,rs527354865,rs527508219,rs527563062,rs527601610,rs527617129,rs527677708,rs527792274,rs527818245,rs527862785,rs527902334,rs528013734,rs528015780,rs528061928,rs528172331,rs528244275,rs528301037,rs528451712,rs528461586,rs528511849,rs528555952,rs528559476,rs528566420,rs528601638,rs528646177,rs528700944,rs528711929,rs528795247,rs528928937,rs528943684,rs528951464,rs528982415,rs528988917,rs529030132,rs529047790,rs529149672,rs529155462,rs529204873,rs529240704,rs529261625,rs529329518,rs529344671,rs529352967,rs529356289,rs529505245,rs529571772,rs529591652,rs529606155,rs529623685,rs529648745,rs529657198,rs529752112,rs529782835,rs529784847,rs529824035,rs529936692,rs529965560,rs529986947,rs529995921,rs530061981,rs530097546,rs530117621,rs530152655,rs530175701,rs530258138,rs530262424,rs530284054,rs530316673,rs530435802,rs530567276,rs530599358,rs530650843,rs530663567,rs530675800,rs530712870,rs530747144,rs530905133,rs530920579,rs530926671,rs530931695,rs530965887,rs530971154,rs530984933,rs530991960,rs530996291,rs531051704,rs531063639,rs531113473,rs531127449,rs531142616,rs531402461,rs531413598,rs531422253,rs531436754,rs531447825,rs531528335,rs531539060,rs531617628,rs531637052,rs531659350,rs531719438,rs531724910,rs531815127,rs531852264,rs531944165,rs531948279,rs531965244,rs532003721,rs532004959,rs532015017,rs532038436,rs532245829,rs532286616,rs532303356,rs532317258,rs532334384,rs532349382,rs532391716,rs532435297,rs532526481,rs532543015,rs532595603,rs532683101,rs532801250,rs532867338,rs532944710,rs532992381,rs533015640,rs533049574,rs533105074,rs533108556,rs533185560,rs533248811,rs533279307,rs533390647,rs533446814,rs533467748,rs533500344,rs533504835,rs533637940,rs533681069,rs533682791,rs533685399,rs533689811,rs533768041,rs533805770,rs533867792,rs533922404,rs533941037,rs533969719,rs534076269,rs534125630,rs534196777,rs534199385,rs534228909,rs534232440,rs534262334,rs534297854,rs534306622,rs534456048,rs534458295,rs534461446,rs534471416,rs534499577,rs534532497,rs534580816,rs534584281,rs534597478,rs534601982,rs534669792,rs534687263,rs534725716,rs534741063,rs534817650,rs534823512,rs534956016,rs534994579,rs535024908,rs535127256,rs535167107,rs535219125,rs535271297,rs535352905,rs535368458,rs535403026,rs535476398,rs535516559,rs535541077,rs535616320,rs535642227,rs535662392,rs535750735,rs535762714,rs535766353,rs535791875,rs535826319,rs535895840,rs535910761,rs535911154,rs535915318,rs535951799,rs535976087,rs536082634,rs536157769,rs536162941,rs536259645,rs536298581,rs536438368,rs536583886,rs536628321,rs536698877,rs536790289,rs536816255,rs536876296,rs536910909,rs536923694,rs536940916,rs536978258,rs536984888,rs537049248,rs537056539,rs537065647,rs537096881,rs537099596,rs537183528,rs537185509,rs537196241,rs537227350,rs537245611,rs537313513,rs537319796,rs537381463,rs537436123,rs537486048,rs537551251,rs537618988,rs537630891,rs537651473,rs537704793,rs537828350,rs537829544,rs537831936,rs537913770,rs538016682,rs538026064,rs538191759,rs538234995,rs538318314,rs538319006,rs538371024,rs538376305,rs538443181,rs538501229,rs538511635,rs538520836,rs538530464,rs538555641,rs538560332,rs538566917,rs538583094,rs538605051,rs538632288,rs538897749,rs538936043,rs538966881,rs539034835,rs539076465,rs539117413,rs539145538,rs539203849,rs539219469,rs539289023,rs539320376,rs539562181,rs539584953,rs539628435,rs539645894,rs539655305,rs539697593,rs539711668,rs539719194,rs540006139,rs540066130,rs540070067,rs540140657,rs540189369,rs540208058,rs540273105,rs540301609,rs540325618,rs540335274,rs540366739,rs540396870,rs540414833,rs540419773,rs540427185,rs540493580,rs540611784,rs540695922,rs540766021,rs540856940,rs540909853,rs541014692,rs541078482,rs541123603,rs541146060,rs541213303,rs541239017,rs541294107,rs541362766,rs541444338,rs541449556,rs541523809,rs541552239,rs541595586,rs541659155,rs541667576,rs541676277,rs541685345,rs541709140,rs541741797,rs541781140,rs541934495,rs542088104,rs542207606,rs542215066,rs542275562,rs542334004,rs542356884,rs542391135,rs542473082,rs542537288,rs542545995,rs542629617,rs542731047,rs542777522,rs542817939,rs542900593,rs542901041,rs542901196,rs542962069,rs543012788,rs543022520,rs543127093,rs543232093,rs543242256,rs543242945,rs543247583,rs543279875,rs543307848,rs543446827,rs543459362,rs543485849,rs543549096,rs543630641,rs543665105,rs543704171,rs543749003,rs543798321,rs543855464,rs543855637,rs543933696,rs544034440,rs544048097,rs544070132,rs544123090,rs544128137,rs544134617,rs544196243,rs544268078,rs544288228,rs544324382,rs544325932,rs544335312,rs544368748,rs544373881,rs544475012,rs544514202,rs544537800,rs544562912,rs544577401,rs544596318,rs544765377,rs544802459,rs544854013,rs544854715,rs544928710,rs544990883,rs545031461,rs545156917,rs545160638,rs545249263,rs545278119,rs545378678,rs545388757,rs545418557,rs545520734,rs545533236,rs545577740,rs545673654,rs545691685,rs545707194,rs545718125,rs545736690,rs545871370,rs545920229,rs545932797,rs545941567,rs546003595,rs546050985,rs546116889,rs546132468,rs546137395,rs546142156,rs546210475,rs546280787,rs546304885,rs546412199,rs546413918,rs546484134,rs546507127,rs546552272,rs546589848,rs546602329,rs546624520,rs546633520,rs546679913,rs546699789,rs546701284,rs546727771,rs546737761,rs546891340,rs546921500,rs546964740,rs546969523,rs547001299,rs547127084,rs547132881,rs547241793,rs547297727,rs547348721,rs547351121,rs547429897,rs547441822,rs547475696,rs547531177,rs547667532,rs547694680,rs547852224,rs547853670,rs547889233,rs547938370,rs548017513,rs548056456,rs548142507,rs548190497,rs548250983,rs548279494,rs548325432,rs548351514,rs548369557,rs548370842,rs548411916,rs548449493,rs548500267,rs548553586,rs548555934,rs548565538,rs548666705,rs548687325,rs548689194,rs548735231,rs548755612,rs548799204,rs548825407,rs548927333,rs548928970,rs548969244,rs548995047,rs549013344,rs549020365,rs549077062,rs549081873,rs549107740,rs549200111,rs549219048,rs549269931,rs549272331,rs549288760,rs549301897,rs549387051,rs549398527,rs549403209,rs549425933,rs549448122,rs549551691,rs549561186,rs549603691,rs549604419,rs549606168,rs549633199,rs549722691,rs549723052,rs549766447,rs549780405,rs549859155,rs550027480,rs550077844,rs550186357,rs550234055,rs550277755,rs550301161,rs550303844,rs550379276,rs550413664,rs550439632,rs550652495,rs550654396,rs550781651,rs550851818,rs550870624,rs550892546,rs550908644,rs550988783,rs550994092,rs551092708,rs551094553,rs551111564,rs551220307,rs551261669,rs551283919,rs551337640,rs551362284,rs551378755,rs551389005,rs551430876,rs551446513,rs551451210,rs551618040,rs551632237,rs551738680,rs551800669,rs551972833,rs551991974,rs552002194,rs552071058,rs552074990,rs552109992,rs552144305,rs552163100,rs552171802,rs552179121,rs552281067,rs552301869,rs552312523,rs552333069,rs552350517,rs552374135,rs552404016,rs552416348,rs552433396,rs552459809,rs552503039,rs552547431,rs552558375,rs552611349,rs552623802,rs552637571,rs552731626,rs552789423,rs552815356,rs552839494,rs552847678,rs552870337,rs552891369,rs552906591,rs552988902,rs553014623,rs553088069,rs553108633,rs553140242,rs553220923,rs553221355,rs553225502,rs553337686,rs553353760,rs553434393,rs553500783,rs553510524,rs553686969,rs553984766,rs554017482,rs554037952,rs554180614,rs554181749,rs554277314,rs554295481,rs554433497,rs554594400,rs554624151,rs554767833,rs554805292,rs554808174,rs554837201,rs554844279,rs554920512,rs554924663,rs554962992,rs555029254,rs555033752,rs555034277,rs555104994,rs555264172,rs555307884,rs555337530,rs555344264,rs555346322,rs555416308,rs555434847,rs555471868,rs555530066,rs555607358,rs555613967,rs555766027,rs555821361,rs555842611,rs555878565,rs555885633,rs555909816,rs555935273,rs555958664,rs555959421,rs555979037,rs555992561,rs556025237,rs556052235,rs556069205,rs556119301,rs556175756,rs556278838,rs556361305,rs556421865,rs556431707,rs556454120,rs556480791,rs556497337,rs556544187,rs556601007,rs556829024,rs556979434,rs556979467,rs556988538,rs557012888,rs557033761,rs557076533,rs557077865,rs557138409,rs557160206,rs557186252,rs557193759,rs557336163,rs557424340,rs557495140,rs557500910,rs557504119,rs557518882,rs557597155,rs557629296,rs557649861,rs557655804,rs557657465,rs557673371,rs557759173,rs557768561,rs557776973,rs557786596,rs557938291,rs557948947,rs557957793,rs557963679,rs557981037,rs558018017,rs558141268,rs558159960,rs558164197,rs558224643,rs558366830,rs558369647,rs558383709,rs558477412,rs558585312,rs558595112,rs558694449,rs558703299,rs558788664,rs558809394,rs558818866,rs558823062,rs558828856,rs558871659,rs558943645,rs559011800,rs559055103,rs559060464,rs559079455,rs559099322,rs559113735,rs559156177,rs559166586,rs559204782,rs559269545,rs559307967,rs559325614,rs559331131,rs559342902,rs559379975,rs559414056,rs559436589,rs559467919,rs559540958,rs559602997,rs559625814,rs559661901,rs559700349,rs559859593,rs559874969,rs559971515,rs559988275,rs560018378,rs560167481,rs560281432,rs560294877,rs560345000,rs560355824,rs560375581,rs560547783,rs560561494,rs560589692,rs560596118,rs560615091,rs560743914,rs560781743,rs560876278,rs560893968,rs560970476,rs561000145,rs561120491,rs561123269,rs561145964,rs561161615,rs561229624,rs561292915,rs561350122,rs561408724,rs561475191,rs561514189,rs561538249,rs561542598,rs561601093,rs561629903,rs561666778,rs561733309,rs561893101,rs561904243,rs561970208,rs561987537,rs562016978,rs562065647,rs562084131,rs562138646,rs562202747,rs562221894,rs562234295,rs562244905,rs562288111,rs562298035,rs562313965,rs562319491,rs562337615,rs562378808,rs562397104,rs562430810,rs562507298,rs562708554,rs562726391,rs562753189,rs562755974,rs562756149,rs562777921,rs562778242,rs562782614,rs562847676,rs562876784,rs562897839,rs562960002,rs562966450,rs563049243,rs563050711,rs563053423,rs563106011,rs563123832,rs563124305,rs563136111,rs56316253,rs563273867,rs563386947,rs563429200,rs563521315,rs563531796,rs563577405,rs563618484,rs563626634,rs563708951,rs563725801,rs563734298,rs563838551,rs563923308,rs564036038,rs564050710,rs564104796,rs564132048,rs564150658,rs564160283,rs564223723,rs564293083,rs564305332,rs564311349,rs564401304,rs564425373,rs564450247,rs564469865,rs564559687,rs564565716,rs564647094,rs564647325,rs564687567,rs564759953,rs564767363,rs564778517,rs564810694,rs564845235,rs564856551,rs564904752,rs564916292,rs564948741,rs564951322,rs564972668,rs564976298,rs564992244,rs565015548,rs565094458,rs565108366,rs565146935,rs565230423,rs565261267,rs565289493,rs565298765,rs565368403,rs565522418,rs565611398,rs565621905,rs565801902,rs565823113,rs565872351,rs565910609,rs565940732,rs566002212,rs566030161,rs566038538,rs566075705,rs566172153,rs566231987,rs566365089,rs566388962,rs566430352,rs566518788,rs566564321,rs566594940,rs566662588,rs566668691,rs566831581,rs566855431,rs566860113,rs566888621,rs566962607,rs566980253,rs567076300,rs567182714,rs567243079,rs567258661,rs567271976,rs567284001,rs567426877,rs567431163,rs567473517,rs567517193,rs567522659,rs567525654,rs567527110,rs567583916,rs567589850,rs567633148,rs567662600,rs567721922,rs567792109,rs567792222,rs567882552,rs567928162,rs567979770,rs568021600,rs568026441,rs568043558,rs568160841,rs568203739,rs568315767,rs568322141,rs568322384,rs568410269,rs568462023,rs568465476,rs568561567,rs568604135,rs568655639,rs568712758,rs568800112,rs568821517,rs568848645,rs568924477,rs568987728,rs569085050,rs569148343,rs569223247,rs569263109,rs569273910,rs569383411,rs569399839,rs569455568,rs569511644,rs569515945,rs569587144,rs569653589,rs569748345,rs569769692,rs569853703,rs569881648,rs569920132,rs570012195,rs570058140,rs570070181,rs570093669,rs570112756,rs570125291,rs570128060,rs570193431,rs570226786,rs570361615,rs570376039,rs570418792,rs570424126,rs570428419,rs570479033,rs570485459,rs570498849,rs570511834,rs570564865,rs570716451,rs570762621,rs570794279,rs570805088,rs570811734,rs570820906,rs570823801,rs570880649,rs570884320,rs571011279,rs571058114,rs571059733,rs571075704,rs571092965,rs571094078,rs571178455,rs571185081,rs571218706,rs571293971,rs571358557,rs571365083,rs571397408,rs571450222,rs571488907,rs571577984,rs571605091,rs571663552,rs571773249,rs571790545,rs571860038,rs571896049,rs571958208,rs572233654,rs572255948,rs572318688,rs572369993,rs572415456,rs572453892,rs572483608,rs572536458,rs572562902,rs572600418,rs572651759,rs572751476,rs572762331,rs572854545,rs572872220,rs572903994,rs572946060,rs573085033,rs57318597,rs573217511,rs573248519,rs573311673,rs573335105,rs573456032,rs573518593,rs573637534,rs573694249,rs573742692,rs573802022,rs573821283,rs573969913,rs573974171,rs574087001,rs574159569,rs574298666,rs574324071,rs574349136,rs574370901,rs574401183,rs574409290,rs574431029,rs574453696,rs574485039,rs574492221,rs574558476,rs574625386,rs574763649,rs574825965,rs574833840,rs574861299,rs574946891,rs574985764,rs574996178,rs575009830,rs575036578,rs575072297,rs575170697,rs575232818,rs575237432,rs575281893,rs575345594,rs575408965,rs575421642,rs575422068,rs575472356,rs575635007,rs575648635,rs575709509,rs575868110,rs575871029,rs575952015,rs575957052,rs575967192,rs576071749,rs576148096,rs576169933,rs576188095,rs576256672,rs576277665,rs576283296,rs576352448,rs576400031,rs576434916,rs576494194,rs576504321,rs576527752,rs576528676,rs576530591,rs576584831,rs576613689,rs576679559,rs576704488,rs576784545,rs576817311,rs576864035,rs576937364,rs576969554,rs577020644,rs577222275,rs577222847,rs577229521,rs577348432,rs577409929,rs577485555,rs577553361,rs577574947,rs577609330,rs577688116,rs577719917,rs577736896,rs577772513,rs577782418,rs577800556,rs577827646,rs577839148,rs577922421,rs578007499,rs578117698,rs578122425,rs578245848,rs578256924,rs57902735,rs59017544,rs59642919,rs59804250,rs60409867,rs60491829,rs60576949,rs60759204,rs61049057,rs61578092,rs62148799,rs62149403,rs62149443,rs62149456,rs62150786,rs62150788,rs6544333,rs6544337,rs6544342,rs66761062,rs6712115,rs6712622,rs6719806,rs6719994,rs6720090,rs67261129,rs6728644,rs6732915,rs6734505,rs6738455,rs674128,rs6747815,rs6758149,rs6758867,rs71439294,rs71439301,rs71441104,rs71441111,rs717827,rs72613873,rs72613876,rs72796662,rs72796686,rs72798617,rs72798626,rs72798678,rs72800323,rs72936414,rs72939225,rs72939240,rs72939976,rs72939995,rs72943128,rs72948178,rs72953136,rs72953140,rs72953146,rs72953151,rs72953164,rs72953166,rs72953178,rs73926130,rs73926219,rs73926643,rs73927117,rs73927119,rs73927853,rs73928961,rs73928977,rs73928982,rs74352904,rs74440282,rs74440941,rs74514651,rs74518573,rs74546589,rs74569848,rs74637667,rs74642277,rs74699712,rs74704982,rs74943969,rs75102995,rs75104554,rs75123635,rs75127601,rs75189893,rs75414262,rs75493820,rs7557545,rs7563955,rs75660709,rs75672496,rs7571709,rs75748634,rs7578579,rs7581611,rs7589395,rs7590169,rs7593406,rs759384,rs75938979,rs7594786,rs7597193,rs7602176,rs7605482,rs7607870,rs76174996,rs76181676,rs76277938,rs76303733,rs76306609,rs76323621,rs76408607,rs76461275,rs76473954,rs76597294,rs76673631,rs76767478,rs76814722,rs76885052,rs76924736,rs77053237,rs77055629,rs77061641,rs77063478,rs77073145,rs77113947,rs77160422,rs77189383,rs77227517,rs77234600,rs77294720,rs77660755,rs77879688,rs77930509,rs77978522,rs78103820,rs78124249,rs78129601,rs78255059,rs78282197,rs78292764,rs78346460,rs78348644,rs78516150,rs78523588,rs78676371,rs78699105,rs78723760,rs78810495,rs78843805,rs78887579,rs78942822,rs78957480,rs78990465,rs79133501,rs79249356,rs79288113,rs79456913,rs79513183,rs79702673,rs79735946,rs79750231,rs79779391,rs79813537,rs79827485,rs79908028,rs79949900,rs79982792,rs79984194,rs80139067,rs80157494,rs80169100,rs80174449,rs80183850,rs80201511,rs80203716,rs888073,rs918046,rs918048,rs918049,rs929632,rs929642,rs9309052,rs9808402,rs991938,rs998260	ATP1A1,ATP1A3,SLC8A1
GO Biological Process	GO:0046320	regulation of fatty acid oxidation	1	0	0	0	4.1311	505.677	2089	0.00337118	0.0139267	445	0.00871397	1	0.252666	2.23654	4.47118	10	28	0.0033761	0.357143	rs10002217,rs10002521,rs10002590,rs10006687,rs10007750,rs10018239,rs10018700,rs10028665,rs10032795,rs10172567,rs10202149,rs10229321,rs10231614,rs10244196,rs10260723,rs10269404,rs1055657,rs1055658,rs10865488,rs10914368,rs10938964,rs1104897,rs111526939,rs111547946,rs111560889,rs111632282,rs111648956,rs111782443,rs111841681,rs112036612,rs112073078,rs112113536,rs112177973,rs112192905,rs112215652,rs112330321,rs112396442,rs112418636,rs112568597,rs112577465,rs112671025,rs112786727,rs112858825,rs113013339,rs113092091,rs113110668,rs113238404,rs113280005,rs113329110,rs113599897,rs113684685,rs113753651,rs113826344,rs113833815,rs113842229,rs113907278,rs114039167,rs114064674,rs114141290,rs114250350,rs114298241,rs114395733,rs114416880,rs114450990,rs114455363,rs114472304,rs114618995,rs114623397,rs114654835,rs114675926,rs114703060,rs114759367,rs114777715,rs114817679,rs114910860,rs114951669,rs115022586,rs115033397,rs115065261,rs115185349,rs115189829,rs115204745,rs115243369,rs115310513,rs115334330,rs11538240,rs115466601,rs115473183,rs115511261,rs115536345,rs115624945,rs115628382,rs115662637,rs115689172,rs115690463,rs115874023,rs115879382,rs115922359,rs115923385,rs115946761,rs116004691,rs116010446,rs116082677,rs116088319,rs116207441,rs116210389,rs116218852,rs116225253,rs116300021,rs116315481,rs116328598,rs116393871,rs116431701,rs116442107,rs116663053,rs116677629,rs116696787,rs116705481,rs116781971,rs116809283,rs11682584,rs116827275,rs116874693,rs116972551,rs11705154,rs117147463,rs117199245,rs11734408,rs117410824,rs117508807,rs117554116,rs117594259,rs11760870,rs11761814,rs117634142,rs117639027,rs117693000,rs11771445,rs117802127,rs117822820,rs117828097,rs117989567,rs118022049,rs118047498,rs11895573,rs11941854,rs12058198,rs12307151,rs12307308,rs12374408,rs12500214,rs12503529,rs12510671,rs12540926,rs12562824,rs12598908,rs12645360,rs12647637,rs12648568,rs12666026,rs12670430,rs12673429,rs13028919,rs13106578,rs13329878,rs13376092,rs13387249,rs13416638,rs1362237,rs137934664,rs137968353,rs137988401,rs138015152,rs138060514,rs138097685,rs138139658,rs138149341,rs138196903,rs138282022,rs138472462,rs138507176,rs138593863,rs138605648,rs138640802,rs138641629,rs138649229,rs138685271,rs138702260,rs138759307,rs138879143,rs138916416,rs138926697,rs138956504,rs139138927,rs139162379,rs139191701,rs139314015,rs139340041,rs139341584,rs139361070,rs139365113,rs139384489,rs139394526,rs139423736,rs139514396,rs139574602,rs139630993,rs139638390,rs139772285,rs139800010,rs139841885,rs139849964,rs140052714,rs140185713,rs140282897,rs140338635,rs140356265,rs140373276,rs140445721,rs140471675,rs140639317,rs140643237,rs140683850,rs140735631,rs140795004,rs140868938,rs140890943,rs140897430,rs140917776,rs141048941,rs141073127,rs141113431,rs141172755,rs141185978,rs141192622,rs141213911,rs141323964,rs141332367,rs141402429,rs141442421,rs141486084,rs141510638,rs141588899,rs141611499,rs141652910,rs141752709,rs141759104,rs141781925,rs141809667,rs141818910,rs141936800,rs141964542,rs142023730,rs142071143,rs142168584,rs142383195,rs142561668,rs142586382,rs142604030,rs142676784,rs142684941,rs142705282,rs142737602,rs142765605,rs142769843,rs142812553,rs142834451,rs142887572,rs143037051,rs143049402,rs143139508,rs143218623,rs143243925,rs143250187,rs143259477,rs143295526,rs143311017,rs143390694,rs143445957,rs143496727,rs143560647,rs143769926,rs143801882,rs143829910,rs143843870,rs143894390,rs143971575,rs143995506,rs143995656,rs144130406,rs144177755,rs144192672,rs144198637,rs144260180,rs144264197,rs144301427,rs144339096,rs144418408,rs144426409,rs144493488,rs144528685,rs144554820,rs144586083,rs144600619,rs144618070,rs144652095,rs144763069,rs144797949,rs144877559,rs144936253,rs144971335,rs144972140,rs145000609,rs145003130,rs145046956,rs145076095,rs145159229,rs145260630,rs145282843,rs145308848,rs145320244,rs145368103,rs145379902,rs145476987,rs145518325,rs145520904,rs145618331,rs145676501,rs145750480,rs145889751,rs145949289,rs145976132,rs145981058,rs146030262,rs146045806,rs146084813,rs146106272,rs146152856,rs146168445,rs146199545,rs146220880,rs146299971,rs146345162,rs146436192,rs146572672,rs146595726,rs146671892,rs146773880,rs146819285,rs146856148,rs146864126,rs146899208,rs147124065,rs147138765,rs147160198,rs147266368,rs147287234,rs147330034,rs147334293,rs147340812,rs147368407,rs147497922,rs147530608,rs147543162,rs147546197,rs147583728,rs147586730,rs147601835,rs147692901,rs147827164,rs147890012,rs147903839,rs147913325,rs147973233,rs147995308,rs148028483,rs148034619,rs148049003,rs148119171,rs148163338,rs148186768,rs148202255,rs148315556,rs148326700,rs148339390,rs148416796,rs148428792,rs148503936,rs148516222,rs148643956,rs148720739,rs148778007,rs148788662,rs148823714,rs148881616,rs148932915,rs148944262,rs149225195,rs149314921,rs149352559,rs149355355,rs149437633,rs149475111,rs149528164,rs149529678,rs149531814,rs149559793,rs149562999,rs149602179,rs149615887,rs149663903,rs149799032,rs149941539,rs149955151,rs149979238,rs150057657,rs150122851,rs150197536,rs150279474,rs150326858,rs150327381,rs150333433,rs150334543,rs150350539,rs150384726,rs150390787,rs150513945,rs150560552,rs150639909,rs150727124,rs151004242,rs151005213,rs151025077,rs151025917,rs151082275,rs151109828,rs151198812,rs151256617,rs151311512,rs151321511,rs1547470,rs16834413,rs16874180,rs16874181,rs16874271,rs16874279,rs16874281,rs16874297,rs16950047,rs16950061,rs17847356,rs17885261,rs180692297,rs180696794,rs180697646,rs180723796,rs180724396,rs180754080,rs180789673,rs180981341,rs181030190,rs181034352,rs181063457,rs181106712,rs181176050,rs181230971,rs181268233,rs181286503,rs181286652,rs181606418,rs181637487,rs181719939,rs181878805,rs181892605,rs181908036,rs181943131,rs182013275,rs182070976,rs182112840,rs182116364,rs182123410,rs182125388,rs182339527,rs182369566,rs182437047,rs182443403,rs182461154,rs182510131,rs182528536,rs182602691,rs182699744,rs182701954,rs182713723,rs182715207,rs182730807,rs182819996,rs182851186,rs182864694,rs182887341,rs182981984,rs183026292,rs183065686,rs183074041,rs183081155,rs183161150,rs183192511,rs183264861,rs183335342,rs183337492,rs183383933,rs183424459,rs183490014,rs183566877,rs183574590,rs183610639,rs183617323,rs183707153,rs183735064,rs183807212,rs183810313,rs183908802,rs183944391,rs183966012,rs184047633,rs184119440,rs184471473,rs184580952,rs184614557,rs184667903,rs184686293,rs184742312,rs184773744,rs184810449,rs184892484,rs184920139,rs184956151,rs185031035,rs185052450,rs185063887,rs185074876,rs185162977,rs185274395,rs185324194,rs185337837,rs185433864,rs185487006,rs185503801,rs185510532,rs185523460,rs185531201,rs185569275,rs185669489,rs185959567,rs186041989,rs186044223,rs1860736,rs1860739,rs1860744,rs186155719,rs186183312,rs186324129,rs186366333,rs186383858,rs186461683,rs186472224,rs186485458,rs186541709,rs186560186,rs186578092,rs186648866,rs186693383,rs186731186,rs186743011,rs186766544,rs186784448,rs186865076,rs186898732,rs186900117,rs186979320,rs187002314,rs187016255,rs187033861,rs187079665,rs187088484,rs187120106,rs187158610,rs187178469,rs187333977,rs187348889,rs1873534,rs187381737,rs187495841,rs187512328,rs187517722,rs187527971,rs187557285,rs187670315,rs187687656,rs187822762,rs187873928,rs187878752,rs187888669,rs187965325,rs188113708,rs188182365,rs188191387,rs188244757,rs188280246,rs188335982,rs188339444,rs188347413,rs188413546,rs188523406,rs188545611,rs188575873,rs188580091,rs188629181,rs188632511,rs188661572,rs188693165,rs188975243,rs188984867,rs189041667,rs189128353,rs189159671,rs189166997,rs189169828,rs189172059,rs189186933,rs189222910,rs189355999,rs189377975,rs189441601,rs189522025,rs189557223,rs189618437,rs189656678,rs189662337,rs189819382,rs189871114,rs189873014,rs189887054,rs189895810,rs190006908,rs190039997,rs190057587,rs190085338,rs190107165,rs190158254,rs190322304,rs190379454,rs190394575,rs190467534,rs190546913,rs190556280,rs190578987,rs190637100,rs190661338,rs190686635,rs190687319,rs190714964,rs190809838,rs190813088,rs190836715,rs190970087,rs190996160,rs191069165,rs191074547,rs191093396,rs191340149,rs191517102,rs191544286,rs191550451,rs191641781,rs191649549,rs191655072,rs191763855,rs191929747,rs191985596,rs192151759,rs192202631,rs192279151,rs192333682,rs192435582,rs192451239,rs192480601,rs192554392,rs192565572,rs192580624,rs192581085,rs192740832,rs192758727,rs192825609,rs192899948,rs192955539,rs192958088,rs193005213,rs193074054,rs193124464,rs193137222,rs193237207,rs193247448,rs193279916,rs1992435,rs1995585,rs199611151,rs199754100,rs200121714,rs200311534,rs200378111,rs200468798,rs200751117,rs200858936,rs201203022,rs201441558,rs201666001,rs201765260,rs201963260,rs202123905,rs202201820,rs2109783,rs2279885,rs2305683,rs2522132,rs2536066,rs2536076,rs2536077,rs2536078,rs2536082,rs2536083,rs2536085,rs2727531,rs2727548,rs2727552,rs2727563,rs28413951,rs28608824,rs28609907,rs28621741,rs28693779,rs28716955,rs28758817,rs2919853,rs2919854,rs2919855,rs2946386,rs2970851,rs2970869,rs2970871,rs2970875,rs2970876,rs2970878,rs2970884,rs2970896,rs2970929,rs2970930,rs34078741,rs35033009,rs35503973,rs35610147,rs35645050,rs36081072,rs367564326,rs367728148,rs367808544,rs368155597,rs368351895,rs368539002,rs368566353,rs368591689,rs368602617,rs368747883,rs369027087,rs369038610,rs369057444,rs369219997,rs369319939,rs369321524,rs369516803,rs370420417,rs370628164,rs370907228,rs371207887,rs371250882,rs371307773,rs371320157,rs371654210,rs371832453,rs372080375,rs372285308,rs372298806,rs372321529,rs372715898,rs372845583,rs372879589,rs372925072,rs373203119,rs373219443,rs373350590,rs373459308,rs373847002,rs373861272,rs373926931,rs373942215,rs374400973,rs374637411,rs3750136,rs375022652,rs375092137,rs375267584,rs375270981,rs375325122,rs375415549,rs375590435,rs375646223,rs376106570,rs376309749,rs376764899,rs377268513,rs3774902,rs3774905,rs3774914,rs3774915,rs3826129,rs3892755,rs41378347,rs41427746,rs4253616,rs4253778,rs4253781,rs4386124,rs4405761,rs4452416,rs4550905,rs45552534,rs4697048,rs4697424,rs4697427,rs4725420,rs4726075,rs4726087,rs4726088,rs4726089,rs4726106,rs4782857,rs4823487,rs4972172,rs4972173,rs507506,rs527274175,rs527368245,rs527381905,rs527530373,rs527532902,rs527552077,rs527557926,rs527629444,rs527636211,rs527901374,rs527925641,rs528074239,rs528147785,rs528162604,rs528273453,rs528286987,rs528288420,rs528335382,rs528336462,rs528379515,rs528457933,rs528475068,rs528539203,rs528539332,rs528675482,rs528679662,rs528681400,rs528693347,rs528743111,rs528806624,rs528840381,rs528979053,rs529014848,rs529052356,rs529091068,rs529184754,rs529235564,rs529248788,rs529277167,rs529340060,rs529381617,rs529437136,rs529473335,rs529509056,rs529513920,rs529567251,rs529570683,rs529587201,rs529652214,rs529714078,rs529726791,rs529751565,rs529823537,rs529833770,rs529991207,rs529995799,rs530092749,rs530109055,rs530164321,rs530179122,rs530271716,rs530291943,rs530538691,rs530542538,rs530557695,rs530620210,rs530685274,rs530708450,rs530713299,rs530725664,rs530736709,rs530814122,rs530820021,rs530850795,rs530922131,rs530923791,rs530926581,rs530967165,rs530972431,rs531005060,rs531067467,rs531098472,rs531171416,rs531184731,rs531250296,rs531462863,rs531595547,rs531597176,rs531618615,rs531658627,rs531664538,rs531823267,rs531837001,rs531855805,rs531861443,rs531880881,rs531971225,rs531973762,rs532164337,rs532211380,rs532217526,rs532235408,rs532351703,rs532421020,rs532548049,rs532567902,rs532604580,rs532704760,rs532724132,rs532762474,rs532769071,rs532799030,rs532821259,rs532859356,rs532884997,rs532908251,rs532914012,rs532927228,rs533023969,rs533077417,rs533092825,rs533094714,rs533112205,rs533208949,rs533234831,rs533267768,rs533297403,rs533388083,rs533388102,rs533423153,rs533463286,rs533510681,rs533589510,rs533659617,rs533684011,rs533727095,rs533758656,rs533955483,rs533996160,rs534022655,rs534033843,rs534036846,rs534094470,rs534104358,rs534141712,rs534200610,rs534273329,rs534309135,rs534317281,rs534393848,rs534537337,rs534545121,rs534545556,rs534552187,rs534575872,rs534577854,rs534680628,rs534722545,rs534728566,rs534873123,rs534908584,rs535016314,rs535289565,rs535290340,rs535339104,rs535404264,rs535448423,rs535530474,rs535559,rs535733441,rs535780245,rs535807669,rs535837509,rs535862138,rs535863893,rs535870115,rs535970126,rs535974794,rs535977150,rs536001741,rs536008596,rs536058997,rs536211537,rs536228473,rs536265097,rs536307552,rs536345582,rs536460427,rs536633779,rs536641106,rs536743218,rs536829783,rs536870093,rs536947843,rs536988883,rs537054735,rs537090288,rs537170918,rs537245648,rs537260698,rs537340121,rs537357197,rs537364920,rs537385752,rs537438422,rs537450158,rs537479486,rs537486694,rs537610287,rs537611748,rs537611899,rs537728227,rs537770432,rs537802219,rs537867703,rs537909096,rs537931273,rs537949951,rs538008310,rs538106470,rs538140334,rs538140960,rs538217012,rs538237856,rs538359509,rs538360844,rs538362239,rs538454360,rs538461718,rs538478913,rs538497123,rs538515567,rs538698482,rs538744300,rs538746479,rs538811646,rs538842244,rs538876021,rs538930235,rs538950666,rs539117916,rs539136575,rs539137877,rs539188709,rs539229408,rs539252108,rs539253346,rs539298768,rs539317777,rs539454945,rs539469783,rs539498300,rs539544918,rs539563522,rs539619064,rs539621793,rs539676186,rs539720270,rs539759236,rs539824468,rs539829729,rs539999241,rs540002976,rs540082379,rs540171105,rs540196407,rs540214356,rs540393199,rs540511109,rs540520044,rs540540312,rs540549968,rs540635695,rs540724006,rs540739283,rs540739599,rs540782072,rs540806521,rs540827599,rs540960511,rs541064617,rs541069101,rs541092775,rs541095163,rs541100398,rs541119233,rs541137779,rs541143161,rs541239941,rs541298767,rs541316470,rs541340882,rs541351291,rs541410158,rs541501188,rs541522016,rs541606896,rs541607748,rs541623128,rs541638442,rs541694725,rs541784965,rs541876715,rs541951708,rs541968687,rs541996424,rs542240678,rs542262156,rs542277758,rs542306438,rs542325067,rs542326288,rs542359551,rs542375537,rs542414746,rs542479087,rs542544355,rs542646757,rs542701913,rs542776077,rs542845377,rs542859124,rs542959396,rs543007861,rs543113314,rs543123842,rs543139537,rs543172114,rs543190279,rs543210135,rs543256663,rs543371601,rs543408932,rs543409130,rs543515498,rs543576162,rs543597342,rs543646237,rs543828718,rs543942861,rs543970881,rs544148497,rs544165079,rs544212524,rs544244494,rs544319396,rs544363927,rs544417378,rs544427004,rs544437300,rs544451437,rs544509176,rs544527951,rs544563412,rs544606368,rs544611227,rs544656877,rs544689693,rs544740156,rs544860076,rs544890176,rs544986042,rs545292711,rs545326711,rs545335754,rs545375639,rs545421538,rs545433153,rs545497130,rs545517349,rs545623167,rs545721545,rs545749139,rs545817967,rs545891130,rs545896129,rs545987245,rs545990755,rs546070584,rs546080445,rs546112595,rs546130179,rs546140417,rs546176278,rs546195493,rs546223583,rs546224512,rs546275714,rs546314938,rs546336431,rs546362367,rs546409163,rs546440649,rs546452721,rs546461254,rs546545782,rs546622137,rs546734136,rs546796178,rs546962706,rs547168896,rs547207409,rs547226259,rs547263968,rs547305630,rs547365577,rs547366292,rs547368169,rs547412233,rs547413760,rs547429890,rs547535324,rs547587162,rs547653195,rs547740694,rs547747316,rs547801235,rs547802085,rs547905248,rs547916794,rs547919988,rs547926375,rs547997018,rs548031638,rs548055057,rs548095315,rs548209879,rs548277238,rs548303276,rs548315983,rs548326863,rs548394336,rs548649329,rs548655221,rs548691321,rs548710776,rs548739629,rs548758343,rs548772563,rs548945442,rs548952461,rs549010841,rs549019431,rs549108134,rs549112699,rs549299400,rs549305259,rs549360482,rs549368903,rs549390941,rs549399028,rs549559791,rs549585623,rs549585793,rs549615931,rs549630087,rs549633625,rs549663394,rs549683860,rs549756703,rs549766479,rs549798074,rs549830900,rs549867379,rs549878601,rs549903144,rs549926877,rs549990185,rs549991256,rs550079783,rs550121453,rs550131225,rs550243573,rs550243757,rs550295629,rs550304718,rs550360891,rs550376269,rs550500652,rs550525247,rs550583923,rs550643313,rs550644096,rs550665011,rs550701787,rs550706666,rs550783265,rs550796112,rs550832932,rs550881893,rs551010421,rs551052477,rs551123308,rs551166466,rs551204199,rs551232258,rs551254082,rs551260709,rs551344082,rs551350063,rs551410667,rs551416280,rs551567006,rs551577921,rs551629688,rs551632670,rs551671574,rs551712512,rs551738674,rs551741394,rs551777225,rs551849980,rs551873989,rs551874259,rs551975093,rs551976638,rs552070292,rs552119391,rs552119430,rs552235397,rs552240892,rs552250193,rs552261876,rs552393989,rs552402830,rs552466097,rs552528761,rs552599517,rs552616600,rs552638559,rs552667483,rs552698250,rs552701997,rs552719722,rs552878349,rs552944350,rs552950490,rs552956147,rs552966652,rs552973275,rs553027209,rs553033140,rs553142169,rs553209887,rs553223785,rs553225083,rs553250433,rs553261893,rs553371243,rs553445568,rs553494005,rs553546686,rs553580416,rs553639101,rs553660747,rs553720167,rs553793469,rs553825534,rs553955506,rs553990173,rs554107179,rs554155819,rs554220275,rs554246092,rs554298188,rs554307143,rs554328641,rs554344854,rs554408304,rs554441933,rs554551531,rs554573315,rs554591441,rs554625803,rs554646982,rs554673619,rs554688740,rs554692003,rs554808669,rs554871060,rs554872783,rs554943525,rs555011993,rs555074495,rs555106752,rs555114753,rs555115640,rs555238557,rs555339397,rs555379178,rs555415520,rs555421235,rs555422535,rs555425304,rs555544812,rs555633073,rs555639609,rs555644410,rs555708952,rs555783936,rs555788698,rs555836774,rs555837902,rs555877093,rs555895623,rs555924416,rs555990622,rs556039287,rs556167597,rs556184755,rs556217882,rs556225146,rs556259313,rs556263577,rs556277529,rs556371434,rs556386203,rs556442232,rs556446802,rs556454062,rs556465416,rs556559693,rs556687144,rs556695873,rs556703767,rs556744821,rs556777187,rs556795607,rs556837919,rs556843893,rs556893311,rs556909180,rs556952936,rs556995600,rs557099308,rs557138671,rs557189210,rs557210141,rs557273275,rs557277002,rs557357944,rs55743129,rs557486912,rs557504879,rs557573190,rs557573853,rs557586208,rs557602521,rs557714891,rs557725127,rs55779150,rs55782355,rs557827833,rs557884103,rs557943959,rs558019366,rs558019509,rs558027119,rs558123993,rs558135649,rs558158033,rs558169247,rs558224654,rs558266549,rs558362882,rs558469175,rs558480748,rs558505336,rs558557602,rs558620998,rs558636638,rs558638950,rs558695531,rs558827192,rs558860614,rs559064714,rs559114214,rs559140933,rs559151845,rs559206379,rs559209515,rs559337066,rs559342217,rs559416848,rs559452355,rs559483690,rs559643699,rs559700196,rs559744593,rs559785900,rs559828194,rs559885009,rs559909461,rs559966920,rs560029074,rs560097692,rs560100160,rs560222652,rs560290816,rs560340852,rs560368901,rs560394730,rs560453259,rs560460935,rs56046693,rs560508738,rs560514813,rs560588519,rs560614422,rs560695187,rs560701052,rs560713516,rs560786659,rs560788557,rs560879361,rs560935782,rs561082488,rs561086991,rs56109256,rs561177445,rs561189075,rs561237060,rs561272596,rs561418043,rs561471534,rs561503451,rs561510434,rs561596958,rs561809496,rs561856721,rs561860706,rs561980835,rs561999209,rs562091007,rs562160680,rs562219960,rs562220239,rs562238871,rs562275553,rs562312337,rs562319845,rs562358810,rs562365411,rs562408675,rs562425745,rs562486118,rs562514532,rs562551079,rs562630427,rs562709001,rs562710361,rs562766279,rs562774897,rs562806259,rs562856877,rs562872503,rs562961639,rs563003060,rs563045530,rs563118374,rs563160114,rs563221492,rs563264719,rs563276102,rs563321261,rs563352037,rs563386385,rs563428755,rs563452171,rs563470471,rs563504501,rs563558557,rs563833924,rs563861956,rs563863912,rs563901553,rs563907654,rs564066486,rs564215872,rs564239974,rs564262312,rs564280602,rs564323436,rs564487983,rs564544378,rs564632520,rs564692089,rs564964357,rs564969949,rs564988678,rs565018904,rs565035068,rs565076017,rs565155765,rs565190190,rs565200863,rs565250868,rs565461121,rs565519060,rs565520261,rs565542709,rs565592970,rs565597912,rs565689052,rs565757279,rs565784500,rs565792100,rs565883597,rs565923311,rs565973104,rs566112010,rs566160584,rs566164249,rs566168525,rs566175854,rs566243455,rs566288008,rs566319204,rs566323592,rs566325430,rs566525565,rs566642459,rs566667751,rs566739759,rs566749431,rs566913764,rs566915165,rs566943857,rs566966962,rs566981464,rs567025673,rs567127787,rs567156278,rs567192255,rs567211095,rs567229732,rs567332784,rs567346209,rs567412029,rs567513182,rs567556815,rs567585422,rs56765232,rs567679671,rs567703467,rs567706408,rs567710943,rs567733869,rs56781588,rs567845253,rs567857465,rs568056185,rs568097757,rs568099117,rs568128964,rs568156509,rs568169306,rs568196880,rs568250372,rs568281330,rs568413492,rs568426542,rs568448221,rs568491306,rs568534133,rs568541816,rs568580284,rs568605998,rs568658367,rs568667304,rs56869809,rs568722023,rs568752426,rs568781810,rs568830266,rs569017842,rs569044107,rs569113777,rs569251431,rs569254197,rs569257805,rs569268156,rs569272138,rs569307371,rs569397058,rs569409213,rs569458788,rs569524833,rs569527501,rs569565613,rs569566034,rs569624083,rs569655936,rs569732178,rs569811095,rs569818239,rs569852545,rs569866178,rs569886219,rs569893833,rs569898335,rs569950202,rs570021019,rs570047640,rs570083389,rs570225090,rs570296317,rs570468077,rs570483597,rs570603335,rs570628661,rs570671979,rs570679617,rs570707545,rs570727519,rs570753786,rs570781620,rs57104536,rs571086117,rs571090379,rs571184714,rs57120609,rs571228132,rs571232861,rs571240677,rs571518004,rs571528983,rs571532660,rs571564528,rs571676992,rs571800013,rs571831645,rs571895003,rs571908902,rs571926159,rs571956134,rs57203226,rs572058223,rs572078472,rs572079197,rs572184448,rs572194648,rs572323850,rs572350138,rs572415129,rs572484923,rs57256690,rs572575407,rs572585981,rs572621660,rs572645392,rs572853673,rs572858539,rs572916306,rs573046167,rs573106171,rs573160732,rs573200785,rs573213117,rs573221526,rs573258060,rs573267259,rs573316582,rs573350205,rs573356922,rs573506261,rs57356695,rs573586543,rs573592676,rs573665372,rs573692849,rs573729255,rs573750084,rs573755537,rs573849406,rs57392747,rs573965158,rs574029693,rs574079377,rs574132720,rs574134934,rs574136178,rs574231256,rs574243091,rs574285620,rs574300581,rs574301415,rs574343842,rs574386514,rs574474772,rs574476184,rs574478118,rs574482896,rs574503823,rs574539018,rs574540378,rs574549527,rs574552792,rs574584245,rs574587205,rs574759347,rs574763996,rs574805815,rs574888843,rs574908075,rs574966392,rs575079077,rs575123529,rs575154994,rs575276013,rs57531196,rs575341177,rs575403805,rs575433706,rs575448778,rs575458313,rs575464230,rs575518403,rs575554031,rs575772911,rs575817929,rs575851354,rs575858112,rs575874860,rs575887527,rs575892807,rs575996828,rs576001419,rs576002083,rs576118699,rs576219963,rs576239852,rs576295903,rs576296337,rs576326190,rs576328928,rs57640212,rs576446869,rs576488838,rs576492047,rs576493723,rs576547369,rs576617295,rs576627015,rs576638483,rs576640216,rs576778496,rs576788681,rs576805912,rs576862502,rs576907077,rs576983365,rs576992803,rs577028877,rs577037991,rs577088288,rs577122051,rs577125580,rs577127417,rs577143786,rs577198058,rs577415596,rs577438789,rs577487690,rs577606232,rs577613029,rs577620955,rs577637724,rs577840576,rs577924688,rs577987807,rs57808048,rs578116816,rs578153377,rs57932527,rs58134181,rs58291553,rs58300355,rs58337219,rs58356611,rs58387337,rs58412371,rs58461640,rs58628273,rs58759531,rs58772035,rs58790065,rs58920056,rs59067769,rs59107817,rs59166625,rs59221909,rs59223524,rs59451138,rs59646071,rs59741855,rs6008259,rs60239302,rs60276093,rs60467468,rs60595956,rs60666580,rs60824130,rs60978568,rs61029090,rs61301272,rs61476801,rs61708476,rs62047935,rs62156964,rs62640904,rs6448227,rs6448229,rs6464158,rs6547750,rs6718366,rs6823474,rs6826605,rs6829564,rs6838600,rs6850405,rs6850464,rs6945264,rs6968460,rs6970728,rs70937061,rs72791518,rs72791520,rs7286168,rs7290514,rs7299308,rs73109583,rs73109584,rs7311566,rs73158121,rs73158190,rs733110,rs73478086,rs73479896,rs73481952,rs73484108,rs73484147,rs73484158,rs73728269,rs73728274,rs73803427,rs73805827,rs73886743,rs73886752,rs73947537,rs73947538,rs74320259,rs7438250,rs74441127,rs74474850,rs74733274,rs74745704,rs74760303,rs74868851,rs74908928,rs74941217,rs75095812,rs75164001,rs75287109,rs75338652,rs75399172,rs75474015,rs75622979,rs75721455,rs75743302,rs7588239,rs7591823,rs75946396,rs75970154,rs76028984,rs76107004,rs76107259,rs76175335,rs76232035,rs76255212,rs76317575,rs76362720,rs7657517,rs76712476,rs7672915,rs7674429,rs76820464,rs7683406,rs76941605,rs76977338,rs76998498,rs77210210,rs77293243,rs77484058,rs77543369,rs77554791,rs77748481,rs7782653,rs7798168,rs78256949,rs78376945,rs78443942,rs78496571,rs78549698,rs78819402,rs78831080,rs78913556,rs78948066,rs79182285,rs79184089,rs79254584,rs79391414,rs79431921,rs79491777,rs79683643,rs79700435,rs79768509,rs7978917,rs79878226,rs79913076,rs79937579,rs80044323,rs80063068,rs80143989,rs80278080,rs80294476,rs870441,rs880087,rs880088,rs905931,rs954482,rs9626979,rs9627268,rs965791,rs9790699,rs9929856,rs9930103,rs9941231,rs9941322,rs9996943	ABCD2,ACADVL,CPT1A,FABP1,FABP3,MLYCD,PPARA,PPARGC1A,PRKAG2,SIRT4
GO Biological Process	GO:0010763	positive regulation of fibroblast migration	1	0	0	0	7.26308	286.242	2079	0.00190828	0.01386	5434	0.59342	1	1	1.04372	1.91622	2	12	0.000675219	0.166667	rs1012311,rs10164458,rs10171390,rs10178364,rs10183046,rs10192833,rs10205556,rs10490051,rs10490257,rs111231366,rs11124743,rs111290767,rs111292581,rs111330649,rs111404403,rs111471504,rs111567301,rs111584299,rs111622310,rs111726470,rs112141279,rs112345990,rs112476362,rs112519006,rs112758237,rs112869739,rs112979313,rs113181892,rs113372325,rs113380621,rs113402997,rs113438638,rs113501192,rs113504259,rs113519192,rs113885542,rs114107392,rs114252770,rs114260051,rs114264009,rs114275530,rs114291811,rs114300781,rs114340955,rs114347026,rs114347403,rs114363277,rs114546886,rs114555885,rs114572892,rs114589275,rs114590271,rs114627675,rs114677053,rs114818468,rs114862583,rs114891547,rs114927260,rs114997489,rs115004163,rs115114409,rs115149024,rs115226642,rs115243907,rs115295786,rs115434183,rs115484083,rs115497459,rs115564391,rs115583736,rs115645740,rs115672341,rs115725841,rs115758401,rs115816532,rs115847575,rs115855476,rs115919730,rs116010436,rs116127991,rs116135671,rs116151121,rs116296954,rs116309098,rs116360456,rs116392096,rs116409550,rs116419549,rs116431020,rs116464567,rs116476375,rs116498463,rs116527944,rs116540983,rs116559132,rs116563871,rs116613842,rs116632082,rs116641641,rs116641947,rs116723561,rs116755319,rs11678256,rs11679585,rs116814084,rs116817949,rs11687700,rs116973153,rs117034463,rs117035266,rs117116596,rs117164909,rs117429260,rs118899,rs11891249,rs11896873,rs11897806,rs11898117,rs11899204,rs12105764,rs12105772,rs12328630,rs12470323,rs12623370,rs12989028,rs12996962,rs12998614,rs12999388,rs13017329,rs13020168,rs13026979,rs13026982,rs13031545,rs13383688,rs13402735,rs13406922,rs13410483,rs13414307,rs13417463,rs13424864,rs137933990,rs137942038,rs138095765,rs138106971,rs138199513,rs138216781,rs138217019,rs138221916,rs138253169,rs138290162,rs138370389,rs138393792,rs138455220,rs138475237,rs138477860,rs138502759,rs138645037,rs138681993,rs138777865,rs138792360,rs138836096,rs138845340,rs138883143,rs138915747,rs138938925,rs138982072,rs139001985,rs139072164,rs139081515,rs139145584,rs139150797,rs139188437,rs139252379,rs139422988,rs139449064,rs139503170,rs139563855,rs139567342,rs139616221,rs139616347,rs139674149,rs139674954,rs139936731,rs139970339,rs139974851,rs139975807,rs140010035,rs140127397,rs140142952,rs140143431,rs140180141,rs140206040,rs140208350,rs140276216,rs140393839,rs140401800,rs140565122,rs140637403,rs140657470,rs140741780,rs140812161,rs140814043,rs141005667,rs141025975,rs141063529,rs141067418,rs141088541,rs141191580,rs141370344,rs141386592,rs141418970,rs141431204,rs141438622,rs141487704,rs141554520,rs141566492,rs141598854,rs141600373,rs141609929,rs141611053,rs141640932,rs141671320,rs141679120,rs141679315,rs141712708,rs141766111,rs141834290,rs142030410,rs142039413,rs142097547,rs142135121,rs142227013,rs142304442,rs142445647,rs142499724,rs142574951,rs142612149,rs142637869,rs142679013,rs142708804,rs142820529,rs142841819,rs142907839,rs142916031,rs142946123,rs143171730,rs143187905,rs143391536,rs143419847,rs143512198,rs143566198,rs143593176,rs143627624,rs143654366,rs143986416,rs144026197,rs144106913,rs144170021,rs144175652,rs144211494,rs144300233,rs144308957,rs144338123,rs144358537,rs144364874,rs144438381,rs144563465,rs144638966,rs144639051,rs144801235,rs144811202,rs144839851,rs144873355,rs144926656,rs144947627,rs145028683,rs145035481,rs145041799,rs145107389,rs145218873,rs145335954,rs145381168,rs145434327,rs145498289,rs145532101,rs145561113,rs145562045,rs145572080,rs145586434,rs145594669,rs145611938,rs145851612,rs145904407,rs145916629,rs146006558,rs146011915,rs146234283,rs146246016,rs146430630,rs146501149,rs146521041,rs146644762,rs146711314,rs146726892,rs146769035,rs146783500,rs146813325,rs146843605,rs146849260,rs146914138,rs146997539,rs147030536,rs147077049,rs147122449,rs147138071,rs147168654,rs147243833,rs147245169,rs147264623,rs147276145,rs147292096,rs147369317,rs147408607,rs147445935,rs147465627,rs147486030,rs147611393,rs147627448,rs147668728,rs147732267,rs147969326,rs147993662,rs148042308,rs148050815,rs148295347,rs148307315,rs148346695,rs148484962,rs148529073,rs148599722,rs148621182,rs148699544,rs148732187,rs148772604,rs148794504,rs148824651,rs148836335,rs148883345,rs148916225,rs148922916,rs148936361,rs149035553,rs149076706,rs149106457,rs149134584,rs149371907,rs149420237,rs149671059,rs149760512,rs149801574,rs149859955,rs149923159,rs149942246,rs149952385,rs149983473,rs150070265,rs150085152,rs150086974,rs150090457,rs150160478,rs150206949,rs150238072,rs150247569,rs150294332,rs150376696,rs150454165,rs150456883,rs150522691,rs150528463,rs150548959,rs150555881,rs150558489,rs150567542,rs150569660,rs150580465,rs150705496,rs150736019,rs150748162,rs150896147,rs150914429,rs151015819,rs151027672,rs151051717,rs151069255,rs151070388,rs151092600,rs151261307,rs151263982,rs151291911,rs151299252,rs151303038,rs151315091,rs1641454,rs17025153,rs17025179,rs17025258,rs17025380,rs17025948,rs17026005,rs17026009,rs17026018,rs17026033,rs17026039,rs17026051,rs17026094,rs17039007,rs17317187,rs17535346,rs17559651,rs17570537,rs180692728,rs180697404,rs180724946,rs180728437,rs180778434,rs180860520,rs180948971,rs180951957,rs181070421,rs181174776,rs181209293,rs181377215,rs181379205,rs181380943,rs181419744,rs181514312,rs181518527,rs181526743,rs181704787,rs181727152,rs181770002,rs181871462,rs181904898,rs182056722,rs182078336,rs182091719,rs182105355,rs182147279,rs182217031,rs182368724,rs182509563,rs182589592,rs182602103,rs182638730,rs182648824,rs182740372,rs182797375,rs182805217,rs182805416,rs182809691,rs182824620,rs182846362,rs182898296,rs182918670,rs182942006,rs182949970,rs183020733,rs183209886,rs183303371,rs183396454,rs183457276,rs183461881,rs183462260,rs183473130,rs183508656,rs183538682,rs183666378,rs183693791,rs183711338,rs183730882,rs183738942,rs183774588,rs183843284,rs183853444,rs183922790,rs184009491,rs184098082,rs184115206,rs184137537,rs184171980,rs184198429,rs184284374,rs184300723,rs184333799,rs184361773,rs184364378,rs184387896,rs184655623,rs184702662,rs184730462,rs184783876,rs184844548,rs184860082,rs184912193,rs184960436,rs185000988,rs185124928,rs185206770,rs185272654,rs185282237,rs185333454,rs185345658,rs185380262,rs185390110,rs185506981,rs185525001,rs185582329,rs185617530,rs185762712,rs185837122,rs185857291,rs185864141,rs185886936,rs185891078,rs185924780,rs185930713,rs185955868,rs186016434,rs186018836,rs186020578,rs186029479,rs186042389,rs186075198,rs186117610,rs186149771,rs186182180,rs1861847,rs186189304,rs186334835,rs186400745,rs186580243,rs186605082,rs186651542,rs186682541,rs186722796,rs186728616,rs186750304,rs186787202,rs186800116,rs186832695,rs186908275,rs186975450,rs186990347,rs187016589,rs187017616,rs187023370,rs187033216,rs187051269,rs187085752,rs187175852,rs187255254,rs187284140,rs187399826,rs187419681,rs187590336,rs187616853,rs187656142,rs187661596,rs187790509,rs187820845,rs187849098,rs187860040,rs187867281,rs187881667,rs187942737,rs188049870,rs188086628,rs188112081,rs188126527,rs188146973,rs188337849,rs188340314,rs188369134,rs188388907,rs188518214,rs188532636,rs188565708,rs188571655,rs188596296,rs188603980,rs188611570,rs188684112,rs188856643,rs188860233,rs188885941,rs189034820,rs189044076,rs189116719,rs189212063,rs189225854,rs189240820,rs189266567,rs189273489,rs189334846,rs189422833,rs189453764,rs189478428,rs189545326,rs189550747,rs189565398,rs189569886,rs189588171,rs189597429,rs189630501,rs189708898,rs189744351,rs189765925,rs189890531,rs189929424,rs189987609,rs189996450,rs190003699,rs190167596,rs190197089,rs190229738,rs190276194,rs190278295,rs190286445,rs190406339,rs190429687,rs190456529,rs190479411,rs190503243,rs190517983,rs190620043,rs190630657,rs190642651,rs190725525,rs190856324,rs190872073,rs190891836,rs191083315,rs191172811,rs191232934,rs191382344,rs191414720,rs191459570,rs191477197,rs191702102,rs191713896,rs191798641,rs191809827,rs191909440,rs191926266,rs192070981,rs192191687,rs192194424,rs192250399,rs192359509,rs192370746,rs192440549,rs192465661,rs192467520,rs192468780,rs192505382,rs192513766,rs192526243,rs192532519,rs192554310,rs192604549,rs192676426,rs192685506,rs192698000,rs192806577,rs192921932,rs193017377,rs193094557,rs193099435,rs193157193,rs193232116,rs199744372,rs200167820,rs2011871,rs202183145,rs2042016,rs2075307,rs2110927,rs2111588,rs2111589,rs2160364,rs2216007,rs2216010,rs2301343,rs2373792,rs2373793,rs2373794,rs2373860,rs2373864,rs28660667,rs28718292,rs33992047,rs34026481,rs34038561,rs34144937,rs34186538,rs34214503,rs34682370,rs34718894,rs34981686,rs35042618,rs35148018,rs35171764,rs35287703,rs35535943,rs35951633,rs367889921,rs368315480,rs368611114,rs368613,rs368781696,rs368864034,rs368939706,rs368967501,rs369010914,rs369251,rs369395891,rs369879147,rs369976819,rs370511391,rs370712726,rs370754164,rs371114527,rs371117312,rs371268362,rs371423903,rs372043646,rs372664402,rs372669507,rs372884947,rs373021537,rs373443529,rs373771404,rs374092364,rs374355147,rs374586881,rs374611624,rs374895070,rs374925207,rs375110672,rs375241697,rs375490184,rs375497785,rs375655079,rs375695374,rs375710757,rs376211500,rs376241461,rs376340141,rs376863338,rs376934125,rs377154981,rs377287631,rs377493594,rs377604907,rs388467,rs388470,rs392953,rs394112,rs404214,rs41537645,rs417464,rs448517,rs449383,rs4581943,rs4624433,rs4952410,rs4952415,rs4952613,rs4952614,rs4952618,rs4952623,rs4952625,rs4952630,rs527307889,rs527354865,rs527508219,rs527563062,rs527601610,rs527617129,rs527677708,rs527792274,rs527818245,rs527862785,rs527902334,rs528013734,rs528015780,rs528061928,rs528172331,rs528244275,rs528301037,rs528451712,rs528461586,rs528511849,rs528555952,rs528559476,rs528566420,rs528601638,rs528643030,rs528646177,rs528700944,rs528711479,rs528711929,rs528795247,rs528928937,rs528943684,rs528951464,rs528982415,rs528988917,rs529030132,rs529047790,rs529149672,rs529155462,rs529204873,rs529240704,rs529261625,rs529329518,rs529344671,rs529352967,rs529356289,rs529505245,rs529571772,rs529591652,rs529606155,rs529623685,rs529648745,rs529657198,rs529752112,rs529782835,rs529784847,rs529824035,rs529936692,rs529965560,rs529986947,rs529995921,rs530061981,rs530097546,rs530117621,rs530152655,rs530175701,rs530258138,rs530262424,rs530284054,rs530435802,rs530567276,rs530599358,rs530650843,rs530663567,rs530675800,rs530712870,rs530747144,rs530905133,rs530920579,rs530926671,rs530971154,rs530984933,rs530991960,rs530996291,rs531051704,rs531063639,rs531113473,rs531117886,rs531127449,rs531142616,rs531402461,rs531413598,rs531422253,rs531436754,rs531447825,rs531528335,rs531539060,rs531617628,rs531637052,rs531659350,rs531719438,rs531724910,rs531815127,rs531852264,rs531944165,rs531948279,rs531965244,rs532003721,rs532004959,rs532015017,rs532038436,rs532245829,rs532286616,rs532303356,rs532317258,rs532334384,rs532349382,rs532391716,rs532435297,rs532526481,rs532543015,rs532595603,rs532683101,rs532801250,rs532867338,rs532944710,rs532992381,rs533015640,rs533049574,rs533105074,rs533108556,rs533185560,rs533248811,rs533390647,rs533446814,rs533467748,rs533500344,rs533504835,rs533637940,rs533681069,rs533682791,rs533685399,rs533689811,rs533768041,rs533805770,rs533867792,rs533922404,rs533941037,rs533969719,rs533995034,rs534076269,rs534125630,rs534196777,rs534199385,rs534228909,rs534232440,rs534262334,rs534297854,rs534306622,rs534456048,rs534458295,rs534461446,rs534471416,rs534499577,rs534532497,rs534580816,rs534584281,rs534597478,rs534601982,rs534669792,rs534687263,rs534725716,rs534741063,rs534817650,rs534823512,rs534956016,rs534994579,rs535024908,rs535127256,rs535167107,rs535219125,rs535271297,rs535352905,rs535368458,rs535403026,rs535476398,rs535516559,rs535541077,rs535616320,rs535642227,rs535662392,rs535762714,rs535766353,rs535791875,rs535826319,rs535895840,rs535910761,rs535911154,rs535915318,rs535951799,rs535976087,rs536082634,rs536157769,rs536162941,rs536259645,rs536298581,rs536438368,rs536583886,rs536628321,rs536698877,rs536790289,rs536816255,rs536876296,rs536910909,rs536923694,rs536940916,rs536978258,rs536984888,rs537049248,rs537056539,rs537065647,rs537096881,rs537099596,rs537183528,rs537185509,rs537196241,rs537227350,rs537245611,rs537313513,rs537319796,rs537381463,rs537436123,rs537486048,rs537551251,rs537618988,rs537630891,rs537651473,rs537704793,rs537828350,rs537829544,rs537831936,rs537913770,rs538016682,rs538026064,rs538191759,rs538234995,rs538318314,rs538319006,rs538371024,rs538376305,rs538443181,rs538501229,rs538511635,rs538520836,rs538530464,rs538555641,rs538560332,rs538566917,rs538583094,rs538605051,rs538632288,rs538643317,rs538897749,rs538936043,rs538966881,rs539034835,rs539076465,rs539117413,rs539145538,rs539203849,rs539219469,rs539289023,rs539320376,rs539562181,rs539584953,rs539628435,rs539645894,rs539655305,rs539697593,rs539711668,rs540006139,rs540066130,rs540070067,rs540140657,rs540189369,rs540208058,rs540273105,rs540301609,rs540325618,rs540335274,rs540366739,rs540396870,rs540414833,rs540419773,rs540427185,rs540493580,rs540611784,rs540695922,rs540766021,rs540856940,rs540909853,rs541014692,rs541078482,rs541123603,rs541146060,rs541213303,rs541239017,rs541294107,rs541444338,rs541449556,rs541523809,rs541552239,rs541595586,rs541659155,rs541667576,rs541676277,rs541685345,rs541709140,rs541741797,rs541781140,rs541934495,rs542207606,rs542215066,rs542275562,rs542334004,rs542356884,rs542391135,rs542473082,rs542537288,rs542545995,rs542629617,rs542731047,rs542777522,rs542817939,rs542900593,rs542901041,rs542901196,rs542962069,rs543012788,rs543022520,rs543127093,rs543232093,rs543242256,rs543242945,rs543247583,rs543279875,rs543307848,rs543446827,rs543459362,rs543485849,rs543549096,rs543630641,rs543665105,rs543704171,rs543749003,rs543798321,rs543855464,rs543855637,rs543933696,rs544034440,rs544048097,rs544070132,rs544123090,rs544128137,rs544134617,rs544196243,rs544268078,rs544288228,rs544324382,rs544325932,rs544335312,rs544368748,rs544373881,rs544475012,rs544514202,rs544537800,rs544562912,rs544577401,rs544596318,rs544765377,rs544802459,rs544854013,rs544854715,rs544928710,rs544989354,rs545031461,rs545156917,rs545160638,rs545249263,rs545278119,rs545378678,rs545388757,rs545418557,rs545520734,rs545533236,rs545577740,rs545673654,rs545691685,rs545707194,rs545718125,rs545736690,rs545871370,rs545920229,rs545932797,rs545941567,rs546003595,rs546050985,rs546116889,rs546132468,rs546137395,rs546142156,rs546210475,rs546280787,rs546304885,rs546413918,rs546484134,rs546507127,rs546552272,rs546589848,rs546602329,rs546624520,rs546633520,rs546679913,rs546699789,rs546701284,rs546727771,rs546737761,rs546891340,rs546921500,rs546964740,rs546969523,rs547127084,rs547132881,rs547241793,rs547297727,rs547348721,rs547351121,rs547429897,rs547441822,rs547475696,rs547531177,rs547667532,rs547694680,rs547852224,rs547853670,rs547889233,rs547938370,rs548017513,rs548056456,rs548142507,rs548190497,rs548250983,rs548279494,rs548325432,rs548351514,rs548369557,rs548370842,rs548411916,rs548449493,rs548500267,rs548553586,rs548555934,rs548565538,rs548666705,rs548687325,rs548689194,rs548735231,rs548755612,rs548799204,rs548825407,rs548927333,rs548928970,rs548969244,rs548995047,rs549013344,rs549020365,rs549077062,rs549081873,rs549107740,rs549200111,rs549211547,rs549219048,rs549269931,rs549272331,rs549288760,rs549301897,rs549387051,rs549398527,rs549403209,rs549425933,rs549448122,rs549551691,rs549561186,rs549603691,rs549604419,rs549606168,rs549633199,rs549722691,rs549723052,rs549766447,rs549780405,rs549859155,rs550027480,rs550077844,rs550186357,rs550234055,rs550277755,rs550301161,rs550303844,rs550379276,rs550413664,rs550439632,rs550652495,rs550654396,rs550781651,rs550870624,rs550892546,rs550908644,rs550994092,rs551092708,rs551094553,rs551111564,rs551220307,rs551261669,rs551283919,rs551337640,rs551362284,rs551378755,rs551389005,rs551430876,rs551446513,rs551451210,rs551618040,rs551632237,rs551632963,rs551738680,rs551972833,rs551991974,rs552002194,rs552071058,rs552074990,rs552109992,rs552144305,rs552163100,rs552171802,rs552179121,rs552281067,rs552301869,rs552312523,rs552333069,rs552350517,rs552374135,rs552404016,rs552416348,rs552433396,rs552459809,rs552503039,rs552547431,rs552558375,rs552611349,rs552623802,rs552637571,rs552731626,rs552789423,rs552815356,rs552839494,rs552847678,rs552870337,rs552891369,rs552906591,rs552988902,rs553014623,rs553088069,rs553108633,rs553140242,rs553220923,rs553221355,rs553225502,rs553337686,rs553353760,rs553434393,rs553500783,rs553510524,rs553686969,rs553984766,rs554017482,rs554037952,rs554180614,rs554181749,rs554277314,rs554295481,rs554433497,rs554594400,rs554624151,rs554767833,rs554805292,rs554808174,rs554837201,rs554844279,rs554920512,rs554924663,rs554962992,rs555029254,rs555033752,rs555034277,rs555104994,rs555264172,rs555307884,rs555337530,rs555344264,rs555346322,rs555416308,rs555434847,rs555471868,rs555530066,rs555607358,rs555613967,rs555766027,rs555821361,rs555842611,rs555873998,rs555878565,rs555885633,rs555909816,rs555935273,rs555958664,rs555959421,rs555979037,rs555992561,rs556025237,rs556052235,rs556069205,rs556119301,rs556175756,rs556278838,rs556361305,rs556421865,rs556431707,rs556454120,rs556480791,rs556497337,rs556544187,rs556601007,rs556829024,rs556979434,rs556979467,rs556988538,rs557012888,rs557033761,rs557076533,rs557077865,rs557138409,rs557160206,rs557186252,rs557193759,rs557336163,rs557424340,rs557495140,rs557500910,rs557504119,rs557518882,rs557597155,rs557629296,rs557649861,rs557657465,rs557673371,rs557759173,rs557768561,rs557776973,rs557938291,rs557948947,rs557957793,rs557963679,rs557981037,rs558018017,rs558141268,rs558159960,rs558164197,rs558224643,rs558366830,rs558369647,rs558383709,rs558477412,rs558585312,rs558595112,rs558694449,rs558703299,rs558788664,rs558809394,rs558818866,rs558823062,rs558828856,rs558871659,rs558943645,rs559011800,rs559055103,rs559060464,rs559079455,rs559099322,rs559113735,rs559156177,rs559166586,rs559204782,rs559269545,rs559307967,rs559325614,rs559331131,rs559342902,rs559379975,rs559414056,rs559436589,rs559467919,rs559540958,rs559602997,rs559625814,rs55962869,rs559661901,rs559700349,rs559859593,rs559874969,rs559971515,rs559988275,rs560018378,rs560167481,rs560281432,rs560294877,rs560345000,rs560355824,rs560375581,rs560547783,rs560561494,rs560589692,rs560596118,rs560615091,rs560743914,rs560781743,rs560876278,rs560893968,rs560970476,rs561000145,rs561120491,rs561123269,rs561145964,rs561161615,rs561229624,rs561292915,rs561350122,rs561408724,rs561475191,rs561514189,rs561538249,rs561542598,rs561601093,rs561629903,rs561666778,rs561733309,rs561893101,rs561904243,rs561970208,rs561987537,rs562016978,rs562065647,rs562084131,rs562138646,rs562202747,rs562221894,rs562234295,rs562244905,rs562288111,rs562298035,rs562313965,rs562319491,rs562337615,rs562378808,rs562397104,rs562430810,rs562507298,rs562708554,rs562726391,rs562753189,rs562755974,rs562756149,rs562777921,rs562778242,rs562782614,rs562876784,rs562897839,rs562960002,rs562966450,rs563049243,rs563053423,rs563106011,rs563123832,rs563124305,rs563136111,rs56316253,rs563273867,rs563386947,rs563429200,rs563521315,rs563531796,rs563577405,rs563618484,rs563626634,rs563708951,rs563725801,rs563734298,rs563838551,rs563923308,rs564036038,rs564050710,rs564104796,rs564132048,rs564150658,rs564160283,rs564223723,rs564293083,rs564305332,rs564311349,rs564401304,rs564425373,rs564450247,rs564469865,rs564559687,rs564565716,rs564647325,rs564687567,rs564759953,rs564767363,rs564778517,rs564810694,rs564845235,rs564856551,rs564904752,rs564916292,rs564948741,rs564951322,rs564972668,rs564976298,rs564992244,rs565015548,rs565094458,rs565108366,rs565146935,rs565230423,rs565261267,rs565289493,rs565298765,rs565368403,rs565522418,rs565611398,rs565621905,rs565801902,rs565823113,rs565872351,rs565910609,rs565940732,rs566002212,rs566030161,rs566038538,rs566075705,rs566172153,rs566231987,rs566365089,rs566388962,rs566430352,rs566564321,rs566662588,rs566668691,rs566831581,rs566855431,rs566860113,rs566888621,rs566962607,rs566980253,rs567076300,rs567182714,rs567243079,rs567258661,rs567271976,rs567284001,rs567426877,rs567431163,rs567473517,rs567517193,rs567522659,rs567525654,rs567527110,rs567583916,rs567589850,rs567633148,rs567662600,rs567721922,rs567792109,rs567792222,rs567882552,rs567928162,rs567979770,rs568021600,rs568026441,rs568043558,rs568160841,rs568203739,rs568315767,rs568322141,rs568322384,rs568410269,rs568462023,rs568465476,rs568561567,rs568604135,rs568655639,rs568712758,rs568800112,rs568821517,rs568848645,rs568924477,rs568987728,rs569085050,rs569148343,rs569223247,rs569263109,rs569273910,rs569383411,rs569399839,rs569455568,rs569511644,rs569515945,rs569587144,rs569653589,rs569748345,rs569769692,rs569853703,rs569881648,rs569920132,rs570012195,rs570058140,rs570070181,rs570093669,rs570112756,rs570125291,rs570128060,rs570193431,rs570226786,rs570361615,rs570376039,rs570418792,rs570424126,rs570428419,rs570479033,rs570485459,rs570498849,rs570511834,rs570564865,rs570716451,rs570794279,rs570805088,rs570811734,rs570820906,rs570823801,rs570880649,rs570884320,rs571011279,rs571058114,rs571059733,rs571075704,rs571092965,rs571094078,rs571178455,rs571185081,rs571218706,rs571293971,rs571358557,rs571365083,rs571397408,rs571450222,rs571488907,rs571577984,rs571605091,rs571663552,rs571773249,rs571790545,rs571860038,rs571896049,rs571958208,rs572233654,rs572255948,rs572318688,rs572369993,rs572415456,rs572453892,rs572483608,rs572536458,rs572562902,rs572600418,rs572651759,rs572751476,rs572762331,rs572854545,rs572872220,rs572903994,rs572946060,rs573085033,rs57318597,rs573204297,rs573217511,rs573248519,rs573335105,rs573456032,rs573518593,rs573637534,rs573694249,rs573742692,rs573802022,rs573821283,rs573969913,rs573974171,rs574087001,rs574159569,rs574298666,rs574324071,rs574349136,rs574370901,rs574401183,rs574409290,rs574431029,rs574453696,rs574485039,rs574492221,rs574558476,rs574625386,rs574763649,rs574825965,rs574833840,rs574861299,rs574946891,rs574985764,rs574996178,rs575009830,rs575036578,rs575072297,rs575170697,rs575232818,rs575237432,rs575281893,rs575345594,rs575408965,rs575421642,rs575422068,rs575472356,rs575635007,rs575648635,rs575709509,rs575868110,rs575871029,rs575952015,rs575957052,rs575967192,rs576071749,rs576148096,rs576169933,rs576188095,rs576256672,rs576277665,rs576283296,rs576352448,rs576400031,rs576434916,rs576494194,rs576504321,rs576527752,rs576528676,rs576530591,rs576584831,rs576613689,rs576679559,rs576704488,rs576784545,rs576817311,rs576864035,rs576937364,rs576969554,rs577020644,rs577222275,rs577222847,rs577229521,rs577348432,rs577409929,rs577485555,rs577553361,rs577574947,rs577609330,rs577688116,rs577719917,rs577736896,rs577772513,rs577782418,rs577800556,rs577827646,rs577839148,rs577922421,rs578007499,rs578117698,rs578122425,rs578245848,rs578256924,rs57902735,rs59017544,rs59642919,rs59804250,rs60409867,rs60491829,rs60576949,rs60759204,rs61049057,rs61578092,rs61731142,rs62148799,rs62149403,rs62149443,rs62149456,rs62150786,rs62150788,rs6544333,rs6544337,rs6544342,rs66761062,rs6712115,rs6712622,rs6719806,rs6719994,rs6720090,rs67261129,rs6728644,rs6732915,rs6734505,rs6738455,rs674128,rs6747815,rs6758149,rs6758867,rs7000184,rs71439294,rs71439301,rs71441104,rs71441111,rs717827,rs72613873,rs72613876,rs72796662,rs72796686,rs72798617,rs72798626,rs72798678,rs72800323,rs72936414,rs72939225,rs72939240,rs72939976,rs72939995,rs72943128,rs72948178,rs72953136,rs72953140,rs72953146,rs72953151,rs72953164,rs72953166,rs72953178,rs73926130,rs73926219,rs73926643,rs73927117,rs73927119,rs73927853,rs73928961,rs73928977,rs73928982,rs74352904,rs74440282,rs74440941,rs74514651,rs74518573,rs74546589,rs74569848,rs74637667,rs74642277,rs74699712,rs74704982,rs74943969,rs75102995,rs75104554,rs75123635,rs75127601,rs75189893,rs75414262,rs75493820,rs7557545,rs7563955,rs75660709,rs75672496,rs7571709,rs75748634,rs7578579,rs75791635,rs7581611,rs7589395,rs7590169,rs7593406,rs759384,rs7594786,rs7597193,rs7602176,rs7605482,rs7607870,rs76174996,rs76181676,rs76277938,rs76303733,rs76306609,rs76323621,rs76408607,rs76461275,rs76473954,rs76597294,rs76673631,rs76767478,rs76814722,rs76885052,rs76924736,rs77053237,rs77055629,rs77061641,rs77063478,rs77073145,rs77113947,rs77160422,rs77189383,rs77227517,rs77234600,rs77294720,rs77568784,rs77660755,rs77879688,rs77930509,rs77978522,rs78103820,rs78124249,rs78129601,rs78255059,rs78282197,rs78292764,rs78346460,rs78348644,rs78516150,rs78523588,rs78676371,rs78699105,rs78723760,rs78810495,rs78843805,rs78887579,rs78942822,rs78957480,rs78990465,rs79133501,rs79249356,rs79288113,rs79456913,rs79513183,rs79702673,rs79735946,rs79750231,rs79779391,rs79813537,rs79827485,rs79908028,rs79949900,rs79982792,rs79984194,rs80139067,rs80157494,rs80169100,rs80174449,rs80183850,rs80203716,rs888073,rs918046,rs918048,rs918049,rs929632,rs929642,rs9309052,rs9808402,rs991938,rs998260	BAG4,SLC8A1
GO Biological Process	GO:0033198	response to ATP	1	0	0	0	5.97788	346.444	2071	0.00230963	0.0138067	8010	0.963847	1	1	0.417488	4.79056	2	30	0.000675219	0.0666667	rs1012311,rs10164458,rs10171390,rs10178364,rs10183046,rs10192833,rs10205556,rs10490051,rs10490257,rs111231366,rs11124743,rs111290767,rs111292581,rs111330649,rs111404403,rs111471504,rs111567301,rs111584299,rs111622310,rs111726470,rs111943066,rs112141279,rs112345990,rs112476362,rs112519006,rs112758237,rs112869739,rs112979313,rs113181892,rs113372325,rs113380621,rs113402997,rs113438638,rs113501192,rs113504259,rs113519192,rs113885542,rs114107392,rs114252770,rs114260051,rs114264009,rs114275530,rs114291811,rs114300781,rs114340955,rs114347026,rs114347403,rs114363277,rs114546886,rs114555885,rs114572892,rs114589275,rs114590271,rs114627675,rs114677053,rs114818468,rs114862583,rs114891547,rs114927260,rs114997489,rs115004163,rs115114409,rs115149024,rs115226642,rs115243907,rs115295786,rs115434183,rs11547207,rs115484083,rs115497459,rs115564391,rs115583736,rs115645740,rs115672341,rs115725841,rs115758401,rs115816532,rs115847575,rs115855476,rs115919730,rs116010436,rs116127991,rs116135671,rs116151121,rs116296954,rs116309098,rs116360456,rs116392096,rs116409550,rs116419549,rs116431020,rs116464567,rs116476375,rs116498463,rs116527944,rs116540983,rs116559132,rs116563871,rs116613842,rs116632082,rs116641641,rs116641947,rs116723561,rs116755319,rs11678256,rs11679585,rs116814084,rs116817949,rs11687700,rs116973153,rs117034463,rs117035266,rs117116596,rs117164909,rs117429260,rs118899,rs11891249,rs11896873,rs11897806,rs11898117,rs11899204,rs12105764,rs12105772,rs12328630,rs12470323,rs12623370,rs12989028,rs12996962,rs12998614,rs12999388,rs13017329,rs13020168,rs13026979,rs13026982,rs13031545,rs13383688,rs13402735,rs13406922,rs13410483,rs13414307,rs13417463,rs13424864,rs137933990,rs137942038,rs138095765,rs138106971,rs138199513,rs138216781,rs138217019,rs138221916,rs138253169,rs138290162,rs138370389,rs138393792,rs138455220,rs138475237,rs138477860,rs138502759,rs138645037,rs138681993,rs138777865,rs138792360,rs138836096,rs138845340,rs138883143,rs138915747,rs138938925,rs138982072,rs139001985,rs139072164,rs139081515,rs139145584,rs139150797,rs139188437,rs139252379,rs139422988,rs139449064,rs139503170,rs139563855,rs139567342,rs139616221,rs139616347,rs139674149,rs139674954,rs139936731,rs139970339,rs139974851,rs139975807,rs140010035,rs140127397,rs140142952,rs140143431,rs140180141,rs140206040,rs140208350,rs140276216,rs140393839,rs140401800,rs140565122,rs140637403,rs140657470,rs140741780,rs140812161,rs140814043,rs141005667,rs141025975,rs141063529,rs141067418,rs141088541,rs141191580,rs141370344,rs141386592,rs141418970,rs141431204,rs141438622,rs141487704,rs141554520,rs141566492,rs141598854,rs141600373,rs141609929,rs141611053,rs141640932,rs141671320,rs141679120,rs141679315,rs141712708,rs141766111,rs141834290,rs142030410,rs142039413,rs142097547,rs142135121,rs142227013,rs142304442,rs142445647,rs142499724,rs142574951,rs142612149,rs142637869,rs142679013,rs142708804,rs142820529,rs142841819,rs142907839,rs142916031,rs142946123,rs143171730,rs143187905,rs143391536,rs143419847,rs143512198,rs143566198,rs143593176,rs143627624,rs143654366,rs143986416,rs144026197,rs144106913,rs144170021,rs144175652,rs144211494,rs144300233,rs144308957,rs144338123,rs144358537,rs144364874,rs144438381,rs144563465,rs144638966,rs144639051,rs144801235,rs144811202,rs144839851,rs144873355,rs144926656,rs144947627,rs145028683,rs145035481,rs145041799,rs145107389,rs145218873,rs145335954,rs145381168,rs145434327,rs145498289,rs145532101,rs145561113,rs145562045,rs145572080,rs145586434,rs145594669,rs145611938,rs145851612,rs145904407,rs145916629,rs146006558,rs146011915,rs146234283,rs146246016,rs146430630,rs146501149,rs146521041,rs146644762,rs146711314,rs146726892,rs146769035,rs146783500,rs146813325,rs146843605,rs146849260,rs146914138,rs146997539,rs147030536,rs147077049,rs147122449,rs147138071,rs147168654,rs147243833,rs147245169,rs147264623,rs147276145,rs147292096,rs147369317,rs147408607,rs147445935,rs147465627,rs147486030,rs147611393,rs147627448,rs147668728,rs147732267,rs147969326,rs147993662,rs148042308,rs148050815,rs148295347,rs148307315,rs148346695,rs148484962,rs148529073,rs148599722,rs148621182,rs148699544,rs148732187,rs148772604,rs148794504,rs148824651,rs148836335,rs148883345,rs148916225,rs148922916,rs148936361,rs149035553,rs149076706,rs149106457,rs149134584,rs149371907,rs149420237,rs149671059,rs149760512,rs149801574,rs149859955,rs149923159,rs149942246,rs149952385,rs149983473,rs150070265,rs150085152,rs150086974,rs150090457,rs150160478,rs150206949,rs150238072,rs150247569,rs150294332,rs150376696,rs150454165,rs150456883,rs150522691,rs150528463,rs150548959,rs150555881,rs150558489,rs150567542,rs150569660,rs150580465,rs150705496,rs150736019,rs150748162,rs150896147,rs150914429,rs151015819,rs151027672,rs151051717,rs151069255,rs151070388,rs151092600,rs151261307,rs151263982,rs151291911,rs151299252,rs151303038,rs151315091,rs1641454,rs17025153,rs17025179,rs17025258,rs17025380,rs17025948,rs17026005,rs17026009,rs17026018,rs17026033,rs17026039,rs17026051,rs17026094,rs17039007,rs17317187,rs17535346,rs17559651,rs17570537,rs180692728,rs180697404,rs180724946,rs180728437,rs180778434,rs180860520,rs180948971,rs180951957,rs181070421,rs181174776,rs181209293,rs181377215,rs181379205,rs181380943,rs181419744,rs181514312,rs181518527,rs181526743,rs181704787,rs181727152,rs181770002,rs181871462,rs181904898,rs182056722,rs182078336,rs182091719,rs182105355,rs182147279,rs182217031,rs182368724,rs182509563,rs182589592,rs182602103,rs182638730,rs182648824,rs182740372,rs182797375,rs182805217,rs182805416,rs182809691,rs182824620,rs182846362,rs182898296,rs182918670,rs182942006,rs182949970,rs183020733,rs183209886,rs183303371,rs183396454,rs183457276,rs183461881,rs183462260,rs183473130,rs183508656,rs183538682,rs183666378,rs183693791,rs183711338,rs183730882,rs183738942,rs183774588,rs183843284,rs183853444,rs183922790,rs184009491,rs184098082,rs184115206,rs184137537,rs184171980,rs184198429,rs184284374,rs184300723,rs184333799,rs184361773,rs184364378,rs184387896,rs184655623,rs184702662,rs184730462,rs184783876,rs184844548,rs184860082,rs184912193,rs184960436,rs185000988,rs185124928,rs185206770,rs185272654,rs185282237,rs185333454,rs185345658,rs185380262,rs185390110,rs185506981,rs185525001,rs185582329,rs185617530,rs185762712,rs185837122,rs185857291,rs185864141,rs185886936,rs185891078,rs185924780,rs185930713,rs185955868,rs186016434,rs186018836,rs186020578,rs186029479,rs186042389,rs186075198,rs186117610,rs186149771,rs186182180,rs1861847,rs186189304,rs186334835,rs186400745,rs186580243,rs186605082,rs186651542,rs186682541,rs186722796,rs186728616,rs186750304,rs186787202,rs186800116,rs186832695,rs186908275,rs186975450,rs186990347,rs187016589,rs187017616,rs187023370,rs187033216,rs187051269,rs187085752,rs187175852,rs187255254,rs187284140,rs187399826,rs187419681,rs187590336,rs187616853,rs187656142,rs187661596,rs187790509,rs187820845,rs187849098,rs187860040,rs187867281,rs187881667,rs187942737,rs188049870,rs188086628,rs188112081,rs188126527,rs188146973,rs188337849,rs188340314,rs188369134,rs188388907,rs188518214,rs188532636,rs188565708,rs188571655,rs188596296,rs188603980,rs188611570,rs188684112,rs188856643,rs188860233,rs188885941,rs189034820,rs189044076,rs189116719,rs189212063,rs189225854,rs189240820,rs189266567,rs189273489,rs189334846,rs189422833,rs189453764,rs189478428,rs189545326,rs189550747,rs189565398,rs189569886,rs189588171,rs189597429,rs189630501,rs189708898,rs189744351,rs189765925,rs189890531,rs189929424,rs189987609,rs189996450,rs190003699,rs190167596,rs190197089,rs190229738,rs190276194,rs190278295,rs190286445,rs190406339,rs190429687,rs190456529,rs190479411,rs190503243,rs190517983,rs190620043,rs190630657,rs190642651,rs190725525,rs190856324,rs190872073,rs190891836,rs191083315,rs191172811,rs191232934,rs191382344,rs191414720,rs191459570,rs191477197,rs191702102,rs191713896,rs191798641,rs191809827,rs191909440,rs191926266,rs192070981,rs192191687,rs192194424,rs192250399,rs192359509,rs192370746,rs192440549,rs192465661,rs192467520,rs192468780,rs192505382,rs192513766,rs192526243,rs192532519,rs192554310,rs192604549,rs192676426,rs192685506,rs192698000,rs192806577,rs192921932,rs193017377,rs193094557,rs193099435,rs193157193,rs193232116,rs200167820,rs2011871,rs202183145,rs2042016,rs2075307,rs2110927,rs2111588,rs2111589,rs2160364,rs2216007,rs2216010,rs2301343,rs2373792,rs2373793,rs2373794,rs2373860,rs2373864,rs28660667,rs28718292,rs33992047,rs34026481,rs34038561,rs34144937,rs34186538,rs34214503,rs34682370,rs34718894,rs34981686,rs35042618,rs35148018,rs35171764,rs35287703,rs35535943,rs35951633,rs367889921,rs368315480,rs368611114,rs368613,rs368781696,rs368864034,rs368939706,rs368967501,rs369010914,rs369251,rs369395891,rs369879147,rs369976819,rs370511391,rs370712726,rs370754164,rs371114527,rs371117312,rs371268362,rs371423903,rs372043646,rs372664402,rs372669507,rs372884947,rs373021537,rs373443529,rs373771404,rs374092364,rs374355147,rs374586881,rs374611624,rs374895070,rs374925207,rs375110672,rs375241697,rs375490184,rs375497785,rs375655079,rs375695374,rs375710757,rs376211500,rs376241461,rs376340141,rs376863338,rs376934125,rs377154981,rs377287631,rs377493594,rs377604907,rs388467,rs388470,rs392953,rs394112,rs404214,rs41537645,rs417464,rs448517,rs449383,rs4581943,rs4624433,rs4952410,rs4952415,rs4952613,rs4952614,rs4952618,rs4952623,rs4952625,rs4952630,rs527307889,rs527354865,rs527508219,rs527563062,rs527601610,rs527617129,rs527677708,rs527792274,rs527818245,rs527862785,rs527902334,rs528013734,rs528015780,rs528061928,rs528172331,rs528244275,rs528301037,rs528451712,rs528461586,rs528511849,rs528555952,rs528559476,rs528566420,rs528601638,rs528646177,rs528700944,rs528711929,rs528795247,rs528928937,rs528943684,rs528951464,rs528982415,rs528988917,rs529030132,rs529047790,rs529149672,rs529155462,rs529204873,rs529240704,rs529261625,rs529329518,rs529344671,rs529352967,rs529356289,rs529505245,rs529571772,rs529591652,rs529606155,rs529623685,rs529648745,rs529657198,rs529752112,rs529782835,rs529784847,rs529824035,rs529936692,rs529965560,rs529986947,rs529995921,rs530061981,rs530097546,rs530117621,rs530152655,rs530175701,rs530258138,rs530262424,rs530284054,rs530435802,rs530567276,rs530599358,rs530650843,rs530663567,rs530675800,rs530712870,rs530747144,rs530905133,rs530920579,rs530926671,rs530971154,rs530984933,rs530991960,rs530996291,rs531051704,rs531063639,rs531113473,rs531127449,rs531142616,rs531402461,rs531413598,rs531422253,rs531436754,rs531447825,rs531528335,rs531539060,rs531617628,rs531637052,rs531659350,rs531719438,rs531724910,rs531815127,rs531852264,rs531944165,rs531948279,rs531965244,rs532003721,rs532004959,rs532015017,rs532038436,rs532245829,rs532286616,rs532303356,rs532317258,rs532334384,rs532349382,rs532391716,rs532435297,rs532526481,rs532543015,rs532595603,rs532683101,rs532801250,rs532867338,rs532944710,rs532992381,rs533015640,rs533049574,rs533105074,rs533108556,rs533185560,rs533248811,rs533390647,rs533446814,rs533467748,rs533500344,rs533504835,rs533637940,rs533681069,rs533682791,rs533685399,rs533689811,rs533768041,rs533805770,rs533867792,rs533922404,rs533941037,rs533969719,rs534076269,rs534125630,rs534196777,rs534199385,rs534228909,rs534232440,rs534262334,rs534297854,rs534306622,rs534456048,rs534458295,rs534461446,rs534471416,rs534499577,rs534532497,rs534580816,rs534584281,rs534597478,rs534601982,rs534669792,rs534687263,rs534725716,rs534741063,rs534817650,rs534823512,rs534956016,rs534994579,rs535024908,rs535127256,rs535167107,rs535219125,rs535271297,rs535352905,rs535368458,rs535403026,rs535476398,rs535516559,rs535541077,rs535616320,rs535642227,rs535662392,rs535762714,rs535766353,rs535791875,rs535826319,rs535895840,rs535910761,rs535911154,rs535915318,rs535951799,rs535976087,rs536082634,rs536157769,rs536162941,rs536259645,rs536298581,rs536373665,rs536438368,rs536583886,rs536628321,rs536698877,rs536790289,rs536816255,rs536876296,rs536910909,rs536923694,rs536940916,rs536978258,rs536984888,rs537049248,rs537056539,rs537065647,rs537096881,rs537099596,rs537183528,rs537185509,rs537196241,rs537227350,rs537245611,rs537313513,rs537319796,rs537381463,rs537436123,rs537486048,rs537551251,rs537618988,rs537630891,rs537651473,rs537704793,rs537828350,rs537829544,rs537831936,rs537913770,rs538016682,rs538026064,rs538191759,rs538234995,rs538318314,rs538319006,rs538371024,rs538376305,rs538443181,rs538501229,rs538511635,rs538520836,rs538530464,rs538555641,rs538560332,rs538566917,rs538583094,rs538605051,rs538632288,rs538897749,rs538936043,rs538966881,rs539034835,rs539076465,rs539117413,rs539145538,rs539203849,rs539219469,rs539289023,rs539320376,rs539562181,rs539584953,rs539628435,rs539645894,rs539655305,rs539697593,rs539711668,rs540006139,rs540066130,rs540070067,rs540140657,rs540189369,rs540208058,rs540273105,rs540301609,rs540325618,rs540335274,rs540366739,rs540396870,rs540414833,rs540419773,rs540427185,rs540493580,rs540611784,rs540695922,rs540766021,rs540856940,rs540909853,rs541014692,rs541078482,rs541123603,rs541146060,rs541211286,rs541213303,rs541239017,rs541294107,rs541444338,rs541449556,rs541523809,rs541552239,rs541595586,rs541659155,rs541667576,rs541676277,rs541685345,rs541709140,rs541741797,rs541781140,rs541934495,rs542207606,rs542215066,rs542275562,rs542334004,rs542356884,rs542391135,rs542473082,rs542537288,rs542545995,rs542629617,rs542731047,rs542777522,rs542817939,rs542900593,rs542901041,rs542901196,rs542962069,rs543012788,rs543022520,rs543127093,rs543232093,rs543242256,rs543242945,rs543247583,rs543279875,rs543307848,rs543446827,rs543459362,rs543485849,rs543549096,rs543630641,rs543665105,rs543704171,rs543749003,rs543798321,rs543855464,rs543855637,rs543933696,rs544034440,rs544048097,rs544070132,rs544123090,rs544128137,rs544134617,rs544196243,rs544268078,rs544288228,rs544324382,rs544325932,rs544335312,rs544368748,rs544373881,rs544475012,rs544514202,rs544537800,rs544562912,rs544577401,rs544596318,rs544765377,rs544802459,rs544854013,rs544854715,rs544928710,rs545031461,rs545156917,rs545160638,rs545249263,rs545278119,rs545378678,rs545388757,rs545418557,rs545520734,rs545533236,rs545577740,rs545673654,rs545691685,rs545707194,rs545718125,rs545736690,rs545871370,rs545920229,rs545932797,rs545941567,rs546003595,rs546050985,rs546116889,rs546132468,rs546137395,rs546142156,rs546210475,rs546280787,rs546304885,rs546413918,rs546484134,rs546507127,rs546552272,rs546589848,rs546602329,rs546624520,rs546633520,rs546679913,rs546699789,rs546701284,rs546727771,rs546737761,rs546891340,rs546921500,rs546964740,rs546969523,rs547127084,rs547132881,rs547241793,rs547297727,rs547348721,rs547351121,rs547429897,rs547441822,rs547475696,rs547531177,rs547667532,rs547694680,rs547852224,rs547853670,rs547889233,rs547938370,rs547945432,rs548017513,rs548056456,rs548142507,rs548190497,rs548250983,rs548279494,rs548325432,rs548351514,rs548369557,rs548370842,rs548411916,rs548449493,rs548500267,rs548553586,rs548555934,rs548565538,rs548666705,rs548687325,rs548689194,rs548735231,rs548755612,rs548799204,rs548825407,rs548927333,rs548928970,rs548969244,rs548995047,rs549013344,rs549020365,rs549077062,rs549081873,rs549107740,rs549200111,rs549219048,rs549269931,rs549272331,rs549288760,rs549301897,rs549387051,rs549398527,rs549403209,rs549425933,rs549448122,rs549551691,rs549561186,rs549603691,rs549604419,rs549606168,rs549633199,rs549722691,rs549723052,rs549766447,rs549780405,rs549859155,rs550027480,rs550077844,rs550186357,rs550234055,rs550277755,rs550301161,rs550303844,rs550379276,rs550413664,rs550439632,rs550652495,rs550654396,rs550781651,rs550870624,rs550892546,rs550908644,rs550994092,rs551092708,rs551094553,rs551111564,rs551220307,rs551261669,rs551283919,rs551337640,rs551362284,rs551378755,rs551389005,rs551430876,rs551446513,rs551451210,rs551618040,rs551632237,rs551738680,rs551972833,rs551991974,rs552002194,rs552071058,rs552074990,rs552109992,rs552144305,rs552163100,rs552171802,rs552179121,rs552281067,rs552301869,rs552312523,rs552333069,rs552350517,rs552374135,rs552404016,rs552416348,rs552433396,rs552459809,rs552503039,rs552547431,rs552558375,rs552611349,rs552623802,rs552637571,rs552731626,rs552789423,rs552815356,rs552839494,rs552847678,rs552870337,rs552891369,rs552906591,rs552988902,rs553014623,rs553088069,rs553108633,rs553140242,rs553220923,rs553221355,rs553225502,rs553337686,rs553353760,rs553434393,rs553500783,rs553510524,rs553686969,rs553984766,rs554017482,rs554037952,rs554180614,rs554181749,rs554277314,rs554295481,rs554433497,rs554594400,rs554624151,rs554767833,rs554805292,rs554808174,rs554837201,rs554844279,rs554920512,rs554924663,rs554962992,rs555029254,rs555033752,rs555034277,rs555104994,rs555264172,rs555307884,rs555337530,rs555344264,rs555346322,rs555416308,rs555434847,rs555471868,rs555530066,rs555607358,rs555613967,rs555766027,rs555821361,rs555842611,rs555878565,rs555885633,rs555909816,rs555935273,rs555958664,rs555959421,rs555979037,rs555992561,rs556025237,rs556052235,rs556069205,rs556119301,rs556175756,rs556278838,rs556361305,rs556421865,rs556431707,rs556454120,rs556480791,rs556497337,rs556544187,rs556601007,rs556829024,rs556979434,rs556979467,rs556988538,rs557012888,rs557033761,rs557076533,rs557077865,rs557138409,rs557160206,rs557186252,rs557193759,rs557336163,rs557424340,rs557495140,rs557500910,rs557504119,rs557518882,rs557597155,rs557629296,rs557649861,rs557657465,rs557673371,rs557759173,rs557768561,rs557776973,rs557938291,rs557948947,rs557957793,rs557963679,rs557981037,rs558018017,rs558141268,rs558159960,rs558164197,rs558224643,rs558366830,rs558369647,rs558383709,rs558477412,rs558585312,rs558595112,rs558694449,rs558703299,rs558788664,rs558809394,rs558818866,rs558823062,rs558828856,rs558871659,rs558943645,rs559011800,rs559055103,rs559060464,rs559079455,rs559099322,rs559113735,rs559156177,rs559166586,rs559204782,rs559269545,rs559307967,rs559325614,rs559331131,rs559331816,rs559342902,rs559379975,rs559414056,rs559436589,rs559467919,rs559540958,rs559602997,rs559625814,rs559661901,rs559700349,rs559859593,rs559874969,rs559971515,rs559988275,rs560018378,rs560167481,rs560281432,rs560294877,rs560345000,rs560355824,rs560375581,rs560547783,rs560561494,rs560589692,rs560596118,rs560615091,rs560743914,rs560781743,rs560876278,rs560893968,rs560970476,rs561000145,rs561120491,rs561123269,rs561145964,rs561161615,rs561229624,rs561292915,rs561350122,rs561408724,rs561475191,rs561514189,rs561538249,rs561542598,rs561601093,rs561629903,rs561666778,rs561733309,rs561893101,rs561904243,rs561970208,rs561987537,rs562016978,rs562065647,rs562084131,rs562138646,rs562202747,rs562221894,rs562234295,rs562244905,rs562288111,rs562298035,rs562313965,rs562319491,rs562337615,rs562378808,rs562397104,rs562430810,rs562507298,rs562708554,rs562726391,rs562753189,rs562755974,rs562756149,rs562777921,rs562778242,rs562782614,rs562876784,rs562897839,rs562960002,rs562966450,rs563049243,rs563053423,rs563106011,rs563123832,rs563124305,rs563136111,rs56316253,rs563273867,rs563386947,rs563429200,rs563521315,rs563531796,rs563577405,rs563618484,rs563626634,rs563708951,rs563725801,rs563734298,rs563838551,rs563923308,rs564036038,rs564050710,rs564104796,rs564132048,rs564150658,rs564160283,rs564223723,rs564293083,rs564305332,rs564311349,rs564401304,rs564425373,rs564450247,rs564469865,rs564559687,rs564565716,rs564647325,rs564687567,rs564759953,rs564767363,rs564778517,rs564810694,rs564845235,rs564856551,rs564904752,rs564916292,rs564948741,rs564951322,rs564972668,rs564976298,rs564992244,rs565015548,rs565094458,rs565108366,rs565146935,rs565230423,rs565261267,rs565289493,rs565298765,rs565368403,rs565522418,rs565611398,rs565621905,rs565801902,rs565823113,rs565872351,rs565910609,rs565940732,rs566002212,rs566030161,rs566038538,rs566075705,rs566172153,rs566231987,rs566365089,rs566388962,rs566430352,rs566564321,rs566662588,rs566668691,rs566831581,rs566855431,rs566860113,rs566888621,rs566962607,rs566980253,rs567076300,rs567182714,rs567243079,rs567258661,rs567271976,rs567284001,rs567426877,rs567431163,rs567473517,rs567517193,rs567522659,rs567525654,rs567527110,rs567583916,rs567589850,rs567633148,rs567662600,rs567721922,rs567792109,rs567792222,rs567882552,rs567928162,rs567979770,rs568021600,rs568026441,rs568043558,rs568160841,rs568203739,rs568315767,rs568322141,rs568322384,rs568410269,rs568462023,rs568465476,rs568561567,rs568604135,rs568655639,rs568712758,rs568800112,rs568821517,rs568848645,rs568924477,rs568987728,rs569085050,rs569148343,rs569223247,rs569263109,rs569273910,rs569383411,rs569399839,rs569455568,rs569511644,rs569515945,rs569587144,rs569653589,rs569748345,rs569769692,rs569853703,rs569881648,rs569920132,rs570012195,rs570058140,rs570070181,rs570093669,rs570112756,rs570125291,rs570128060,rs570193431,rs570226786,rs570361615,rs570376039,rs570418792,rs570424126,rs570428419,rs570479033,rs570485459,rs570498849,rs570511834,rs570564865,rs570716451,rs570794279,rs570805088,rs570811734,rs570820906,rs570823801,rs570880649,rs570884320,rs571011279,rs571058114,rs571059733,rs571075704,rs571092965,rs571094078,rs571178455,rs571185081,rs571218706,rs571293971,rs571358557,rs571365083,rs571397408,rs571450222,rs571488907,rs571577984,rs571605091,rs571663552,rs571773249,rs571790545,rs571860038,rs571896049,rs571958208,rs572233654,rs572255948,rs572318688,rs572369993,rs572415456,rs572453892,rs572483608,rs572536458,rs572562902,rs572600418,rs572651759,rs572751476,rs572762331,rs572854545,rs572872220,rs572903994,rs572946060,rs573085033,rs57318597,rs573217511,rs573248519,rs573335105,rs573456032,rs573518593,rs573637534,rs573694249,rs573742692,rs573802022,rs573821283,rs573969913,rs573974171,rs574087001,rs574159569,rs574298666,rs574324071,rs574349136,rs574370901,rs574401183,rs574409290,rs574431029,rs574453696,rs574485039,rs574492221,rs574558476,rs574625386,rs574763649,rs574825965,rs574833840,rs574861299,rs574946891,rs574985764,rs574996178,rs575009830,rs575036578,rs575072297,rs575170697,rs575232818,rs575237432,rs575281893,rs575345594,rs575408965,rs575421642,rs575422068,rs575472356,rs575635007,rs575648635,rs575709509,rs575868110,rs575871029,rs575952015,rs575957052,rs575967192,rs575982153,rs576071749,rs576148096,rs576169933,rs576188095,rs576256672,rs576277665,rs576283296,rs576352448,rs576400031,rs576434916,rs576494194,rs576504321,rs576527752,rs576528676,rs576530591,rs576584831,rs576613689,rs576679559,rs576704488,rs576784545,rs576817311,rs576864035,rs576937364,rs576969554,rs577020644,rs577222275,rs577222847,rs577229521,rs577348432,rs577409929,rs577485555,rs577553361,rs577574947,rs577609330,rs577688116,rs577719917,rs577736896,rs577772513,rs577782418,rs577800556,rs577827646,rs577839148,rs577922421,rs578007499,rs578117698,rs578122425,rs578245848,rs578256924,rs57902735,rs59017544,rs59642919,rs59804250,rs60409867,rs60491829,rs60576949,rs60759204,rs61049057,rs61578092,rs62148799,rs62149403,rs62149443,rs62149456,rs62150786,rs62150788,rs6544333,rs6544337,rs6544342,rs66761062,rs6712115,rs6712622,rs6719806,rs6719994,rs6720090,rs67261129,rs6728644,rs6732915,rs6734505,rs6738455,rs674128,rs6747815,rs6758149,rs6758867,rs71439294,rs71439301,rs71441104,rs71441111,rs717827,rs72613873,rs72613876,rs72732571,rs72796662,rs72796686,rs72798617,rs72798626,rs72798678,rs72800323,rs72936414,rs72939225,rs72939240,rs72939976,rs72939995,rs72943128,rs72948178,rs72953136,rs72953140,rs72953146,rs72953151,rs72953164,rs72953166,rs72953178,rs73926130,rs73926219,rs73926643,rs73927117,rs73927119,rs73927853,rs73928961,rs73928977,rs73928982,rs74352904,rs74440282,rs74440941,rs74514651,rs74518573,rs74546589,rs74569848,rs74637667,rs74642277,rs74699712,rs74704982,rs74943969,rs75102995,rs75104554,rs75123635,rs75127601,rs75189893,rs75414262,rs75493820,rs7557545,rs7563955,rs75660709,rs75672496,rs7571709,rs75748634,rs7578579,rs7581611,rs7589395,rs7590169,rs7593406,rs759384,rs7594786,rs7597193,rs7602176,rs7605482,rs7607870,rs76174996,rs76181676,rs76277938,rs76303733,rs76306609,rs76323621,rs76408607,rs76461275,rs76473954,rs76597294,rs76673631,rs76767478,rs76814722,rs76885052,rs76924736,rs77053237,rs77055629,rs77061641,rs77063478,rs77073145,rs77113947,rs77160422,rs77189383,rs77227517,rs77234600,rs77294720,rs77660755,rs77879688,rs77930509,rs77978522,rs78103820,rs78124249,rs78129601,rs78255059,rs78282197,rs78292764,rs78346460,rs78348644,rs78516150,rs78523588,rs78676371,rs78699105,rs78723760,rs78810495,rs78843805,rs78887579,rs78942822,rs78957480,rs78990465,rs79133501,rs79249356,rs79288113,rs79456913,rs79513183,rs79702673,rs79735946,rs79750231,rs79779391,rs79813537,rs79827485,rs79908028,rs79949900,rs79982792,rs79984194,rs80139067,rs80157494,rs80169100,rs80174449,rs80183850,rs80203716,rs888073,rs918046,rs918048,rs918049,rs929632,rs929642,rs9309052,rs9808402,rs991938,rs998260	CIB2,SLC8A1
GO Biological Process	GO:0098910	regulation of atrial cardiac muscle cell action potential	1	0	0	0	15.6906	131.353	2061	0.000875686	0.01374	419	0.0074169	1	0.228402	4.17488	0.958111	4	6	0.00135044	0.666667	rs10000007,rs10006209,rs10010256,rs10027475,rs1008958,rs1011984,rs10157703,rs10158020,rs10158497,rs1016311,rs1029469,rs10458439,rs10461150,rs10461193,rs10737817,rs10754590,rs10754602,rs10802586,rs10802591,rs10802592,rs1080288,rs10925289,rs10925290,rs10925299,rs10925300,rs10925308,rs10925312,rs10925344,rs10925346,rs10925397,rs10925398,rs11098195,rs111239025,rs111282606,rs111326999,rs111351015,rs111409147,rs111444812,rs111513890,rs111543314,rs111658123,rs111679859,rs111689687,rs111697376,rs111781773,rs111782166,rs111787438,rs111886904,rs111926093,rs111998934,rs112006867,rs112224184,rs112263849,rs112502023,rs112572170,rs112633470,rs112722335,rs112766011,rs113218902,rs113296507,rs113414574,rs113486481,rs113601022,rs113651352,rs113710809,rs113798282,rs113805667,rs113811113,rs113915602,rs113990343,rs114027690,rs114029937,rs114035482,rs114076643,rs114119896,rs114171134,rs114247822,rs114309246,rs114335212,rs114343008,rs114392804,rs114411755,rs114419407,rs114432847,rs114619329,rs114734866,rs114745695,rs114836489,rs114836980,rs114935489,rs114937996,rs115068425,rs115085457,rs115109796,rs115140963,rs115189372,rs115310663,rs115335220,rs115403251,rs115427210,rs115507299,rs115541870,rs115557782,rs115567975,rs115723188,rs115821546,rs115876752,rs115902204,rs115908539,rs115953891,rs115979568,rs116022538,rs116129172,rs116131795,rs116151739,rs116169025,rs116237415,rs116258904,rs116364430,rs116391188,rs116506838,rs116561489,rs116580341,rs116619576,rs116780684,rs116797287,rs116874631,rs117071146,rs117123811,rs117212954,rs117218463,rs11731896,rs117398190,rs117463315,rs118082931,rs11931517,rs11946664,rs12034700,rs12035538,rs12043330,rs12071187,rs12072243,rs12081905,rs12083140,rs12083294,rs12087893,rs12090226,rs12091036,rs12123449,rs12124723,rs12129023,rs12131303,rs12132623,rs12139756,rs12331807,rs12500418,rs12510043,rs12512019,rs12561761,rs12733021,rs12734448,rs12736282,rs12742508,rs12756907,rs13117519,rs13121973,rs13122281,rs13374673,rs1337801,rs137898517,rs137910345,rs137955484,rs137973365,rs138065210,rs138136218,rs138154635,rs138218198,rs138220955,rs138264390,rs138341966,rs138355985,rs138368312,rs138413224,rs138453333,rs138515704,rs138529352,rs138532033,rs138558892,rs138590037,rs138612026,rs138663668,rs138689502,rs138703395,rs138790021,rs138986122,rs139082153,rs139089507,rs139093602,rs139127670,rs139144984,rs139167945,rs139257137,rs139279335,rs139293388,rs139294852,rs139400487,rs139403945,rs139474596,rs139605821,rs139687804,rs139690251,rs139727360,rs139824752,rs139849341,rs139856559,rs139930412,rs139967424,rs140084399,rs140234477,rs140302049,rs140427107,rs140548938,rs140576076,rs140663739,rs140713956,rs140827699,rs140994878,rs141046483,rs141228235,rs141231901,rs141370129,rs141446623,rs141530863,rs1415712,rs141591348,rs141734955,rs141747795,rs141760056,rs141770615,rs141785041,rs141822143,rs141871872,rs141885443,rs141908291,rs141940429,rs142063116,rs142082018,rs142120190,rs142208936,rs142211315,rs142239498,rs142402752,rs142431297,rs142505553,rs142561689,rs142603818,rs142673423,rs142763202,rs142836670,rs142872237,rs142914311,rs143019070,rs143116000,rs143282371,rs143283721,rs143294260,rs143348316,rs143374137,rs143379492,rs143556573,rs143732216,rs143793254,rs143822144,rs143869867,rs143995804,rs144003378,rs144275253,rs144293597,rs144328515,rs144417760,rs144434835,rs144611350,rs144628565,rs144637267,rs144661028,rs144733518,rs144737159,rs144789139,rs144827803,rs144856776,rs144923298,rs144956717,rs145099572,rs145114027,rs145140902,rs145158063,rs145198862,rs145225737,rs145266938,rs145267008,rs145293328,rs145310837,rs145487429,rs145612040,rs145687996,rs145714641,rs145844182,rs145850212,rs145951851,rs145990964,rs146041008,rs146152469,rs146212904,rs146271345,rs146402945,rs146485936,rs146571680,rs146574399,rs146600700,rs146639358,rs146653249,rs146695191,rs146767305,rs146859278,rs146870333,rs146883800,rs146899560,rs146937945,rs147090145,rs147165050,rs147195211,rs147216596,rs147324389,rs147390428,rs147419476,rs147428279,rs147520871,rs147617121,rs147666500,rs147688584,rs147740167,rs147768780,rs147809585,rs147871534,rs147878636,rs148013186,rs148013727,rs148044543,rs148046446,rs148104912,rs148149686,rs148271931,rs148466036,rs148501730,rs148535289,rs148537983,rs148576305,rs148613963,rs148629919,rs148653174,rs148687983,rs148706700,rs148731682,rs148800548,rs148934225,rs148938040,rs148944566,rs148984370,rs149057776,rs149068488,rs149071814,rs149086476,rs149204159,rs149231237,rs149301258,rs149366483,rs149531234,rs149644545,rs149712080,rs149727147,rs149772544,rs149776357,rs149828612,rs149976845,rs149990512,rs150007039,rs150093146,rs150142596,rs150166340,rs150287745,rs150289550,rs150342855,rs150394620,rs150538623,rs150557795,rs150648491,rs150986170,rs151137203,rs151155738,rs151198825,rs151329853,rs16834824,rs16834891,rs16834923,rs16835011,rs16835013,rs16835191,rs16835787,rs17046070,rs17046300,rs17046323,rs17447089,rs17532686,rs17592385,rs17592616,rs17592721,rs17620312,rs17627064,rs17627448,rs17629880,rs17669304,rs17676882,rs17678954,rs17682073,rs180674948,rs180706548,rs180769702,rs180782518,rs180827933,rs180853059,rs181024976,rs181027308,rs181028693,rs181146151,rs181150072,rs181158386,rs181181456,rs181212570,rs181240750,rs181283925,rs181359206,rs181396325,rs181396354,rs181503500,rs181517724,rs181650537,rs181660035,rs181676558,rs181715493,rs181753507,rs181767464,rs181775495,rs181805862,rs181857194,rs181858812,rs181864075,rs181882951,rs181883231,rs181929699,rs181959830,rs182046837,rs182051492,rs182138635,rs182228562,rs182251572,rs182260232,rs182279658,rs182282621,rs182315308,rs182371060,rs182401166,rs182403666,rs182509287,rs182576226,rs182697945,rs182789304,rs182799117,rs182831732,rs182854056,rs182879973,rs182881570,rs182907315,rs182943949,rs182958096,rs182981484,rs183017367,rs183106822,rs183128917,rs183162083,rs183162555,rs183184636,rs183270272,rs183290517,rs183331746,rs183335798,rs183342532,rs183388331,rs183407357,rs183470810,rs183470964,rs183505787,rs183507377,rs183561048,rs183786621,rs183790586,rs183803000,rs183856302,rs183931661,rs183963818,rs183984987,rs184095215,rs184095853,rs184172335,rs184231864,rs184312535,rs184317182,rs184410838,rs184461681,rs184645064,rs184647658,rs184711291,rs184753470,rs184773487,rs184792193,rs184794525,rs184836074,rs184843185,rs184953583,rs185060364,rs185145215,rs185181792,rs185224448,rs185282062,rs185340511,rs185378821,rs185417657,rs185509879,rs185526307,rs185555153,rs185690991,rs185716625,rs185802020,rs185909450,rs1859148,rs1859149,rs185957979,rs185970135,rs186056030,rs186062909,rs186087103,rs186160631,rs186188556,rs186200021,rs186223576,rs186272918,rs186343283,rs186349607,rs186406631,rs186419055,rs186440125,rs186449077,rs186656676,rs186683405,rs186697407,rs186712292,rs186720657,rs186737126,rs186798087,rs186824400,rs186827834,rs186873869,rs186914852,rs187217308,rs187233329,rs187278860,rs187306711,rs187420075,rs187466739,rs187476552,rs187531858,rs187556919,rs187618060,rs187637155,rs187676555,rs187771799,rs187792568,rs187799294,rs187808448,rs187878992,rs187889965,rs188033263,rs188074499,rs1881548,rs188168696,rs188200707,rs188239703,rs188248560,rs188283368,rs188311008,rs188322319,rs188395157,rs188413096,rs188419742,rs188467076,rs188629560,rs188637881,rs188639640,rs188667820,rs188749420,rs188786127,rs188821336,rs188855767,rs188875479,rs188878380,rs188911030,rs188934741,rs188992509,rs188992765,rs189013260,rs189034207,rs189035269,rs189071203,rs189109577,rs189127474,rs189218784,rs189275942,rs189302878,rs189322412,rs189437700,rs189448228,rs189546549,rs189565199,rs189691131,rs189722273,rs189725907,rs189736491,rs189753550,rs189793550,rs189832803,rs189864828,rs189920565,rs189968248,rs190058743,rs190106804,rs190233031,rs190255391,rs190385918,rs190458736,rs190465005,rs190484791,rs190493542,rs190501877,rs190504338,rs190511801,rs190590515,rs190669905,rs190684305,rs190688870,rs190815080,rs190849432,rs190881894,rs190884271,rs190886223,rs190975081,rs191005741,rs191054848,rs191134371,rs191157990,rs191204960,rs191210311,rs191220511,rs191365012,rs191459439,rs191477563,rs191488272,rs191496154,rs191590799,rs191603370,rs191642080,rs191698131,rs191732720,rs191789824,rs191871301,rs191888467,rs191937128,rs192022879,rs192067097,rs192088930,rs192113874,rs192170909,rs192176016,rs192222575,rs192238166,rs192243287,rs192281103,rs192362377,rs192412649,rs192478056,rs192483953,rs192536697,rs192599729,rs192613129,rs192644735,rs192682385,rs192751852,rs192819726,rs192862653,rs192941303,rs192949298,rs193018817,rs193052481,rs193184634,rs193203190,rs193215885,rs193291381,rs1978130,rs1978131,rs1978132,rs199561704,rs200003166,rs200094655,rs200236217,rs200418340,rs201475557,rs201541763,rs2031015,rs2051784,rs2058931,rs2058932,rs2189363,rs2189366,rs2189367,rs2214457,rs2247192,rs2272988,rs2385577,rs2385609,rs2385611,rs2461315,rs2485581,rs2490353,rs2490356,rs2490361,rs2490370,rs2490371,rs2618670,rs2618671,rs2618703,rs2685290,rs2685291,rs2797436,rs2805441,rs2805442,rs2805443,rs2805444,rs2805451,rs28396811,rs28406647,rs28447513,rs28615972,rs28636632,rs28658344,rs2891819,rs2891827,rs3120683,rs34249406,rs34906638,rs34967813,rs35272209,rs35660510,rs367919071,rs368354096,rs368390862,rs368577571,rs368983487,rs369343107,rs369562755,rs369809296,rs370051680,rs370069832,rs370103566,rs370627742,rs370868186,rs371022406,rs371104722,rs371227577,rs371599879,rs371669683,rs371737706,rs371806962,rs372280742,rs372389734,rs372649111,rs373007996,rs373184832,rs373367016,rs373385410,rs373419379,rs373948888,rs374057176,rs374380560,rs374380590,rs374508768,rs3745296,rs3745297,rs3745300,rs374818878,rs375180398,rs375250580,rs375333534,rs375351094,rs375861220,rs376231294,rs376621069,rs376628435,rs376646178,rs376694930,rs376704162,rs376867792,rs377151126,rs377515158,rs377711334,rs3796930,rs4006358,rs4006359,rs4074496,rs41278924,rs41356946,rs4233467,rs4233468,rs4243827,rs4337787,rs4484913,rs4573506,rs4659488,rs4659489,rs4659786,rs4834353,rs527257326,rs527296672,rs527377312,rs527407545,rs527488042,rs527520952,rs527668016,rs527681794,rs527682714,rs527721592,rs527732757,rs527734677,rs527776246,rs527804994,rs527835577,rs527858734,rs527966110,rs527968660,rs528064815,rs528077298,rs528102416,rs528117608,rs528119225,rs528458806,rs528459367,rs528481447,rs528497375,rs528575024,rs528610584,rs528621484,rs528649296,rs528695280,rs528754819,rs528771254,rs528791210,rs528880402,rs528904175,rs528915333,rs528925205,rs528980724,rs529085555,rs529172085,rs529187042,rs529203774,rs529225012,rs529276451,rs529280350,rs529460746,rs529495231,rs529498323,rs529521642,rs529585274,rs529642642,rs529664542,rs529728281,rs529765412,rs529880787,rs529957125,rs529985991,rs529997651,rs530036981,rs530217829,rs530234760,rs530254914,rs530261910,rs530272273,rs530288254,rs530304707,rs530395368,rs530438204,rs530556625,rs530657522,rs530678691,rs530733949,rs530735203,rs530808560,rs530815937,rs530832201,rs530992195,rs531045770,rs531101176,rs531137508,rs531141672,rs531143359,rs531149708,rs531164276,rs531204510,rs531259948,rs531314717,rs531340062,rs531469447,rs531476139,rs531478225,rs531523353,rs531651646,rs531659666,rs531733717,rs531843980,rs531876403,rs531901627,rs531966133,rs532048191,rs532141633,rs532166481,rs532324704,rs532324772,rs532334543,rs532342499,rs532355302,rs532375258,rs532398444,rs532528949,rs532577731,rs532578477,rs532622651,rs532765539,rs532948528,rs532998698,rs533018128,rs533076923,rs533217909,rs533253770,rs533262932,rs533303399,rs533385198,rs533394635,rs533609326,rs533624643,rs533657087,rs533657897,rs533676681,rs533788392,rs533802336,rs533862570,rs533943192,rs534017242,rs534077806,rs534092873,rs534114231,rs534185555,rs534317824,rs534320732,rs534327803,rs534434985,rs534529204,rs534579669,rs534586107,rs534652482,rs534744450,rs534745018,rs534748578,rs534766602,rs534783132,rs534785451,rs534798179,rs534886421,rs534919560,rs534992481,rs535000279,rs535028892,rs535149908,rs535153607,rs535154217,rs535164233,rs535199121,rs535255229,rs535255242,rs535320378,rs535376437,rs535410502,rs535659771,rs535699465,rs535757098,rs535970327,rs536094356,rs536107483,rs536117735,rs536229489,rs536235403,rs536265641,rs536291712,rs536334482,rs536491876,rs536519548,rs536553223,rs536554239,rs536598968,rs536638059,rs536726147,rs536840636,rs536853959,rs536891186,rs537015585,rs537136615,rs537164714,rs537205240,rs537216931,rs537403811,rs537419721,rs537508868,rs537632446,rs537662955,rs537696888,rs537701324,rs537771974,rs537772531,rs537866349,rs537870810,rs537871362,rs537964173,rs537965901,rs537983726,rs538017298,rs538057159,rs538116137,rs538129799,rs538213421,rs538279484,rs538353081,rs538401487,rs538410202,rs538458408,rs538539345,rs538646825,rs538648477,rs538715819,rs538724751,rs538736643,rs538745707,rs538788538,rs538823296,rs538979982,rs539182063,rs539235357,rs539295928,rs539299502,rs539595955,rs539600642,rs539663333,rs539699240,rs539829834,rs539939007,rs539944315,rs539947208,rs539984620,rs540029735,rs540070234,rs540156391,rs540389715,rs540437318,rs540492747,rs540534797,rs540555052,rs540642485,rs540663949,rs540729724,rs540881906,rs540960636,rs540972758,rs540974709,rs540987419,rs541036153,rs541082676,rs541114522,rs541175524,rs541176733,rs541189713,rs541236960,rs541255925,rs541305183,rs541324940,rs541338318,rs541379450,rs541460147,rs541481667,rs541507360,rs541569519,rs541569795,rs541578049,rs541675730,rs541708171,rs541731317,rs541843126,rs541873727,rs541879885,rs541902979,rs541959526,rs541987363,rs542087913,rs542167992,rs542181318,rs542246478,rs542284968,rs542335909,rs542373172,rs542379999,rs542392239,rs542401505,rs542487593,rs542586578,rs542675319,rs542698941,rs542865331,rs542988961,rs543135708,rs543156889,rs543202802,rs543216720,rs543320065,rs543399644,rs543460976,rs543470093,rs543471149,rs543535317,rs543629433,rs543687407,rs543701921,rs543881717,rs543929405,rs544087081,rs544093636,rs544185062,rs544272874,rs544376592,rs544408778,rs544443468,rs544496423,rs544509060,rs544549361,rs544584901,rs544661586,rs544663401,rs544673318,rs544688411,rs544765183,rs544772375,rs544806035,rs544823119,rs544852402,rs544877161,rs544938101,rs544966354,rs544986658,rs544992973,rs545077232,rs545119721,rs545134778,rs545162013,rs545335078,rs545442613,rs545458617,rs545486509,rs545495292,rs545520340,rs545528074,rs545561699,rs545633440,rs545640067,rs545774728,rs545835848,rs545939670,rs545988678,rs546005267,rs546040507,rs546042826,rs546077792,rs546106033,rs546157480,rs546165710,rs546170627,rs546255383,rs546285379,rs546416477,rs546418516,rs546454155,rs546454995,rs546464232,rs546466250,rs546606550,rs546719169,rs546730781,rs546765618,rs546867521,rs546887834,rs546935350,rs546950282,rs547116406,rs547161575,rs547208043,rs547244789,rs547250079,rs547317425,rs547320638,rs547341362,rs547360201,rs547447628,rs547577639,rs547581044,rs547610481,rs547621371,rs547626897,rs547669951,rs547692837,rs547760311,rs547826501,rs547907245,rs547914088,rs547994825,rs548024296,rs548068247,rs548135222,rs548179393,rs548274536,rs548345309,rs548350631,rs548366317,rs548393890,rs548447599,rs548480158,rs548487325,rs548506447,rs548520719,rs548551059,rs548557176,rs548576166,rs548649814,rs548739556,rs548795510,rs548811382,rs548861763,rs548953313,rs548966221,rs549019418,rs549057048,rs549204522,rs549213632,rs549216228,rs549252108,rs549265800,rs549289984,rs549330596,rs549333857,rs549338664,rs549363254,rs549396307,rs549399525,rs549415944,rs549450523,rs549491520,rs549493411,rs549515619,rs549518691,rs549598562,rs549619617,rs549621057,rs549656004,rs549667084,rs549695683,rs549722462,rs549854261,rs549858933,rs549908705,rs549915323,rs549929351,rs549949444,rs549983914,rs550232997,rs550262711,rs550292045,rs550303210,rs550355049,rs550533516,rs550546915,rs550597941,rs550610794,rs550622977,rs550699316,rs550757032,rs550759963,rs550769344,rs550769799,rs550772237,rs550789783,rs550838460,rs550864454,rs550869301,rs550925324,rs550945233,rs551018507,rs551108435,rs551165536,rs551172564,rs551238578,rs551245030,rs551328853,rs551343030,rs551369690,rs551390983,rs551412670,rs551433906,rs551436081,rs551477298,rs551569179,rs551665785,rs551717484,rs551767224,rs551778869,rs551823944,rs551853123,rs551929818,rs551988265,rs552024491,rs552033328,rs552100262,rs552100542,rs552124096,rs552135286,rs552145220,rs552200795,rs552303352,rs552335458,rs552385672,rs552424948,rs552425629,rs552432868,rs552509782,rs552558941,rs552567560,rs552569092,rs552579049,rs552666622,rs552683359,rs552781187,rs552810984,rs552870676,rs552933483,rs552965961,rs553062594,rs553123351,rs553143336,rs553144715,rs553146573,rs553168877,rs553292204,rs553313601,rs553322823,rs553328953,rs553332840,rs553344210,rs553362437,rs553368226,rs553396749,rs553529118,rs553561234,rs553702764,rs553773084,rs554163607,rs554183395,rs554234804,rs554354739,rs554403549,rs554414252,rs554426127,rs554429238,rs554438117,rs554457595,rs554483127,rs554485266,rs554517029,rs554690141,rs554723367,rs554813366,rs554911731,rs554919306,rs554971710,rs555041641,rs555090364,rs555124635,rs555136318,rs555172002,rs555235303,rs555238501,rs555417083,rs555453713,rs555455297,rs555509510,rs555532075,rs555603416,rs555660762,rs555676119,rs555682889,rs555700680,rs555717195,rs555744029,rs555755590,rs555767331,rs555771774,rs555790789,rs555823724,rs555868746,rs555894575,rs555907866,rs555962997,rs555965542,rs556079855,rs556139352,rs556166580,rs556269312,rs556269783,rs556272472,rs556293684,rs556343933,rs556372647,rs556433299,rs556435105,rs556435846,rs556476660,rs556620713,rs556660676,rs556744444,rs556775872,rs556875692,rs556892852,rs557018217,rs557054390,rs557062363,rs557066353,rs557088607,rs557116096,rs557137440,rs557146896,rs557195214,rs557197838,rs557259594,rs557333788,rs557348306,rs557360041,rs557458215,rs557543106,rs557559877,rs55756950,rs557576585,rs557627290,rs557653789,rs557749949,rs557819773,rs557886517,rs557913801,rs557934118,rs557989755,rs558065242,rs558108250,rs558111337,rs558228319,rs558240484,rs558317533,rs558327156,rs558330698,rs558333543,rs558341280,rs558362706,rs558367167,rs558376361,rs558390799,rs558401669,rs558421074,rs558435622,rs558453241,rs558469456,rs558529233,rs558543356,rs558618087,rs558780953,rs558858886,rs558861837,rs558985427,rs559117178,rs559123597,rs559204115,rs55926221,rs559271249,rs559319506,rs559420277,rs559466961,rs559495822,rs559534857,rs559578049,rs559632647,rs559691135,rs559749430,rs559817081,rs559884988,rs559885257,rs559894446,rs559925354,rs559957935,rs560043646,rs560060105,rs560089070,rs560107286,rs560273863,rs560305307,rs560385936,rs560421535,rs560432767,rs560447211,rs560470942,rs560538684,rs560592117,rs560607704,rs560650036,rs560683800,rs560741100,rs560793650,rs560836720,rs560850894,rs560869444,rs560969578,rs561022125,rs56108758,rs561090657,rs561243185,rs561255879,rs561421332,rs561440413,rs561456669,rs561490757,rs561493241,rs561504099,rs561562553,rs561639777,rs561644417,rs561651037,rs561678791,rs561699379,rs561732496,rs561740376,rs561754706,rs561757706,rs561766514,rs561880726,rs561902351,rs561950500,rs562045238,rs562078771,rs562084576,rs562192200,rs562222165,rs562280171,rs562287935,rs562289828,rs562327597,rs562353339,rs562368036,rs562375355,rs562414663,rs562442707,rs562466067,rs562492897,rs562586451,rs562605315,rs562686053,rs562900851,rs562964244,rs563033379,rs563052316,rs563063482,rs563068218,rs563123334,rs563198533,rs563346240,rs563428283,rs563468545,rs563659814,rs563668027,rs563683911,rs563695982,rs56370530,rs563738818,rs563816959,rs563840482,rs563855311,rs563894047,rs564017059,rs564021211,rs564050053,rs564060006,rs564073251,rs564097842,rs564120055,rs564166587,rs564173504,rs564180859,rs564195625,rs564332736,rs564338817,rs564379558,rs564430557,rs564433105,rs564448419,rs564539302,rs564543354,rs564545886,rs564603422,rs564616057,rs564619532,rs564639720,rs564708634,rs564745825,rs564785337,rs564962781,rs565002559,rs565004102,rs565009184,rs565116824,rs565142988,rs565150083,rs565170754,rs565194125,rs565218184,rs565291610,rs565300856,rs565390883,rs565439214,rs565463479,rs565534585,rs565543364,rs565651516,rs565702580,rs565743769,rs565878802,rs566011397,rs566105966,rs566148511,rs566251776,rs566255279,rs566290884,rs566320151,rs566335120,rs566349038,rs566354395,rs566389148,rs566591381,rs566726966,rs566728018,rs566730711,rs566904300,rs566978932,rs566984117,rs567150546,rs567169961,rs567216800,rs567298083,rs567370474,rs567376067,rs567511438,rs567625148,rs567692274,rs567924273,rs567935626,rs567955242,rs568160994,rs568244995,rs568268117,rs568368628,rs568392017,rs568476107,rs568515300,rs568661649,rs568803031,rs568816027,rs568843377,rs568871975,rs568938344,rs568992094,rs568997689,rs569017230,rs569262733,rs569300863,rs569338310,rs56938085,rs569389582,rs569395842,rs569397337,rs569468679,rs569534237,rs569590651,rs569593178,rs569742046,rs569810870,rs569837257,rs569850614,rs569896067,rs570073849,rs570089685,rs570315975,rs570336873,rs570345231,rs570366503,rs570383363,rs570575252,rs570634424,rs570840113,rs570899660,rs570906993,rs570949084,rs570997754,rs571005103,rs571031737,rs571046501,rs571102695,rs571297014,rs571316715,rs571336120,rs571339039,rs571371952,rs571383985,rs571403802,rs571420450,rs571437733,rs571452995,rs571633477,rs571651469,rs571697189,rs571712045,rs571775935,rs571805540,rs571815553,rs572182405,rs572204226,rs57225074,rs572278810,rs572378025,rs572380003,rs572430186,rs572527117,rs572544219,rs572545884,rs572554118,rs572571430,rs572584824,rs572629047,rs572666622,rs572677547,rs572727847,rs572881866,rs572946701,rs572997919,rs573127142,rs573154415,rs573228094,rs573337483,rs573381366,rs573400868,rs573462161,rs573480872,rs573631008,rs573706554,rs573840002,rs573851429,rs573863944,rs573893837,rs573958977,rs574219042,rs574304146,rs574312422,rs574384748,rs574453361,rs574481440,rs574519291,rs574567334,rs574624505,rs574645841,rs574650664,rs574669336,rs574675277,rs574757549,rs574775691,rs574799550,rs575064107,rs575067482,rs575081897,rs575217029,rs575261845,rs575266540,rs575266768,rs575270316,rs575339571,rs575422575,rs575424777,rs575425777,rs575516186,rs575538477,rs575559373,rs575596443,rs575756158,rs575826713,rs575853914,rs575960888,rs575999403,rs576248686,rs576255347,rs576315948,rs576318499,rs576341267,rs576353501,rs57636512,rs576386569,rs576415982,rs576434039,rs576522535,rs576525285,rs576531749,rs576546538,rs576549353,rs576569698,rs576621918,rs576630679,rs576777116,rs576892108,rs576972125,rs576976088,rs576998064,rs577042357,rs577131955,rs577160564,rs577260959,rs577391343,rs577481359,rs577527043,rs577606556,rs577664767,rs577669467,rs577700082,rs577745131,rs577753356,rs577813622,rs577980158,rs578072048,rs578084809,rs578160161,rs578189399,rs57896757,rs57897109,rs58157485,rs585717,rs59441398,rs59569204,rs59874837,rs60575405,rs60784951,rs61585939,rs61760805,rs61831895,rs61832382,rs61832410,rs61832523,rs62316665,rs632275,rs640915,rs6428989,rs6428998,rs6664144,rs6665340,rs6669063,rs6673872,rs6678625,rs6680929,rs6681409,rs6683160,rs6684299,rs6686489,rs6689924,rs6703352,rs68115334,rs6835747,rs6840177,rs6853541,rs6854310,rs6855671,rs72764017,rs72892184,rs72893920,rs72895942,rs72895948,rs72902782,rs73115917,rs73117632,rs73117638,rs73119307,rs73119310,rs73121650,rs73121653,rs73123346,rs73123365,rs73133349,rs73588193,rs73841094,rs73841624,rs73841625,rs73842904,rs73843474,rs74146691,rs74146692,rs74146699,rs74146702,rs74147203,rs74147204,rs74147252,rs74149705,rs74149706,rs74149709,rs74149710,rs74149917,rs74405470,rs74443563,rs74451825,rs74467938,rs74587768,rs74597691,rs74667088,rs74683707,rs74948253,rs74977016,rs74998895,rs75070532,rs75074804,rs7511662,rs75185496,rs75228887,rs75358352,rs7538500,rs7541015,rs7541818,rs7551647,rs75516548,rs7553206,rs75566703,rs75613589,rs75642694,rs75664822,rs75676953,rs75807432,rs75972682,rs76073687,rs76188058,rs76485366,rs76548756,rs76601638,rs76664657,rs7670019,rs76745072,rs76749559,rs7675804,rs76876145,rs76890222,rs7689283,rs7689890,rs7691921,rs7692220,rs76946181,rs7696929,rs77088786,rs77096780,rs77160134,rs77366111,rs77383542,rs77619056,rs77686603,rs77741231,rs77748143,rs77812763,rs77859530,rs77944445,rs78011364,rs78049604,rs78065701,rs78078439,rs78104435,rs78206837,rs78242905,rs78352952,rs78382720,rs78393535,rs78423180,rs78437107,rs78506500,rs78523282,rs78733531,rs78801070,rs78804859,rs78808975,rs78853477,rs78877112,rs79003876,rs79156013,rs79198835,rs79250933,rs79272411,rs79341581,rs79387075,rs79400730,rs79687616,rs79741709,rs79779414,rs79783000,rs79785236,rs79960618,rs79997536,rs80085999,rs80092034,rs80116133,rs80235574,rs80276960,rs888438,rs9428651,rs9428652,rs9428655,rs9428658,rs9428659,rs950964,rs961120,rs993506	ANK2,RNF207,RYR2,TRPM4
GO Biological Process	GO:0071679	commissural neuron axon guidance	1	0	0	0	8.04241	254.153	2044	0.00169435	0.0136267	227	0.000344749	1	0.019596	4.69674	1.27748	6	8	0.00202566	0.75	rs10107925,rs10122910,rs10429555,rs10491765,rs10733280,rs10733281,rs10756517,rs10763925,rs10810005,rs10810035,rs10810083,rs10810109,rs10810111,rs10810112,rs10810115,rs10827228,rs10827229,rs10827236,rs10827239,rs10961348,rs10961349,rs10961448,rs10961468,rs10961469,rs10961473,rs10961474,rs10961475,rs10961483,rs11009295,rs11009298,rs11009300,rs11009341,rs111204,rs111342281,rs111406694,rs111799215,rs111861970,rs111922028,rs112020602,rs112095482,rs112335511,rs112350958,rs112360861,rs112477008,rs112847182,rs113011844,rs113207577,rs113279818,rs113389184,rs113432933,rs113813335,rs113877801,rs113974402,rs113992353,rs114070285,rs114089078,rs114097710,rs114142414,rs114216444,rs114238664,rs114255645,rs114264159,rs114319912,rs114337993,rs114417195,rs114546863,rs114555965,rs114559022,rs114571546,rs114574272,rs114767307,rs114790551,rs115095231,rs115214409,rs115344434,rs115370003,rs115517845,rs115543348,rs115564258,rs115733110,rs115787367,rs115825373,rs115871734,rs115953204,rs116035081,rs116077663,rs116202497,rs116262808,rs116298409,rs116356873,rs116470066,rs116616587,rs116648748,rs116699153,rs116798649,rs116951726,rs117051938,rs117084098,rs117097556,rs117247294,rs117258549,rs117278140,rs117287828,rs117350220,rs117569949,rs11788855,rs11790310,rs117972773,rs118031221,rs118043275,rs11812929,rs12000014,rs12001652,rs12005230,rs12006247,rs12237961,rs12259300,rs12267853,rs12268149,rs12337337,rs12338340,rs12338757,rs12340056,rs12347390,rs12360413,rs12377146,rs12573233,rs12774340,rs1322985,rs1324171,rs1324189,rs1327518,rs13285943,rs13289800,rs13297265,rs13301411,rs137939873,rs138038735,rs138044000,rs138082468,rs138090925,rs138153319,rs138296506,rs138318213,rs138320550,rs138324936,rs138369548,rs138437325,rs138451640,rs138480707,rs138611685,rs138637535,rs138659951,rs138730320,rs138762655,rs138786721,rs138825321,rs138894405,rs138928332,rs138936323,rs138943119,rs139000114,rs139042617,rs139067889,rs139102556,rs139109264,rs139110770,rs139174652,rs139189546,rs139457752,rs139593743,rs139612267,rs139618702,rs139636202,rs139703403,rs139746534,rs139752131,rs139760271,rs139858086,rs139900987,rs140034638,rs140049419,rs140065451,rs140089900,rs140094860,rs140327766,rs140341464,rs140594154,rs140647342,rs140704578,rs140719774,rs140722790,rs140746127,rs1407695,rs140837598,rs140925790,rs140979797,rs141072119,rs141112580,rs141150392,rs141166659,rs1411927,rs141203630,rs141211199,rs141275410,rs141382536,rs141408673,rs141437112,rs141462422,rs141563828,rs141597179,rs141649890,rs141729255,rs141737260,rs141749170,rs141779406,rs141803555,rs141806161,rs141837519,rs141958800,rs142000163,rs142062709,rs142065673,rs142089521,rs142152219,rs142230812,rs142294977,rs142299895,rs142407187,rs142409410,rs142476814,rs142478858,rs142491873,rs142499217,rs142511525,rs142603411,rs142716686,rs142720302,rs142759322,rs142859223,rs142863201,rs142879016,rs142923715,rs142941763,rs143078303,rs143159494,rs143169445,rs143228151,rs143292866,rs143301210,rs143449525,rs143599927,rs143687249,rs143693367,rs143735088,rs143775929,rs143781487,rs143895041,rs143897477,rs143916792,rs143921174,rs144059827,rs144064028,rs144065375,rs144217491,rs144229474,rs144232964,rs144233133,rs144309467,rs144404230,rs144665109,rs144713743,rs144830369,rs144843060,rs144856305,rs144951513,rs145044296,rs145054035,rs145089459,rs145093990,rs145172316,rs145250939,rs145311687,rs145323132,rs145345663,rs145407685,rs145504610,rs145518519,rs145730533,rs145797418,rs145810503,rs145871878,rs145893122,rs145933408,rs145945864,rs145974223,rs146064056,rs146097362,rs146112583,rs146173933,rs146195954,rs146196874,rs146215891,rs146335846,rs146411800,rs146412206,rs146435935,rs146525821,rs146530950,rs146614287,rs146744705,rs146802936,rs146922138,rs146963880,rs146980070,rs147040911,rs147045367,rs147196903,rs147294283,rs147372745,rs147381543,rs147418929,rs147538659,rs147570521,rs147600095,rs147617054,rs147623011,rs147675805,rs147811192,rs147852340,rs147882359,rs147886423,rs148112112,rs148145872,rs148157662,rs148176851,rs148272086,rs148335726,rs148340929,rs148397329,rs148436492,rs148509145,rs148515523,rs148573017,rs148577069,rs148586929,rs148601146,rs148608609,rs148722956,rs148745965,rs148839379,rs148862189,rs148917328,rs148931590,rs149088798,rs149107663,rs149179343,rs149209434,rs149286829,rs149341370,rs149385417,rs149438902,rs149456015,rs149545775,rs149603631,rs149637622,rs149640281,rs149650062,rs149742570,rs149915052,rs149983590,rs150005969,rs150027030,rs150109242,rs150185840,rs150189270,rs150259403,rs150282306,rs150303653,rs150349194,rs150451846,rs150469927,rs150470961,rs150538026,rs150555966,rs150569664,rs150624325,rs150709300,rs150778870,rs150808721,rs150829865,rs150836595,rs150844747,rs150907561,rs151165857,rs151194118,rs151228565,rs151310350,rs151314738,rs1556031,rs167335,rs16930954,rs16931261,rs17213755,rs17277062,rs17296492,rs17519533,rs180872119,rs180982306,rs180982866,rs181053402,rs181103781,rs181131064,rs181200493,rs1812260,rs181248221,rs181261502,rs181314880,rs181315290,rs181386984,rs181408921,rs181435411,rs181494392,rs181516561,rs181609064,rs181618761,rs181683079,rs181684609,rs181856691,rs181899491,rs181906100,rs181923309,rs181958371,rs182043642,rs182105583,rs182229071,rs182248200,rs182419583,rs182523562,rs182579643,rs182634859,rs182698507,rs182704544,rs182740339,rs182764359,rs182824153,rs182852734,rs182900832,rs182949552,rs183003508,rs183005700,rs183044304,rs183081266,rs183266192,rs183362898,rs183418878,rs183496710,rs183509848,rs183550333,rs183567712,rs183829132,rs183873739,rs183946806,rs183949343,rs183990328,rs184047657,rs184148604,rs184184027,rs184187527,rs184200528,rs184240694,rs184277224,rs184280979,rs184288468,rs184372765,rs184382957,rs184592566,rs184633671,rs184646134,rs184651158,rs184676764,rs184692150,rs184707074,rs184943819,rs184944635,rs185048909,rs185049819,rs185121006,rs185173342,rs185200663,rs185387889,rs185464964,rs185481358,rs185488662,rs185513657,rs185527930,rs185605385,rs185625096,rs185626625,rs185636421,rs185772153,rs185820226,rs185844179,rs185909372,rs185910912,rs185923699,rs186002304,rs186030547,rs186035774,rs186047232,rs186057468,rs186060615,rs186138169,rs186179012,rs186215922,rs186244690,rs186267212,rs186350907,rs186369938,rs186409484,rs186595728,rs186603574,rs186617148,rs186699830,rs186722321,rs186857570,rs186883263,rs186895541,rs186927737,rs187029518,rs187090219,rs187100382,rs187123740,rs187157460,rs187236003,rs187291356,rs187373677,rs187489821,rs187493503,rs187508379,rs187524142,rs187550339,rs187581156,rs187588035,rs187598072,rs187598595,rs187619051,rs187696949,rs187729382,rs187750522,rs187796618,rs187809491,rs187876675,rs187907244,rs187984161,rs188000231,rs188085195,rs188206143,rs188289964,rs188290662,rs188297733,rs188386486,rs188568373,rs188675737,rs188725273,rs188748232,rs188810966,rs188840961,rs188932079,rs188950947,rs188964687,rs189075345,rs189092579,rs189098723,rs189124598,rs189139529,rs189259336,rs189310416,rs189337698,rs189369007,rs189374994,rs189426377,rs189448185,rs189508331,rs189522180,rs189534850,rs189577724,rs189603091,rs189633224,rs189649326,rs189661128,rs189687926,rs189723258,rs189857741,rs189909768,rs189919882,rs189925614,rs189965527,rs190031699,rs190124539,rs190172163,rs190184310,rs190184632,rs190246621,rs190285748,rs190300278,rs190304236,rs190387444,rs190401433,rs190467520,rs190486255,rs190500680,rs190507121,rs190527252,rs190683886,rs190783961,rs190829189,rs190857475,rs190882118,rs190899087,rs190901772,rs190903136,rs190917735,rs190939572,rs190989665,rs191003050,rs191348338,rs191414710,rs191474438,rs191515784,rs191549597,rs191572598,rs191661077,rs191697918,rs191774282,rs191776097,rs191813677,rs191830077,rs191934675,rs192017862,rs192102399,rs192109081,rs192182713,rs1923353,rs1923778,rs192397881,rs192479969,rs192491240,rs192495556,rs192507248,rs192583710,rs192595843,rs192625775,rs192653342,rs192667305,rs192677362,rs192719577,rs192732381,rs192758151,rs192812451,rs192880776,rs192937159,rs193082325,rs193161070,rs193199894,rs193204354,rs193287741,rs1952983,rs1982861,rs199676353,rs200483263,rs200507953,rs200583569,rs200592024,rs200660300,rs2010963,rs201261787,rs201321489,rs201365646,rs201479221,rs2027072,rs2039052,rs2070303,rs2254826,rs2269102,rs2300948,rs2300949,rs2300950,rs2300951,rs2382432,rs2382444,rs2382455,rs2382456,rs2382458,rs2382462,rs2382464,rs2382465,rs2768397,rs2768399,rs2768420,rs2776935,rs2776936,rs2776944,rs2804496,rs2804886,rs2804902,rs28364662,rs28639865,rs2890976,rs2890985,rs3024993,rs3024994,rs3024996,rs3024997,rs3024998,rs3025003,rs3025005,rs3025008,rs3025044,rs3025046,rs3025047,rs34330063,rs34712624,rs34797073,rs35249651,rs35261698,rs357524,rs35846464,rs368034822,rs368064502,rs368144579,rs368168539,rs368172609,rs368203515,rs368550788,rs368568668,rs368628248,rs368777052,rs369472486,rs369590967,rs369617948,rs369800138,rs370029455,rs370304314,rs370443513,rs370885380,rs371162679,rs371309059,rs371333918,rs371353533,rs371460188,rs371649157,rs371828893,rs371997260,rs372127855,rs372731987,rs372909599,rs373292849,rs373327328,rs373340271,rs373881693,rs374046149,rs374123588,rs374200452,rs374332982,rs3750732,rs375773218,rs375862357,rs376315420,rs376335375,rs376469282,rs376732249,rs376748351,rs376807803,rs376836184,rs377663830,rs3778497,rs3799952,rs3851076,rs41405149,rs4392721,rs4740561,rs4741349,rs4741351,rs4741355,rs477720,rs4934871,rs516075,rs521145,rs527237341,rs527237816,rs527309995,rs527393024,rs527472655,rs527555603,rs527585414,rs527613661,rs527759965,rs527927205,rs528170875,rs528237719,rs528305831,rs528326699,rs528365310,rs528464261,rs528497662,rs528558589,rs528711927,rs528722699,rs528815978,rs528833923,rs528885623,rs528907196,rs528966573,rs528973398,rs528988564,rs529023458,rs529080295,rs529158307,rs529280317,rs529343319,rs529545084,rs529600593,rs529601332,rs529636463,rs529694009,rs529731477,rs529757280,rs529805604,rs529858288,rs529869347,rs529900438,rs530035819,rs530059695,rs530313888,rs530324867,rs530456836,rs530513644,rs530526918,rs530552981,rs530613021,rs530723748,rs530748262,rs530764122,rs530790005,rs530798128,rs530808683,rs530900909,rs530941055,rs530966647,rs530968074,rs531007372,rs531026105,rs531162124,rs531180360,rs531213901,rs531225523,rs531295092,rs531304133,rs531353500,rs531434210,rs531454271,rs531522388,rs531635974,rs531663653,rs531766923,rs531841423,rs531846324,rs531850071,rs531886841,rs531920719,rs531924989,rs531981868,rs532018037,rs532116361,rs532132025,rs532225689,rs532261341,rs532348709,rs532389310,rs532473736,rs532509846,rs532513169,rs532650295,rs532787428,rs532815826,rs532834405,rs532859728,rs532882935,rs532965893,rs533033025,rs533093692,rs533112833,rs533119877,rs533142477,rs533184679,rs533290459,rs533303408,rs533315265,rs533377107,rs533400364,rs533418490,rs533493205,rs533574658,rs533578626,rs533715525,rs533734694,rs533786801,rs533791468,rs533815997,rs533816931,rs533860559,rs534002127,rs534107648,rs534153121,rs534191394,rs534204694,rs534221000,rs534230072,rs534237099,rs534328040,rs534333336,rs534348248,rs534385441,rs534460612,rs534474334,rs534647340,rs534661222,rs534683747,rs534726567,rs534733564,rs534776204,rs534780152,rs534845134,rs534904920,rs534968689,rs535063529,rs535066580,rs535224874,rs535264741,rs535278238,rs535293201,rs535393602,rs535396846,rs535418073,rs535436643,rs535524131,rs535559793,rs535614564,rs535635438,rs535721330,rs535780173,rs535862812,rs535909059,rs535941964,rs535992736,rs536004591,rs536010639,rs536014456,rs536065161,rs536100090,rs536123803,rs536227761,rs536249064,rs536262460,rs536273289,rs536291217,rs536300766,rs536352212,rs536357880,rs536358637,rs536364702,rs536378470,rs536467958,rs536485405,rs536549063,rs536555257,rs536651662,rs536677025,rs536739080,rs536796874,rs536831915,rs536874556,rs536932712,rs536975329,rs537017329,rs537095629,rs537151253,rs537294454,rs537303704,rs537329025,rs537368045,rs537497756,rs537519056,rs537520441,rs537522294,rs537526538,rs537553313,rs537592156,rs537751372,rs537760649,rs537776937,rs537950723,rs538124560,rs538127308,rs538136061,rs538154389,rs538190863,rs538192990,rs538199929,rs538227851,rs538235410,rs538278341,rs538305455,rs538421094,rs538423885,rs538432501,rs538440209,rs538446390,rs538483518,rs538559493,rs538592582,rs538619875,rs538703573,rs538705181,rs538728884,rs538741155,rs538750330,rs538765257,rs538799834,rs539054821,rs539070521,rs539079599,rs539084697,rs539091130,rs539115251,rs539125644,rs539172822,rs539292892,rs539347597,rs539460691,rs539519322,rs539524575,rs539557410,rs539563085,rs539571587,rs539597744,rs539633231,rs539661195,rs539674174,rs539719052,rs539733050,rs539748583,rs539847619,rs539965616,rs539990881,rs540022339,rs540174242,rs540193068,rs540193835,rs540389016,rs540392727,rs540418179,rs540422749,rs540457622,rs540476548,rs540516068,rs540516798,rs540537900,rs540543310,rs540664160,rs540704944,rs540797715,rs540806571,rs540834495,rs540903986,rs541076604,rs541114975,rs541187238,rs541199833,rs541307881,rs541318815,rs541326300,rs541347648,rs541403047,rs541467742,rs541470029,rs541486326,rs541572238,rs541594647,rs541641157,rs541677971,rs541686256,rs541698452,rs541717889,rs541830272,rs541863543,rs541890494,rs541897219,rs542007809,rs542030375,rs542051829,rs542055840,rs542180114,rs542182239,rs542190209,rs542253530,rs542255170,rs542296202,rs542304072,rs542357802,rs542390381,rs542415559,rs542428684,rs542436534,rs542676635,rs542723714,rs542807393,rs542915256,rs542964960,rs543080063,rs543100853,rs543135130,rs543171654,rs543210345,rs543259240,rs543391024,rs543398640,rs543432637,rs543441365,rs543452684,rs543465036,rs543487756,rs543523747,rs543596138,rs543676729,rs543680021,rs543682406,rs543753466,rs543784633,rs543801276,rs543835469,rs543849477,rs543880403,rs543916504,rs543968646,rs544110377,rs544176699,rs544221115,rs544223925,rs544242161,rs544282773,rs544335636,rs544350242,rs544374872,rs544381187,rs544491802,rs544638761,rs544658891,rs544688683,rs544730672,rs544991831,rs545059877,rs545066768,rs545114876,rs545115822,rs545128534,rs545225222,rs545235926,rs545248266,rs545310238,rs545354914,rs545367286,rs545550263,rs545667161,rs545667583,rs545853352,rs545854700,rs545856251,rs545874679,rs545875267,rs545959997,rs546003100,rs546077403,rs546123284,rs546179386,rs546468516,rs546543178,rs546553617,rs546565266,rs546693520,rs546702014,rs546712179,rs546714782,rs546718118,rs546736454,rs546754994,rs546760447,rs546835050,rs546841482,rs546865478,rs546879347,rs546959391,rs546961213,rs547108204,rs547128792,rs547140779,rs547235736,rs547238285,rs547244156,rs547280819,rs547373760,rs547473989,rs547503506,rs547504162,rs547536759,rs547553600,rs547604780,rs547688328,rs547692388,rs547714402,rs547770494,rs547788056,rs547807538,rs547817015,rs547851320,rs548097510,rs548292286,rs548304807,rs548319500,rs548345525,rs548396010,rs548426175,rs548455090,rs548618454,rs548631160,rs548675355,rs548732690,rs548786933,rs548800052,rs548854938,rs548885547,rs548940768,rs549011811,rs549032653,rs549119561,rs549166380,rs549222425,rs549235870,rs549250082,rs549313553,rs549328470,rs549368339,rs549443737,rs549489631,rs549592915,rs549605164,rs549647396,rs549661255,rs549731174,rs549782785,rs549785926,rs549854509,rs549975924,rs550008302,rs550012304,rs550061752,rs550096197,rs550121245,rs550145630,rs550161333,rs550233755,rs550264487,rs550267950,rs550299474,rs550388177,rs550543327,rs550563415,rs550687702,rs550713369,rs550727357,rs550783951,rs550884040,rs550975390,rs550978082,rs551061173,rs551126780,rs551147434,rs551223635,rs551233923,rs551252756,rs551253225,rs551341997,rs551428913,rs551476961,rs551490617,rs551512479,rs551531550,rs551611982,rs551631986,rs551856819,rs551967148,rs552002167,rs552045433,rs552124738,rs552141997,rs552224592,rs552255788,rs552274045,rs552380800,rs552471231,rs552519593,rs552527019,rs552691108,rs552705400,rs552719210,rs552743638,rs552777690,rs552937233,rs552967899,rs553102356,rs553117619,rs553152772,rs553181055,rs553195880,rs553314385,rs553348066,rs553479949,rs553492041,rs553499455,rs553557676,rs553562843,rs553573575,rs553577560,rs553680315,rs553692688,rs553754943,rs553817859,rs553831121,rs553977667,rs553989635,rs554071886,rs554081550,rs554135993,rs554167853,rs554174528,rs554357294,rs554372884,rs554459369,rs554460719,rs554501818,rs554561071,rs554569388,rs554643129,rs554657874,rs554658858,rs554698655,rs554744399,rs554892989,rs554954242,rs554972277,rs555133334,rs555158343,rs555184521,rs555188120,rs555224647,rs555310022,rs555336443,rs555342672,rs555382535,rs555401886,rs555439394,rs555515874,rs555533876,rs555704260,rs555765287,rs555846921,rs555923262,rs555986273,rs556026576,rs556055999,rs556212618,rs556220676,rs556224825,rs556232810,rs556265749,rs556277924,rs556346833,rs556361052,rs556405444,rs556467245,rs556475386,rs556485682,rs556503147,rs556528723,rs556547326,rs556563324,rs556589619,rs556652959,rs556697263,rs556704742,rs556845280,rs556895933,rs556897274,rs556968564,rs557075421,rs557105238,rs557123884,rs557189012,rs557193791,rs557224766,rs557251687,rs557262039,rs557279999,rs557345772,rs557392283,rs557393063,rs557421912,rs557503743,rs557520956,rs557526580,rs557568821,rs557569230,rs557654960,rs557667343,rs557742149,rs557760878,rs557963461,rs558025236,rs558045697,rs558095248,rs558177540,rs558207303,rs558308135,rs558331035,rs558396716,rs558488892,rs558496721,rs558519202,rs558550630,rs558569014,rs558600300,rs558615714,rs558663837,rs558685505,rs558716825,rs558759069,rs558830323,rs558832759,rs558862424,rs558863876,rs558889791,rs558930163,rs558993961,rs559027948,rs559054681,rs559125124,rs559255851,rs559277674,rs559310318,rs559323661,rs559345670,rs559386670,rs55938776,rs559470818,rs559523439,rs559563633,rs559663926,rs559751562,rs559768022,rs559820681,rs559933935,rs559965748,rs560089150,rs560246793,rs560258477,rs560284891,rs560328803,rs560364648,rs560366113,rs560383435,rs560457769,rs560479468,rs560532551,rs560602956,rs560645888,rs560647580,rs560787446,rs560792491,rs560802868,rs560834440,rs560860884,rs560916554,rs560920571,rs560954200,rs560992754,rs560997650,rs56099950,rs561010308,rs561158589,rs561315310,rs561392954,rs561474598,rs561519584,rs561525337,rs561572918,rs561724312,rs561731631,rs561823561,rs561824226,rs561841604,rs561939575,rs562024224,rs562110669,rs562166290,rs562181698,rs562190409,rs562233029,rs562277718,rs562354837,rs562437937,rs562443559,rs562468845,rs562513659,rs562649447,rs562704298,rs562736855,rs562756868,rs562766875,rs562858604,rs562918585,rs563068712,rs563076216,rs563078408,rs563179179,rs563252287,rs56327225,rs563285174,rs563362607,rs563377473,rs563381984,rs563386602,rs563400566,rs563462390,rs563471446,rs563475053,rs563482244,rs563487984,rs563581478,rs563601711,rs563764075,rs563801328,rs563927209,rs563929092,rs563979130,rs564002666,rs564018940,rs564075369,rs564080678,rs564083385,rs564114663,rs564225736,rs564227580,rs564260178,rs564260456,rs564287253,rs564369135,rs564411337,rs564455608,rs564461273,rs564482908,rs564505382,rs564524906,rs564575275,rs564598737,rs564692069,rs564731615,rs564749491,rs564827378,rs564857286,rs564933353,rs564948488,rs564984450,rs565006916,rs565012472,rs565107238,rs565146334,rs565177561,rs565187206,rs565211819,rs565255559,rs565267715,rs565277313,rs565302533,rs565314990,rs565367356,rs565387429,rs565455445,rs565463383,rs565513629,rs565533905,rs565554742,rs565618929,rs565693049,rs565732389,rs565821890,rs565884877,rs565915172,rs566027828,rs566029855,rs566135727,rs566154966,rs566313908,rs566350370,rs566406268,rs566434151,rs566462640,rs566466232,rs566545488,rs566708726,rs566748287,rs566798272,rs566801258,rs566965720,rs566997822,rs567069489,rs567071176,rs567187523,rs567203751,rs567262546,rs567275920,rs567287361,rs567287641,rs567324469,rs567329310,rs567363910,rs567398339,rs567408023,rs567413124,rs567437648,rs567439241,rs567486249,rs567625555,rs567798349,rs567841787,rs567851820,rs567876426,rs567935103,rs567937561,rs567981961,rs568000231,rs568029879,rs568062970,rs568188922,rs568263619,rs568275899,rs568311461,rs568445566,rs568456021,rs568631590,rs568650113,rs568742884,rs568771955,rs568776067,rs568777763,rs568894700,rs56889582,rs568915372,rs568965927,rs568980091,rs569013147,rs569037860,rs569108238,rs569157826,rs569201567,rs569236990,rs569283786,rs569340569,rs569375402,rs569399060,rs569503334,rs569526760,rs569580773,rs569643519,rs569696796,rs569763223,rs569806705,rs569811189,rs569814103,rs569908408,rs569946329,rs569952678,rs570010222,rs570061258,rs570109328,rs570194164,rs570195963,rs570213395,rs570255748,rs570266149,rs570271283,rs570296907,rs570297427,rs570306347,rs570314632,rs570386817,rs570422207,rs570458097,rs570467573,rs570504065,rs570521148,rs570597208,rs570632680,rs570644961,rs570780507,rs570809605,rs570957701,rs571040830,rs571139309,rs571143581,rs571190133,rs571203132,rs571212163,rs571221261,rs571275425,rs571286204,rs571287133,rs571307155,rs571357417,rs571453033,rs571485,rs571490568,rs571516691,rs571547019,rs571625465,rs571626910,rs571642623,rs571646945,rs571666144,rs571692329,rs571756360,rs571795717,rs571796513,rs571810890,rs571876599,rs571889130,rs571915798,rs571973321,rs572023582,rs572027201,rs572209321,rs572226163,rs572278596,rs572278758,rs572420322,rs572638677,rs572646558,rs572699286,rs572724305,rs572726400,rs572733865,rs572742725,rs572800101,rs572826099,rs572833688,rs572864799,rs572904293,rs572951667,rs572995095,rs573049801,rs573115167,rs573184032,rs573184360,rs573450441,rs573514843,rs573600985,rs573613926,rs573637278,rs573677441,rs573697055,rs573701900,rs573741504,rs573831707,rs573999624,rs574137183,rs574156410,rs574200677,rs574269793,rs574331387,rs574521673,rs574533009,rs574563606,rs574584249,rs574594106,rs574717050,rs574727485,rs574767393,rs574957668,rs574963091,rs574984207,rs574986041,rs575004378,rs575125619,rs575243869,rs575273538,rs575307815,rs575331487,rs575445980,rs575591913,rs575613453,rs575635716,rs575720188,rs575761901,rs575776113,rs575782440,rs57582029,rs576040183,rs576081004,rs576164187,rs576164786,rs576206080,rs576311438,rs576318512,rs576320213,rs576320316,rs576438028,rs576539775,rs57656979,rs576571993,rs576574553,rs576607650,rs576692529,rs576746332,rs576747071,rs576755961,rs576762504,rs576855578,rs576892731,rs576898177,rs576947244,rs576963722,rs576977957,rs57701978,rs577043654,rs577071195,rs577212176,rs577258899,rs577366402,rs577388893,rs577426275,rs577513762,rs577568671,rs577617621,rs577630606,rs577636385,rs577644616,rs57771245,rs577727129,rs577732728,rs577735330,rs577914891,rs577927525,rs577970366,rs578095532,rs578108959,rs578157715,rs578159277,rs59215199,rs60962272,rs60978243,rs61085192,rs61175920,rs61374830,rs61422412,rs61690327,rs61758227,rs61758228,rs61758230,rs61758237,rs61758241,rs61758242,rs61843203,rs61843224,rs61843241,rs62532548,rs62532788,rs625476,rs6446279,rs6474804,rs6474805,rs6797164,rs6981305,rs7029180,rs7029940,rs7035517,rs7043220,rs7048258,rs7075950,rs7089721,rs71511081,rs72700531,rs72708336,rs72788196,rs72790215,rs72790216,rs72790259,rs73252185,rs73253819,rs73253822,rs73257947,rs73406720,rs73409955,rs73410846,rs73412872,rs73412892,rs73413827,rs73413860,rs73413877,rs73416583,rs73417764,rs73417793,rs735286,rs73641905,rs73641909,rs73641937,rs73645021,rs73645031,rs73645033,rs73645034,rs73645035,rs73645036,rs73648238,rs73650805,rs73736130,rs74129647,rs74129660,rs74233181,rs743168,rs743169,rs74333859,rs74426367,rs74471348,rs74481906,rs74493077,rs74513387,rs74521258,rs74557547,rs74625730,rs74633221,rs74700862,rs74746755,rs747558,rs74765220,rs74869181,rs74953060,rs75038934,rs75135051,rs75318989,rs75395461,rs75409889,rs75527518,rs75548040,rs75811457,rs75958609,rs76005952,rs76064346,rs76091858,rs76212507,rs76224929,rs76248721,rs76281402,rs76468599,rs76659299,rs76687898,rs76873518,rs76932011,rs77190489,rs77229402,rs77240673,rs77482098,rs77490970,rs77518180,rs77607361,rs77665856,rs77740806,rs77800501,rs77914437,rs78014157,rs78019333,rs78088606,rs78230474,rs78352287,rs7838686,rs78416136,rs7848517,rs7852112,rs78536739,rs78540951,rs7856646,rs78598191,rs78646511,rs78650972,rs78750792,rs78759813,rs78798209,rs78807370,rs78859568,rs79034732,rs79080661,rs79193551,rs79266081,rs79382258,rs79398553,rs79484372,rs79490009,rs79611097,rs79655937,rs79686755,rs79761662,rs79865960,rs79889974,rs79962947,rs79986684,rs80027821,rs80044889,rs80176485,rs80190916,rs80251945,rs80266559,rs80334799,rs8192978,rs8192992,rs8192993,rs833067,rs833068,rs868609,rs927519,rs927523,rs932690,rs9367173,rs945588,rs945590,rs979897,rs9971191	DAG1,FZD3,NFIB,NRP1,PTCH1,VEGFA
GO Biological Process	GO:0050999	regulation of nitric-oxide synthase activity	1	0	0	0	3.34441	603.694	2019	0.00402462	0.01346	410	0.00677165	1	0.213109	1.99256	7.02615	14	44	0.00472654	0.318182	rs1008539,rs1008642,rs10132267,rs10133272,rs10134483,rs10134895,rs10141132,rs10189246,rs10189316,rs10192675,rs10199120,rs1020604,rs10224062,rs1022754,rs10232378,rs10247879,rs10258457,rs10281637,rs10873085,rs10891332,rs10930329,rs10930330,rs10961475,rs10961483,rs111204,rs111421764,rs111442732,rs111543955,rs111752760,rs111755788,rs111799215,rs111861970,rs111922028,rs112109736,rs112147375,rs112255976,rs112280351,rs112483486,rs112547726,rs112556327,rs112863538,rs112991783,rs113047286,rs113226036,rs113279818,rs113391353,rs113464820,rs113488934,rs113552461,rs113880437,rs113947448,rs114009286,rs114010784,rs114060838,rs114133852,rs114144563,rs114160655,rs114264159,rs114349579,rs114387355,rs114413725,rs114413898,rs114442883,rs114544983,rs114552044,rs114585872,rs114688669,rs114798880,rs11487108,rs114959304,rs115001980,rs115056737,rs115135534,rs115277688,rs115334047,rs115376182,rs115542650,rs115614466,rs115699472,rs115712460,rs115718319,rs115817087,rs115825373,rs115855333,rs116058573,rs116127660,rs116167011,rs116193641,rs116200908,rs116204726,rs11621675,rs11623863,rs11624106,rs11624697,rs116249333,rs11626473,rs11626634,rs11626875,rs11627521,rs11628105,rs116298409,rs116470066,rs116484625,rs116569837,rs116714986,rs116840771,rs116844034,rs11690302,rs116950725,rs116951726,rs11695350,rs117080649,rs117091939,rs11713611,rs117189180,rs117197062,rs117221210,rs117235626,rs117348433,rs117365098,rs117542438,rs117639542,rs117785049,rs117827474,rs118031221,rs11847164,rs11847437,rs11850812,rs1187585,rs11893847,rs11893877,rs11897259,rs12005230,rs12006247,rs12323774,rs12338340,rs12340056,rs12432881,rs12435729,rs12474426,rs12534834,rs12796114,rs12880192,rs12891817,rs12988358,rs13014953,rs13032343,rs1307289,rs1319462,rs13289800,rs13297265,rs13417559,rs13419898,rs137862838,rs137895989,rs137961107,rs137984039,rs138078578,rs138153319,rs138236603,rs138245185,rs138300900,rs138413718,rs138530211,rs138597856,rs138637085,rs138659951,rs138687880,rs138769573,rs138775624,rs138826976,rs138867548,rs138896118,rs138936323,rs138951007,rs138991154,rs139021553,rs139113408,rs139122508,rs139235936,rs139399756,rs139440175,rs139505193,rs139535659,rs139568025,rs139601106,rs139668124,rs139745192,rs139773712,rs139784776,rs139786391,rs139794172,rs139916297,rs139917900,rs140006140,rs140069165,rs140129413,rs140169264,rs140238449,rs140270922,rs140305619,rs140431298,rs140546786,rs140585867,rs140647342,rs140687377,rs140705148,rs140722790,rs140727430,rs140750275,rs140788620,rs140792597,rs140803454,rs140848935,rs140911001,rs140932373,rs140979164,rs141051112,rs141208542,rs141392683,rs141442151,rs141467433,rs141507158,rs141662703,rs141663172,rs141723872,rs141729255,rs141737260,rs141749337,rs141779406,rs141800617,rs141823276,rs141830976,rs141836681,rs141848475,rs141909043,rs141958800,rs141982235,rs141991855,rs142035175,rs142072911,rs142089521,rs142188740,rs142262708,rs142342043,rs142361747,rs142369034,rs142384631,rs142428099,rs142517496,rs142532155,rs142639458,rs142646721,rs142665677,rs142707421,rs142740758,rs142888706,rs143015787,rs143020167,rs143033713,rs143368762,rs143397566,rs143449525,rs143477984,rs143507968,rs143612740,rs143698944,rs143792461,rs143858470,rs143918176,rs143926184,rs144065375,rs144219116,rs144279654,rs144309467,rs144371079,rs144388783,rs144419250,rs144521249,rs144573694,rs144605328,rs144663668,rs144708364,rs144811393,rs144830369,rs144839734,rs144856305,rs144878714,rs144927242,rs144950653,rs144998825,rs145044296,rs145093990,rs145102103,rs145105793,rs145247634,rs1453406,rs145392121,rs145407685,rs145673385,rs145764483,rs145773134,rs145827045,rs145847555,rs145974882,rs146033062,rs146040649,rs146054708,rs146070138,rs146071606,rs146097362,rs146113820,rs146154989,rs146191084,rs146203827,rs146260733,rs146271444,rs146306819,rs146345455,rs146393197,rs146403816,rs146470979,rs146477153,rs146519069,rs146560415,rs146591022,rs146795829,rs146969507,rs147029160,rs147071067,rs147084852,rs147103062,rs147132728,rs147201445,rs147204741,rs147232412,rs147417559,rs147433542,rs147492432,rs147693818,rs147740353,rs147742592,rs147821409,rs147851035,rs147877006,rs147921048,rs147951566,rs147961259,rs147964559,rs147972887,rs148062021,rs148089391,rs148112112,rs148397329,rs148448151,rs148493735,rs148520865,rs148525460,rs148537168,rs148569748,rs148617230,rs148734263,rs148822226,rs148823089,rs149083525,rs149094946,rs149123780,rs149256947,rs149280099,rs149319947,rs149323342,rs149391359,rs149407295,rs149485032,rs149507452,rs149516759,rs149527351,rs149681493,rs149726026,rs149729986,rs149749263,rs149780134,rs149789412,rs149808069,rs149832547,rs149937151,rs149943373,rs149994951,rs150070977,rs150146608,rs150318598,rs150330901,rs150440506,rs150469456,rs150470961,rs150486581,rs150544576,rs150594413,rs150733929,rs150746762,rs150835158,rs150844747,rs150902921,rs150933539,rs150956273,rs150993166,rs151009632,rs151097686,rs151126570,rs151126862,rs151235759,rs151284574,rs151310350,rs151329048,rs1556031,rs1558991,rs167335,rs16855376,rs16855576,rs16855607,rs16855612,rs16855751,rs16855775,rs17127629,rs17127738,rs17127743,rs17127752,rs17127773,rs17127780,rs17127787,rs17127794,rs17127855,rs17127912,rs17251700,rs17655558,rs17728215,rs17729954,rs17808500,rs17832209,rs180769540,rs180904787,rs180959515,rs180967986,rs181019288,rs181042320,rs181085252,rs181090530,rs181390520,rs181486132,rs181490142,rs181517783,rs181671046,rs181675481,rs181694030,rs181708009,rs181712412,rs181717980,rs181741458,rs181836181,rs181840909,rs181906100,rs181921884,rs181946697,rs182041606,rs182068342,rs182137827,rs182143213,rs182229071,rs182236971,rs182240737,rs182267195,rs182267382,rs182343057,rs182370651,rs182376394,rs182495398,rs182526772,rs182530444,rs182531393,rs182557692,rs182586881,rs182604825,rs182699356,rs182704544,rs182738733,rs182840731,rs182957601,rs183028710,rs183034725,rs183036310,rs183051325,rs183160041,rs183328291,rs183423736,rs183431908,rs183509848,rs183533830,rs183624031,rs183642342,rs183643413,rs183666712,rs183693319,rs183732284,rs183740625,rs183774293,rs183810539,rs183882587,rs183916555,rs183924354,rs183968480,rs183991178,rs183999102,rs184039760,rs184097143,rs184148176,rs184240694,rs184279503,rs184280979,rs184492844,rs184548904,rs184572343,rs184593319,rs184596734,rs184611038,rs184632640,rs184839135,rs184888624,rs184912209,rs184966770,rs184982448,rs185003750,rs185043952,rs185045336,rs185058653,rs185092811,rs185095112,rs185114389,rs185116805,rs185125058,rs185173342,rs185184293,rs185194967,rs185200599,rs185223678,rs185387889,rs185398663,rs185494166,rs185524682,rs185605385,rs185700201,rs185808342,rs185818044,rs185832246,rs185863075,rs185866208,rs185880072,rs185917680,rs185950137,rs185982146,rs185984719,rs185992992,rs186035774,rs186056165,rs186183911,rs186206546,rs1863147,rs186372882,rs186412989,rs186609211,rs186637604,rs186694071,rs186798138,rs186883263,rs186927382,rs187026071,rs187077404,rs187119563,rs187125128,rs187135403,rs187170943,rs187406951,rs187469736,rs187482799,rs187522042,rs187533909,rs187550339,rs1876487,rs187742913,rs187858667,rs187861617,rs187905548,rs187957727,rs187967835,rs188065603,rs188123003,rs188294703,rs188416673,rs188438550,rs188491206,rs188494009,rs188506114,rs188674257,rs188731684,rs188784108,rs188813378,rs188821012,rs188841833,rs188861477,rs189005247,rs189017171,rs189120966,rs189374956,rs189388931,rs189426377,rs189436381,rs189437192,rs189523728,rs189560542,rs189595576,rs189603091,rs189615932,rs189622990,rs189640469,rs189723258,rs189771520,rs189783452,rs189796270,rs189811410,rs189849626,rs189859497,rs189865760,rs189877026,rs190088515,rs190092189,rs190168527,rs190245340,rs190318676,rs190331368,rs190371343,rs190390210,rs190471995,rs190486255,rs190527252,rs190631658,rs190637562,rs190685269,rs190724730,rs190726185,rs190790309,rs190797930,rs190825406,rs190829189,rs190876774,rs190924957,rs190968124,rs191057143,rs191071758,rs191187775,rs191188373,rs191271065,rs191299953,rs191300005,rs191319701,rs191436528,rs191451571,rs191503143,rs191573520,rs191643867,rs191719134,rs191723873,rs191796066,rs191914183,rs191986440,rs192000432,rs192017862,rs192079639,rs192226571,rs192232111,rs192255235,rs192450015,rs192589488,rs192608980,rs192624381,rs192673362,rs192706977,rs192713356,rs192732381,rs192736416,rs192775691,rs192780126,rs192848293,rs192946857,rs193076337,rs193091901,rs193224890,rs1951951,rs1951952,rs1957360,rs1980664,rs199520661,rs199733159,rs1998671,rs200010227,rs200317622,rs2004242,rs200562046,rs200562715,rs200592024,rs200605562,rs200795587,rs200951913,rs201019318,rs201186824,rs201276725,rs201405443,rs201459824,rs201482871,rs201786251,rs201852320,rs201866674,rs2039052,rs2147537,rs2236296,rs2236298,rs2273742,rs2281651,rs2281652,rs2286831,rs2295824,rs2359349,rs2359359,rs237867,rs2402669,rs28418605,rs28505455,rs28513089,rs28639865,rs28660170,rs2896332,rs3067009,rs34417335,rs34966069,rs35062002,rs35249651,rs35594181,rs35982002,rs367939624,rs368055305,rs368221093,rs368476386,rs368759076,rs368887875,rs368892677,rs368896131,rs369006096,rs369215839,rs369442174,rs369525686,rs369528715,rs370841386,rs371353533,rs371931997,rs372168864,rs372474990,rs372802044,rs373026789,rs373243752,rs373270397,rs373586758,rs373777910,rs373987200,rs374014905,rs374284365,rs374394988,rs374475669,rs374761744,rs374867741,rs375167000,rs375379472,rs375588025,rs376108220,rs376133319,rs376792151,rs376833331,rs376979018,rs377062914,rs377110120,rs377256133,rs377324677,rs3779510,rs3779511,rs3811971,rs3828589,rs4143278,rs41525444,rs4233818,rs4233819,rs4233820,rs4294968,rs4324049,rs45513694,rs4553503,rs4667581,rs4668073,rs4668074,rs4668077,rs4668082,rs4668084,rs4668085,rs4668106,rs477720,rs4898847,rs4898848,rs4898850,rs4901531,rs4901542,rs4901543,rs521145,rs527307492,rs527341969,rs527432787,rs527558805,rs527585414,rs527594475,rs527614094,rs527652494,rs527668622,rs527698629,rs527784347,rs528005995,rs528043004,rs528256830,rs528258396,rs528298422,rs528355885,rs528518786,rs528577865,rs528619548,rs528661241,rs528719992,rs528723596,rs528728434,rs528753314,rs528778603,rs528815978,rs528857951,rs528924269,rs528966573,rs529012487,rs529040754,rs529095910,rs529104830,rs529183760,rs529302164,rs529503582,rs529671810,rs529694009,rs529708084,rs529792578,rs529853065,rs529898162,rs529923567,rs529924267,rs530041845,rs530135704,rs530145795,rs530221263,rs530265383,rs530297145,rs530513644,rs530526918,rs530592827,rs530630532,rs530701188,rs530709087,rs530730578,rs530737806,rs530769183,rs530870503,rs530883247,rs530913822,rs531026105,rs531136022,rs531160171,rs531168533,rs531225523,rs531377279,rs531426376,rs531528915,rs531567025,rs531587333,rs531588686,rs531747446,rs531796623,rs531870782,rs531949413,rs531958441,rs531985747,rs532167040,rs532183740,rs532313255,rs532352668,rs532428525,rs532484940,rs532609971,rs532667012,rs532672595,rs532725545,rs532823151,rs532879010,rs533072517,rs533091267,rs533093692,rs533112833,rs533137672,rs533151633,rs533175911,rs533218164,rs533317798,rs533581130,rs533597296,rs533673831,rs533722462,rs533786801,rs533832516,rs533890015,rs534016877,rs534090139,rs534105665,rs534124048,rs534145646,rs534193847,rs534231653,rs534322979,rs534336221,rs534343047,rs534385441,rs534396918,rs534431019,rs534520398,rs534582853,rs534584810,rs534644440,rs534791321,rs534843400,rs534853079,rs534864972,rs534904920,rs534925005,rs534986887,rs535066295,rs535077442,rs535149233,rs535224874,rs535280397,rs535289894,rs535346940,rs535364528,rs535415556,rs535462854,rs535473735,rs535525467,rs535584451,rs535678028,rs535682342,rs535711923,rs535801024,rs535818555,rs535835246,rs535845397,rs535863221,rs535920534,rs535940757,rs535976986,rs535977023,rs535992736,rs536003702,rs536031856,rs536098731,rs536123937,rs536131693,rs536225401,rs536227761,rs536249064,rs536282049,rs536288246,rs536329668,rs536345628,rs536361516,rs536423701,rs536555257,rs536587950,rs536613100,rs536684615,rs536699248,rs536736279,rs536932712,rs536948941,rs536984967,rs536995761,rs537076360,rs537151253,rs537176959,rs537198908,rs537230980,rs537284844,rs537356586,rs537377911,rs537423956,rs537427067,rs537453839,rs537610943,rs537619601,rs537622785,rs537677827,rs537730748,rs537787910,rs537819863,rs537823253,rs537880864,rs537911781,rs537929967,rs538104564,rs538136061,rs538144995,rs538171439,rs538255822,rs538274399,rs538281023,rs538372670,rs538376348,rs538383459,rs538393185,rs538537788,rs538538400,rs538611807,rs538614027,rs538626153,rs538825608,rs539007747,rs539071165,rs539084697,rs539115251,rs539260875,rs539384078,rs539457077,rs539526388,rs539543085,rs539606920,rs539661642,rs539786201,rs539790433,rs539793092,rs539882414,rs539886816,rs539954896,rs540009124,rs540022339,rs540025659,rs540196783,rs540238582,rs540243116,rs540389016,rs540443779,rs540543310,rs540606207,rs540731076,rs540741711,rs540772303,rs540806571,rs540837424,rs540941637,rs541051676,rs541062026,rs541092262,rs541166336,rs541195094,rs541229024,rs541328519,rs541403047,rs541450665,rs541496898,rs541547136,rs541599093,rs541601449,rs541622063,rs541653126,rs541656563,rs541786492,rs541949283,rs542072042,rs542078744,rs542106895,rs542144507,rs542207722,rs542208293,rs542307511,rs542346049,rs542428684,rs542473665,rs542514799,rs542697155,rs542723714,rs542827928,rs542906442,rs542911501,rs542913640,rs543015583,rs543083571,rs543105957,rs543108664,rs543148057,rs543151685,rs543196824,rs543197331,rs543216349,rs543323841,rs543341320,rs543391024,rs543400201,rs543420117,rs543452684,rs543456222,rs543468465,rs543526774,rs543881078,rs543888293,rs543911022,rs544039381,rs544062046,rs544153786,rs544280767,rs544282773,rs544335636,rs544350242,rs544381319,rs544464108,rs544577434,rs544654088,rs544765635,rs544785888,rs544907433,rs544930879,rs544931335,rs544936393,rs544957412,rs544969485,rs545204755,rs545309409,rs545310238,rs545332283,rs545370812,rs545419527,rs545429117,rs545570998,rs545685451,rs545702877,rs545759125,rs545796094,rs545853352,rs545864053,rs545930346,rs545959111,rs545961375,rs545986835,rs546011115,rs546101684,rs546141822,rs546313245,rs546335897,rs546414051,rs546423105,rs546515372,rs546552479,rs546565266,rs546642152,rs546653592,rs546656045,rs546714691,rs546741738,rs546768192,rs546865478,rs546893733,rs546899148,rs546999969,rs547012777,rs547047429,rs547100084,rs547101877,rs547128044,rs547140779,rs547166877,rs547186623,rs547311974,rs547350345,rs547363305,rs547503506,rs547552668,rs547617976,rs547688328,rs547715485,rs547779563,rs547791836,rs547807538,rs547833298,rs548007446,rs548081784,rs548106140,rs548166646,rs548169815,rs548237653,rs548259135,rs548304955,rs548319500,rs548345525,rs548418983,rs548448083,rs548455090,rs548502469,rs548513829,rs548578947,rs548631955,rs548667308,rs548683810,rs548745355,rs548757208,rs548854938,rs548872655,rs548933755,rs548947316,rs548956051,rs548978385,rs549101402,rs549115015,rs549242872,rs549287044,rs549305931,rs549305975,rs549328470,rs549489631,rs549496691,rs549533464,rs549590610,rs549603138,rs549644760,rs549647396,rs549654978,rs549678859,rs549713803,rs549781593,rs549785926,rs549838912,rs549848853,rs549897389,rs549907082,rs550020066,rs550028187,rs550106095,rs550207120,rs550323447,rs550335943,rs550405531,rs550450638,rs550502199,rs550580268,rs550597405,rs550699610,rs550713369,rs550761604,rs550791874,rs550896499,rs550930477,rs550978755,rs551050900,rs551070772,rs551119915,rs551147284,rs551147434,rs551175562,rs551198271,rs551204112,rs551380401,rs551428913,rs551472569,rs551512479,rs551515370,rs551609439,rs551617235,rs551717913,rs551734504,rs551756466,rs551828347,rs551902321,rs551946703,rs552009822,rs552014077,rs552045080,rs552050726,rs552157953,rs552222425,rs552247974,rs552323701,rs552371382,rs552471231,rs552494131,rs552516590,rs552538311,rs552685905,rs552710105,rs552772083,rs552802360,rs552818656,rs552825209,rs552840923,rs552896835,rs552911795,rs552928052,rs553146654,rs553274584,rs553396583,rs553436437,rs553455242,rs553479949,rs553492041,rs553493785,rs553506957,rs553582921,rs553618398,rs553627220,rs553673137,rs553692688,rs553723631,rs553738206,rs553821108,rs553829224,rs553958237,rs553960212,rs554017384,rs554066643,rs554069478,rs554081550,rs554100094,rs554112203,rs554141683,rs554144750,rs554157446,rs554297753,rs554358544,rs554364066,rs554372884,rs554407565,rs554421018,rs554478545,rs554501818,rs554694879,rs554777213,rs554837204,rs554860051,rs554956572,rs554988131,rs555042632,rs555101118,rs555188120,rs555242978,rs555303678,rs555303971,rs555366108,rs555393693,rs555415044,rs555439394,rs555473117,rs555540439,rs555667956,rs555701559,rs555784333,rs555863401,rs555919071,rs556037719,rs556060508,rs556105110,rs556160786,rs556191008,rs556193381,rs556212618,rs556246219,rs556443463,rs556468835,rs556557551,rs556575812,rs556610062,rs556617247,rs556624964,rs556630864,rs556670102,rs556708435,rs556729217,rs556767501,rs556809723,rs556845280,rs556895933,rs556983969,rs556994567,rs557024755,rs557083926,rs557156080,rs557245092,rs557306461,rs557333081,rs557336147,rs557389926,rs557427808,rs557549273,rs557571188,rs557631168,rs557667343,rs557719954,rs557742149,rs557751972,rs557941606,rs558195790,rs558257796,rs558316326,rs558316510,rs558353093,rs558426282,rs558449655,rs558570847,rs558674691,rs558685505,rs558820124,rs558953710,rs558968821,rs558999291,rs559010189,rs559034871,rs559039891,rs559149111,rs559183253,rs559349854,rs55938776,rs559399003,rs559412897,rs559418740,rs559458048,rs559618184,rs559663926,rs559747751,rs559750795,rs559762980,rs559775707,rs559794157,rs559865906,rs559898159,rs559964771,rs559965748,rs560033661,rs560187542,rs560191916,rs560253007,rs560304531,rs560360715,rs560427921,rs560444275,rs560483106,rs560593078,rs560602956,rs560710212,rs560717623,rs560808161,rs560833602,rs560834440,rs560927387,rs560978874,rs561041921,rs561058904,rs561070532,rs561088323,rs561122404,rs561152409,rs561169416,rs561258542,rs561272464,rs561358619,rs561483722,rs561536517,rs561584724,rs561605413,rs561774018,rs561816567,rs561900778,rs562012448,rs562060906,rs562074715,rs562181214,rs562301461,rs562302212,rs562312243,rs562404062,rs562468845,rs562527499,rs562557569,rs562569569,rs562756868,rs562785929,rs562873345,rs562891702,rs562905523,rs56294338,rs562947445,rs562984381,rs563017533,rs563024027,rs563070712,rs56309428,rs563155176,rs563186402,rs563196646,rs563282206,rs563338245,rs563377473,rs563506148,rs563533152,rs563542411,rs563546632,rs563614510,rs563630056,rs563801577,rs563860762,rs563927209,rs563942821,rs563991113,rs563991694,rs564018940,rs564056746,rs564237454,rs564293326,rs564322888,rs564384957,rs564512606,rs564524672,rs564554548,rs564575275,rs564576653,rs564655778,rs564700120,rs564808715,rs564845015,rs564869525,rs564948488,rs564972046,rs565005705,rs565040422,rs565054511,rs565090418,rs565107238,rs565116753,rs565144746,rs565146334,rs565147903,rs565183668,rs565261830,rs565309299,rs565421897,rs565431508,rs565534830,rs565546121,rs565582299,rs565593653,rs565659879,rs565745749,rs565759178,rs565767401,rs565787178,rs565847414,rs565884877,rs565917481,rs565974420,rs566053254,rs566058847,rs566272374,rs566287983,rs566324496,rs566325750,rs566374574,rs566416389,rs566435221,rs566498721,rs566570222,rs566608240,rs566613528,rs566621159,rs566704552,rs566877228,rs566883778,rs566940135,rs566955297,rs566978319,rs567038918,rs567162656,rs567179303,rs567187338,rs567198022,rs567213448,rs567365969,rs567370942,rs567404485,rs567427512,rs567570934,rs567625555,rs567649884,rs567705082,rs567724805,rs567736733,rs56783160,rs567834887,rs567834916,rs567854055,rs567883270,rs567933678,rs567995868,rs568328255,rs568352813,rs568368883,rs568406805,rs568487628,rs568523531,rs568602104,rs568654511,rs568776067,rs568862797,rs568868082,rs568895462,rs56889582,rs568905986,rs568995910,rs569030258,rs569106120,rs569203058,rs569206996,rs569222263,rs569240109,rs569279996,rs569312813,rs569340569,rs569395096,rs569419582,rs569430744,rs569631373,rs569696796,rs569719870,rs569723772,rs569743965,rs569850448,rs569871977,rs569872124,rs569972605,rs569979253,rs570007352,rs570053307,rs570138983,rs570139516,rs570160199,rs570255748,rs570265511,rs570306347,rs570325019,rs570326372,rs570353994,rs570392903,rs570406592,rs570415215,rs570467573,rs570475210,rs570603121,rs570699892,rs570700046,rs570737883,rs570758100,rs571002928,rs571038591,rs571040830,rs571058471,rs571109002,rs571116772,rs571139309,rs571201786,rs571212163,rs571225760,rs571244298,rs571286204,rs571332553,rs571357417,rs571384855,rs571453033,rs571474494,rs571486974,rs571550174,rs571595465,rs571642623,rs571646945,rs571653525,rs571799259,rs571828517,rs571876429,rs571974544,rs571984145,rs572023582,rs572092522,rs572164896,rs572200834,rs572222984,rs572327283,rs572367678,rs572495279,rs572537943,rs572564932,rs572590109,rs572596609,rs572614680,rs572671158,rs572677708,rs572771164,rs572816177,rs572869286,rs572870247,rs572871718,rs572951667,rs572971781,rs572984418,rs573014441,rs573044836,rs573081852,rs573137194,rs573197818,rs573236016,rs573239862,rs573259063,rs573355376,rs573366141,rs573531035,rs573576562,rs573584643,rs573601725,rs573737142,rs573764695,rs573831156,rs573839093,rs573884562,rs573901490,rs574029151,rs574053317,rs574060507,rs574115238,rs574201017,rs574331387,rs574563606,rs574570710,rs574581172,rs574666505,rs574727485,rs574729268,rs574741999,rs574865379,rs574915413,rs574923901,rs574956991,rs574957668,rs574986041,rs574993223,rs575106464,rs575122812,rs575150422,rs575207906,rs575275831,rs575289522,rs575348290,rs575380557,rs575400581,rs575460488,rs575717578,rs575743637,rs575767581,rs575782440,rs575800135,rs57582029,rs575821832,rs575831427,rs575857747,rs575910755,rs575915774,rs576003135,rs576134529,rs576173913,rs576228459,rs576236420,rs576307782,rs576310640,rs576465959,rs576539775,rs576595634,rs576616351,rs576634950,rs576690194,rs576762504,rs576769245,rs576786954,rs576885371,rs576933148,rs576965539,rs576977957,rs577000618,rs577014057,rs577049460,rs577054152,rs577088276,rs577178965,rs577258899,rs577310172,rs577360076,rs577375636,rs577493236,rs577506181,rs577513762,rs577535854,rs577630606,rs577647687,rs577654435,rs577671990,rs577732728,rs577761323,rs577817232,rs577867316,rs577886920,rs577982350,rs578007788,rs578054602,rs57807652,rs578135701,rs578204064,rs58207268,rs58292420,rs59567134,rs60239786,rs60598316,rs60978243,rs61497902,rs61547613,rs61745020,rs61975127,rs61975137,rs61976982,rs61976988,rs61976999,rs61977000,rs62086577,rs62174445,rs62175806,rs6433078,rs6433082,rs6433083,rs6572968,rs6572970,rs6708434,rs6716373,rs6752574,rs6757373,rs6760675,rs6790876,rs7144545,rs7145140,rs7151370,rs71546737,rs7155922,rs7157734,rs7159029,rs716335,rs72546662,rs72660231,rs72700531,rs72711686,rs72713425,rs72713435,rs72877813,rs73018538,rs73018548,rs73020568,rs73021987,rs73024510,rs73028501,rs73269511,rs73269600,rs73273349,rs73273366,rs73317120,rs73331620,rs73417793,rs73457925,rs73641909,rs73641937,rs73755098,rs73969237,rs73969279,rs74049547,rs74049567,rs74049621,rs74049631,rs74244803,rs74426134,rs74475728,rs74721842,rs74744873,rs74760130,rs74840892,rs74955897,rs75137009,rs75283930,rs75342050,rs75397325,rs75520101,rs75553490,rs75590134,rs75602810,rs75602869,rs7564698,rs75671514,rs7572007,rs7583332,rs7591129,rs75919305,rs75939364,rs75961903,rs7606021,rs7609235,rs76146585,rs76173963,rs76268884,rs76281402,rs76317096,rs76376388,rs76421411,rs76468599,rs76476847,rs76518407,rs76559720,rs76633992,rs76722232,rs76732685,rs76771800,rs76784181,rs76820109,rs76868793,rs76887604,rs76932082,rs76934977,rs77323801,rs77373679,rs77482098,rs77547642,rs77559951,rs77609521,rs77690670,rs77693571,rs77720910,rs77724768,rs77802642,rs77821250,rs77831861,rs77869758,rs78014157,rs78285770,rs78341961,rs78349729,rs78367329,rs78413316,rs78450722,rs7852112,rs78627265,rs78722954,rs78798209,rs78815689,rs79249108,rs79250187,rs79262256,rs79402784,rs79404522,rs79438681,rs79503520,rs79511923,rs79683097,rs79843984,rs79906479,rs79958467,rs79987089,rs8007990,rs8008430,rs80093706,rs8009669,rs80108451,rs8016022,rs80185548,rs80193972,rs80195014,rs8020488,rs8021712,rs80235742,rs80268024,rs80335307,rs8179553,rs880120,rs911618,rs911619,rs918317,rs927519,rs9323270,rs9646154,rs9671848,rs9671853,rs975341,rs979897	CAV1,CAV3,CYGB,DNM2,GCH1,HIF1A,KRAS,NOS3,NOSTRIN,NPR3,PTS,SPR,WASL,ZDHHC21
GO Biological Process	GO:0002920	regulation of humoral immune response	1	0	0	0	4.46017	452.449	2018	0.00301633	0.0134533	8034	0.967182	1	1	0.560805	10.6989	6	67	0.00202566	0.0895522	rs10038417,rs10063344,rs10063880,rs10077718,rs1008958,rs10157703,rs10158020,rs10158497,rs10458439,rs10512770,rs10737817,rs10754590,rs10754602,rs10802586,rs10802591,rs10802592,rs10925299,rs10925300,rs10925308,rs10925312,rs10925344,rs10925346,rs10925397,rs10925398,rs111239025,rs111318789,rs111326999,rs111351015,rs111409147,rs111444812,rs111543314,rs111556503,rs111658123,rs111679859,rs111689687,rs111787438,rs111888601,rs111998934,rs112263849,rs112464291,rs112502023,rs112633470,rs112693647,rs112766011,rs113218902,rs113282761,rs113486481,rs113582816,rs113601022,rs113798282,rs113805667,rs113808764,rs113811113,rs113879549,rs113915804,rs114029937,rs114035482,rs114076643,rs114119896,rs114247822,rs114335212,rs114343008,rs114392804,rs114411755,rs114419407,rs114432847,rs114517645,rs114619329,rs114662150,rs114745695,rs114764301,rs114778070,rs114836489,rs114937996,rs114947950,rs115085457,rs115109796,rs115189372,rs115191103,rs115260650,rs115299397,rs115303627,rs115310663,rs115403251,rs115427210,rs115507299,rs115557782,rs115567975,rs115698371,rs115723188,rs115821546,rs115908539,rs115932544,rs115979568,rs116032278,rs116129172,rs116131795,rs116151739,rs116153982,rs116194984,rs116225027,rs116364430,rs116391188,rs116474524,rs116504123,rs116506838,rs116580341,rs116618635,rs116619576,rs116780684,rs116797287,rs116874631,rs117098422,rs117123811,rs117164687,rs117212954,rs117218463,rs117323269,rs11746987,rs117756497,rs117836610,rs118037483,rs12034700,rs12035538,rs12043330,rs12071187,rs12072243,rs12081905,rs12083140,rs12083294,rs12087893,rs12090226,rs12091036,rs12123449,rs12124723,rs12129023,rs12131303,rs12132623,rs12139756,rs12733021,rs12734448,rs12736282,rs12742508,rs12756907,rs13374673,rs1337801,rs1348603,rs137898517,rs137910345,rs1379309,rs1379311,rs137955484,rs137973365,rs138065210,rs138086645,rs1380998,rs138126323,rs138136218,rs138154635,rs138207022,rs138218198,rs138264390,rs138325853,rs138341966,rs138355985,rs138368312,rs138453333,rs138515704,rs138532033,rs138558892,rs138590037,rs138612026,rs138663668,rs138703395,rs138790021,rs138986122,rs139082153,rs139093602,rs139167945,rs139189589,rs139257137,rs139279335,rs139293388,rs139304633,rs139367957,rs139400487,rs139451544,rs139474596,rs139601851,rs139605821,rs139687804,rs139690251,rs139727360,rs139729065,rs139748224,rs139763456,rs139824752,rs139849341,rs139856559,rs140234477,rs140341188,rs140351100,rs140427107,rs140455153,rs140517269,rs140582224,rs140608825,rs140663739,rs140741502,rs140974053,rs141046483,rs141163343,rs141165905,rs141228235,rs141231901,rs141279455,rs141376097,rs141384877,rs141549654,rs1415712,rs141585268,rs141591348,rs141620980,rs141661302,rs141686227,rs141725819,rs141747795,rs141760056,rs141760875,rs141871872,rs141885443,rs141908291,rs141939948,rs142082018,rs142208936,rs142307149,rs142314658,rs1423309,rs142438392,rs142505553,rs142561689,rs142569615,rs142608383,rs142763202,rs142768861,rs142782808,rs142814822,rs142836670,rs142872237,rs142914311,rs142941542,rs143047238,rs143116000,rs143147453,rs143283721,rs143294260,rs143348760,rs143374137,rs143379492,rs143424543,rs143460568,rs143610431,rs143694558,rs143793254,rs143822144,rs143846335,rs143869867,rs144144985,rs144224490,rs144328515,rs144339003,rs144378971,rs144388815,rs144417760,rs144434835,rs144469978,rs144611350,rs144628565,rs144652037,rs144733518,rs144737159,rs144763177,rs144789139,rs144879256,rs144912174,rs144923298,rs144956717,rs145024140,rs145099572,rs145108082,rs145114027,rs145158063,rs145198862,rs145310837,rs145369184,rs145463307,rs145485803,rs145487429,rs145608729,rs145687996,rs145696265,rs1457128,rs1457131,rs145714641,rs145844182,rs145850212,rs145875355,rs145903134,rs145951851,rs146152469,rs146237257,rs146485936,rs146571680,rs146574399,rs146619656,rs146620261,rs146639358,rs146767305,rs146779428,rs146870333,rs146874305,rs146883800,rs146937945,rs147067092,rs147090145,rs147165050,rs147195211,rs147216596,rs147224806,rs147324389,rs147415595,rs147419476,rs147428279,rs147437451,rs147484582,rs147520871,rs147584419,rs147688584,rs147689631,rs147768780,rs147796140,rs147866357,rs147868033,rs147888782,rs147889429,rs147981828,rs148013186,rs148046446,rs148104912,rs148149686,rs148270457,rs148279664,rs148466036,rs148501730,rs148613963,rs148721005,rs148731682,rs148800548,rs148891854,rs148934225,rs148984370,rs149028936,rs149057776,rs149068488,rs149071814,rs149086476,rs149102338,rs149122790,rs149175875,rs149231237,rs149301258,rs149366483,rs149431347,rs149496260,rs149560658,rs149727147,rs149748469,rs149750323,rs149976845,rs149990512,rs150007039,rs150142596,rs150166340,rs150287745,rs150289550,rs150538623,rs150644848,rs150867810,rs150923966,rs150986170,rs151036474,rs151044851,rs151068351,rs151151359,rs151155738,rs151184505,rs1551574,rs160965,rs161086,rs16834824,rs16834891,rs16834923,rs16835011,rs16835013,rs16835191,rs16835787,rs16871298,rs17202755,rs17207595,rs17627064,rs17627448,rs17669304,rs17678954,rs17682073,rs180706548,rs180721120,rs180827933,rs180853059,rs181027308,rs181028693,rs181103433,rs181127882,rs181140088,rs181150072,rs181212570,rs181239805,rs181283925,rs181291558,rs181316911,rs181323986,rs181359206,rs181396325,rs181396354,rs181517724,rs181522428,rs181556066,rs181632217,rs181650537,rs181660035,rs181676558,rs181715493,rs181753507,rs181761169,rs181767464,rs181864075,rs181870254,rs181877847,rs181882951,rs181922752,rs181929699,rs181968948,rs182087477,rs182228562,rs182251572,rs182260232,rs182279658,rs182282621,rs182305764,rs182315308,rs182338134,rs182401166,rs182403666,rs182543797,rs182574279,rs182576226,rs182683654,rs182718188,rs182750611,rs182789304,rs182791258,rs182799117,rs182831732,rs182879973,rs182881570,rs182943949,rs182981484,rs183012406,rs183016149,rs183017367,rs183106822,rs183130136,rs183162555,rs183290517,rs183335798,rs183388331,rs183470964,rs183589691,rs183790586,rs183803000,rs183856302,rs183865605,rs183944208,rs184095215,rs184095853,rs184172335,rs184205117,rs184312535,rs184317182,rs184461681,rs184497434,rs184550996,rs184645064,rs184647658,rs184717669,rs184753470,rs184763697,rs184773487,rs184791885,rs184792193,rs184794525,rs185025047,rs185145215,rs185147498,rs185181792,rs185245512,rs185282062,rs185340511,rs185378821,rs185417657,rs185472585,rs185480912,rs185509879,rs185521787,rs185538369,rs185690991,rs185716625,rs185804695,rs185909450,rs185950605,rs185970135,rs186056030,rs186062909,rs186078659,rs186087103,rs186093012,rs186160631,rs186188556,rs186200021,rs186272918,rs186298293,rs186343283,rs186349607,rs186406631,rs186440125,rs186515359,rs186571779,rs186697407,rs186697613,rs186720657,rs186737126,rs186816992,rs186914852,rs187200768,rs187233329,rs187296542,rs187306711,rs187396658,rs187459362,rs187466739,rs187476552,rs187531858,rs187556919,rs187676555,rs187738236,rs187771799,rs187792568,rs187799294,rs187808448,rs187832522,rs187878992,rs188033263,rs188034247,rs188098590,rs1881548,rs188200707,rs188348070,rs188372988,rs188395157,rs188419742,rs188557684,rs188573640,rs188629560,rs188637881,rs188749420,rs188794035,rs188821336,rs188855767,rs188875479,rs188934741,rs188992509,rs189003614,rs189013260,rs189034207,rs189035269,rs189109577,rs189275942,rs189286382,rs189302878,rs189322412,rs189435092,rs189437700,rs189448228,rs189525478,rs189531346,rs189546549,rs189565199,rs189635424,rs189645520,rs189714578,rs189722273,rs189725907,rs189736491,rs189753550,rs189864828,rs189902172,rs189920565,rs190004972,rs190095329,rs190106804,rs190146294,rs190177591,rs190231442,rs190233031,rs190385918,rs190393096,rs190418649,rs190458736,rs190465005,rs190501877,rs190504338,rs190511801,rs190590515,rs190592041,rs190609033,rs190669905,rs190702236,rs190815080,rs190838669,rs190849432,rs190856930,rs190881894,rs190886223,rs190975081,rs191054848,rs191134371,rs191135603,rs191204960,rs191210311,rs191220511,rs191438665,rs191477563,rs191488272,rs191590799,rs191603370,rs191642080,rs191698131,rs191718343,rs191732720,rs191871301,rs191888467,rs191937128,rs191947421,rs191960760,rs191991235,rs192002276,rs192022879,rs192067097,rs192088930,rs192113874,rs192176016,rs192208783,rs192222575,rs192243287,rs192248769,rs192393734,rs192430090,rs192465780,rs192478056,rs192483953,rs192536697,rs192599729,rs192751852,rs192753272,rs192819726,rs192862653,rs192941303,rs193018817,rs193052481,rs193056590,rs193185324,rs193203190,rs193215885,rs193291381,rs193295035,rs1979328,rs200003166,rs200094655,rs201497690,rs201694419,rs2031015,rs2058931,rs2058932,rs2237861,rs2247192,rs2267895,rs2385577,rs2385609,rs2385611,rs2461315,rs2485581,rs2490353,rs2490356,rs2490361,rs2490370,rs2490371,rs2618670,rs2618671,rs2618703,rs2685290,rs2685291,rs2797436,rs2805441,rs2805442,rs2805443,rs2805444,rs2805451,rs28396811,rs2891819,rs2891827,rs2925729,rs3120683,rs318023,rs318025,rs318027,rs318028,rs318029,rs318032,rs318039,rs318040,rs318041,rs318058,rs318064,rs318068,rs318069,rs318071,rs318074,rs318075,rs318086,rs318836,rs318837,rs318840,rs318845,rs319005,rs319009,rs34249406,rs34906638,rs34967813,rs35272209,rs35660510,rs367919071,rs368069425,rs368354096,rs368390862,rs368413675,rs369072156,rs369095097,rs369343107,rs369562755,rs369809296,rs370051680,rs370069832,rs370147480,rs370627742,rs370791195,rs370868186,rs371599879,rs371669683,rs371737706,rs372280742,rs372649111,rs373007996,rs373184832,rs373385410,rs373419379,rs373638800,rs373867767,rs374057160,rs374380590,rs374508768,rs375081426,rs375088704,rs375180398,rs375250580,rs375351094,rs376231294,rs376621069,rs376628435,rs376646178,rs376694930,rs376736684,rs376813935,rs377346464,rs377515158,rs377641868,rs377711334,rs399443,rs4006358,rs4006359,rs4074496,rs41356946,rs4233467,rs4233468,rs4380707,rs4403222,rs4484913,rs453312,rs4573506,rs4659488,rs4659489,rs4659786,rs494871,rs4957393,rs527251668,rs527257326,rs527296672,rs527373899,rs527377312,rs527407545,rs527416375,rs527488042,rs527520952,rs527668016,rs527681794,rs527721592,rs527734677,rs527776246,rs527804994,rs527835577,rs527842214,rs527858734,rs527930479,rs527968660,rs528036049,rs528064815,rs528102416,rs528119225,rs528126609,rs528140790,rs528249415,rs528418040,rs528459367,rs528480410,rs528481447,rs528490818,rs528598755,rs528649296,rs528695280,rs528754819,rs528771254,rs528875658,rs528880402,rs528904175,rs528915333,rs528925205,rs528980724,rs529002701,rs529085555,rs529148325,rs529187042,rs529203774,rs529225012,rs529276451,rs529280350,rs529301977,rs529397662,rs529605183,rs529765412,rs529853193,rs529880787,rs529906886,rs529957125,rs529985991,rs529997651,rs530036981,rs530234760,rs530261910,rs530272273,rs530288254,rs530304707,rs530347541,rs530385284,rs530395368,rs530483477,rs530550352,rs530657522,rs530678691,rs530808560,rs530815937,rs530956078,rs530992195,rs531069619,rs531101176,rs531110187,rs531137508,rs531149708,rs531204510,rs531259948,rs531314717,rs531421554,rs531467710,rs531469447,rs531476139,rs531523353,rs531535851,rs531651646,rs531652525,rs531659666,rs531733717,rs531876403,rs531890886,rs531892583,rs531901627,rs531916584,rs531966133,rs532324704,rs532324772,rs532334543,rs532342499,rs532355302,rs532356499,rs532364490,rs532375258,rs532528949,rs532534941,rs532559173,rs532565278,rs532577731,rs532596747,rs532765539,rs532821975,rs532948528,rs532996069,rs533006821,rs533018128,rs533072937,rs533179245,rs533262932,rs533303399,rs533385198,rs533452936,rs533511101,rs533544624,rs533587205,rs533609326,rs533624643,rs533626715,rs533676681,rs533788392,rs533812479,rs533862570,rs533943192,rs534077806,rs534092873,rs534114231,rs534317824,rs534320732,rs534434985,rs534485961,rs534598867,rs534745018,rs534748578,rs534783132,rs534798179,rs534801028,rs534836365,rs534919560,rs534938995,rs534980353,rs534987214,rs535000279,rs535103608,rs535149908,rs535153607,rs535178508,rs535255242,rs535320378,rs535376437,rs535398734,rs535410502,rs535431279,rs535435968,rs535474162,rs535474961,rs535659771,rs535697793,rs535699465,rs536094356,rs536107483,rs536109483,rs536117735,rs536143385,rs536229489,rs536235403,rs536291712,rs536295896,rs536312819,rs536314196,rs536334482,rs536554239,rs536598968,rs536676154,rs536703140,rs536840636,rs536844775,rs536853959,rs536937106,rs537015585,rs537076494,rs537107360,rs537136615,rs537216931,rs537419721,rs537508868,rs537662955,rs537696888,rs537844421,rs537866349,rs537870810,rs537871362,rs537887839,rs537906209,rs537913666,rs537951333,rs537965901,rs538017298,rs538017542,rs538057159,rs538099919,rs538129799,rs538138920,rs538242776,rs538279484,rs538368406,rs538401487,rs538410202,rs538539345,rs538646825,rs538715819,rs538736643,rs538745707,rs538788538,rs538809859,rs538823296,rs538836165,rs539093471,rs539134867,rs539171352,rs539468146,rs539595955,rs539663333,rs539699240,rs539829834,rs539944315,rs539984620,rs540029735,rs540070234,rs540124298,rs540156391,rs540323623,rs540346336,rs540437318,rs540492747,rs540507389,rs540534797,rs540551593,rs540642485,rs540663949,rs540728086,rs540731174,rs540881906,rs540960636,rs540972758,rs540974709,rs540987419,rs541036153,rs541100331,rs541114522,rs541136615,rs541174463,rs541175524,rs541189713,rs541212845,rs541219913,rs541236960,rs541255925,rs541324940,rs541379450,rs541463937,rs541481667,rs541507360,rs541512031,rs541536500,rs541578049,rs541616320,rs541655193,rs541708171,rs541718379,rs541728570,rs541757006,rs541818188,rs541873727,rs541879885,rs541959526,rs542046047,rs542087913,rs542222417,rs542246478,rs542252365,rs542335909,rs542392239,rs542401505,rs542487593,rs542540567,rs542586578,rs542675319,rs542865331,rs543135708,rs543156889,rs543216720,rs543399644,rs543435761,rs543460976,rs543470093,rs543557854,rs543629433,rs543743774,rs543785772,rs543881717,rs544038971,rs544069180,rs544093636,rs544185062,rs544212053,rs544272874,rs544376592,rs544398189,rs544443468,rs544509060,rs544661586,rs544663401,rs544732384,rs544765183,rs544772375,rs544806035,rs544810856,rs544823119,rs544852402,rs544877161,rs544938101,rs544966354,rs544986658,rs545077232,rs545134778,rs545280270,rs545333783,rs545486509,rs545495292,rs545520340,rs545528074,rs545561699,rs545598834,rs545633440,rs545835848,rs545927149,rs545939670,rs545966820,rs545988678,rs546002776,rs546005267,rs546017670,rs546023514,rs546036425,rs546040507,rs546042826,rs546106033,rs546143966,rs546157480,rs546165710,rs546209218,rs546255383,rs546390741,rs546416477,rs546441686,rs546454401,rs546464232,rs546466250,rs546494618,rs546562135,rs546632091,rs546719169,rs546730781,rs546731337,rs546753047,rs546867521,rs546918606,rs546935350,rs547008275,rs547032142,rs547116406,rs547161575,rs547208043,rs547250079,rs547320638,rs547322235,rs547341362,rs547360201,rs547368899,rs547447628,rs547485994,rs547526499,rs547577639,rs547581044,rs547621371,rs547626897,rs547692837,rs547760097,rs547760311,rs547829369,rs547914088,rs547921699,rs547994825,rs548024296,rs548068247,rs548135222,rs548209772,rs548274536,rs548345309,rs548366317,rs548477852,rs548480158,rs548487325,rs548504899,rs548557176,rs548572514,rs548576166,rs548636939,rs548649814,rs548739556,rs548795510,rs548811382,rs548952986,rs548966221,rs548996964,rs549052054,rs549085784,rs549204522,rs549213632,rs549216228,rs549252108,rs549265800,rs549289984,rs549290183,rs549330664,rs549338664,rs549396307,rs549399525,rs549415944,rs549515619,rs549518691,rs549598562,rs549619617,rs549621057,rs549656004,rs549695683,rs549705554,rs549715833,rs549722462,rs549854261,rs549908705,rs549928328,rs549949444,rs550012998,rs550101339,rs550303210,rs550310939,rs550533516,rs550546915,rs550597941,rs550610794,rs550622977,rs550699316,rs550757032,rs550759963,rs550772237,rs550789783,rs550816820,rs550864454,rs550873421,rs550926136,rs550945233,rs551018507,rs551067496,rs551108435,rs551165536,rs551320624,rs551343030,rs551390983,rs551433906,rs551436081,rs551477298,rs551587174,rs551767224,rs551823944,rs551929818,rs551988265,rs551995174,rs551995556,rs552024491,rs552033328,rs552100262,rs552145220,rs552148890,rs552200795,rs552221296,rs552303352,rs552309410,rs552335458,rs552339648,rs552345979,rs552425629,rs552468541,rs552558941,rs552579049,rs552606297,rs552666622,rs552683359,rs552762545,rs552870676,rs552900907,rs552933483,rs552953472,rs552965961,rs553064165,rs553144715,rs553146573,rs553168877,rs553178257,rs553194875,rs553292204,rs553313601,rs553332840,rs553360286,rs553360597,rs553368226,rs553561234,rs553669216,rs553731848,rs553732865,rs553763858,rs553773084,rs553897958,rs554030051,rs554111586,rs554163607,rs554183395,rs554204559,rs554205255,rs554354739,rs554403549,rs554414252,rs554426127,rs554483127,rs554526372,rs554649744,rs554690141,rs554693592,rs554723367,rs554774937,rs554805845,rs554911731,rs554919306,rs554971710,rs555041641,rs555090364,rs555101356,rs555136318,rs555172002,rs555238501,rs555275680,rs555299032,rs555365079,rs555455297,rs555532075,rs555603416,rs555660762,rs555676119,rs555700680,rs555717195,rs555755590,rs555767331,rs555790789,rs555823724,rs555902050,rs555953858,rs555965542,rs556079855,rs556139352,rs556147897,rs556166580,rs556269312,rs556272472,rs556343933,rs556433299,rs556435105,rs556435846,rs556468380,rs556476660,rs556620713,rs556660676,rs556711298,rs556737046,rs556774695,rs556775872,rs556875692,rs557054390,rs557062363,rs557137440,rs557176373,rs557195214,rs557217017,rs557316754,rs557333788,rs557348306,rs557360041,rs557458215,rs557559877,rs55756950,rs557576585,rs557627290,rs557653789,rs557732892,rs557749949,rs557792360,rs557901566,rs557989755,rs558065242,rs558108250,rs558122081,rs558228319,rs558238369,rs558317533,rs558327156,rs558330698,rs558333543,rs558341280,rs558362706,rs558367167,rs558376361,rs558390799,rs558453241,rs558483162,rs558529233,rs558538690,rs558543356,rs558600777,rs558618087,rs558638732,rs558644895,rs558737310,rs558780953,rs558825324,rs558968348,rs558985427,rs559025653,rs559032461,rs559123597,rs559204115,rs559225397,rs55926221,rs559271249,rs559308165,rs559319506,rs559343987,rs559466961,rs559495822,rs559534857,rs559577258,rs559578049,rs559638052,rs559864247,rs559894446,rs559925354,rs559955913,rs559957935,rs559988373,rs560043646,rs560107286,rs560137845,rs560273863,rs560350484,rs560385936,rs560421535,rs560447211,rs560455726,rs560470942,rs560523068,rs560538684,rs560592117,rs560607704,rs560619465,rs560650036,rs560655075,rs560741100,rs560793650,rs560850894,rs560969578,rs56108758,rs561117005,rs561335180,rs561393323,rs561421332,rs561440413,rs561477581,rs561493241,rs561541555,rs561562553,rs561582445,rs561644417,rs561651037,rs561678791,rs561740376,rs561754706,rs561757706,rs561766091,rs561766514,rs561880726,rs561902351,rs561950500,rs562078771,rs562084576,rs562101784,rs562192200,rs562222165,rs562247253,rs562287935,rs562306252,rs562353339,rs562368036,rs562375355,rs562389111,rs562414663,rs562466067,rs562488220,rs562492897,rs562586451,rs562605315,rs562699017,rs562724700,rs562858994,rs562926265,rs563021810,rs563052316,rs563063482,rs563068218,rs563072518,rs563100428,rs563198533,rs563329165,rs563346240,rs563628616,rs563659814,rs563695982,rs56370530,rs563712421,rs563732036,rs563738818,rs563768287,rs563793050,rs563816959,rs563865540,rs563894047,rs563972484,rs563973401,rs564017059,rs564021211,rs564060006,rs564097842,rs564164523,rs564180859,rs564195625,rs564332736,rs564338817,rs564430557,rs564433105,rs564448419,rs564539302,rs564543354,rs564545886,rs564600541,rs564619046,rs564633862,rs564639720,rs564665033,rs564745825,rs564797060,rs564832605,rs564942761,rs565002559,rs565041732,rs565061607,rs565116824,rs565130845,rs565150083,rs565170754,rs565194125,rs565218184,rs565300856,rs565418488,rs565439214,rs565534585,rs565543364,rs565587896,rs565687820,rs565702580,rs565748102,rs565908656,rs565946275,rs566148511,rs566255279,rs566290884,rs566320151,rs566335120,rs566349038,rs566354395,rs566356878,rs566389148,rs566417826,rs566591381,rs566726863,rs566726966,rs566904300,rs566906565,rs567169961,rs567216800,rs567292269,rs567303701,rs567348560,rs567376067,rs567403416,rs567470712,rs567618648,rs567625148,rs567656780,rs567657599,rs567838976,rs567924273,rs567925981,rs567955242,rs567996346,rs568160994,rs568244995,rs568268117,rs568315282,rs568337970,rs568368628,rs568463024,rs568476107,rs568515300,rs568803031,rs568816027,rs568984444,rs568992094,rs568997689,rs569017230,rs569062357,rs569107917,rs569262733,rs569298746,rs569300863,rs569338310,rs56938085,rs569389582,rs569397337,rs569402337,rs569468679,rs569469427,rs569500539,rs569534237,rs569590651,rs569593178,rs569690999,rs569742046,rs56975440,rs569850614,rs569896067,rs570089685,rs570103599,rs570315975,rs570336873,rs570434242,rs570492958,rs570575252,rs570840113,rs570887896,rs570899660,rs570919908,rs570997754,rs571031737,rs571102695,rs571204305,rs571297014,rs571336120,rs571371952,rs571403802,rs571437733,rs571452995,rs571468866,rs571584775,rs571651469,rs571666719,rs571693423,rs571725135,rs571805540,rs571815553,rs571852742,rs571906092,rs572021346,rs572058991,rs572081880,rs572182405,rs572204226,rs57225074,rs572278810,rs572352787,rs572380003,rs572416747,rs572430186,rs572491599,rs572527117,rs572544219,rs572545884,rs572554118,rs572582396,rs572584824,rs572677547,rs572727847,rs572754168,rs572839800,rs572881866,rs573228094,rs573337483,rs573400868,rs573462161,rs573525313,rs573706554,rs573851429,rs573867391,rs573947398,rs573958977,rs573968424,rs574093732,rs574312422,rs574384748,rs574453361,rs574481440,rs574505196,rs574645841,rs574650664,rs574669336,rs574724105,rs574757549,rs574775691,rs574799550,rs574918746,rs575064107,rs575067482,rs575081897,rs575091990,rs575266768,rs575339571,rs575425777,rs575538477,rs575573990,rs575690819,rs575756969,rs575869344,rs575905478,rs575960888,rs575999403,rs576059198,rs576103826,rs576159459,rs576223023,rs576255347,rs576318499,rs576341267,rs576342295,rs576353501,rs57636512,rs576386569,rs576403331,rs576415982,rs576434039,rs576467317,rs576522535,rs576525285,rs576531749,rs576546538,rs576548341,rs576549353,rs576569698,rs576682953,rs576777116,rs576874037,rs576892108,rs576897591,rs576913193,rs577042007,rs577047254,rs577131955,rs577153737,rs577214467,rs577260959,rs577362134,rs577391343,rs577481359,rs577669467,rs577700082,rs577745131,rs577753356,rs577967704,rs577980158,rs578084809,rs578087027,rs578110880,rs578160161,rs578189399,rs57896757,rs581905,rs58352101,rs585717,rs59441398,rs60132901,rs60192081,rs60784951,rs61475946,rs61831895,rs61832382,rs61832410,rs61832523,rs62360431,rs624733,rs632275,rs638701,rs640915,rs6428989,rs6428998,rs6664144,rs6665340,rs6669063,rs6673872,rs6678625,rs6680929,rs6681409,rs6683160,rs6684299,rs6686489,rs6689924,rs6703352,rs672658,rs676328,rs68115334,rs6859578,rs6861380,rs686377,rs688551,rs72758311,rs72764017,rs730354,rs73072979,rs73077908,rs73077963,rs73079722,rs73079756,rs73079762,rs73079798,rs73079799,rs73081536,rs73081539,rs73115917,rs73117632,rs73117638,rs73119307,rs73119310,rs73121650,rs73121653,rs73123346,rs73123365,rs73133349,rs73750108,rs73750138,rs74146691,rs74146692,rs74146699,rs74146702,rs74147203,rs74147204,rs74147252,rs74149705,rs74149706,rs74149709,rs74149710,rs74149917,rs74398828,rs74467938,rs74587768,rs74597691,rs74683707,rs74948253,rs74977016,rs74998895,rs75001402,rs75074804,rs7511662,rs75235442,rs7538500,rs7541015,rs7541818,rs75481887,rs7551647,rs7553206,rs75613589,rs75642694,rs75664822,rs75767229,rs75807432,rs75972682,rs75984882,rs76073687,rs76079568,rs76140614,rs76485366,rs76510134,rs76664657,rs76745072,rs76749559,rs76836362,rs76890222,rs76946181,rs76981992,rs7701538,rs77017974,rs77075835,rs77088786,rs7709197,rs7714031,rs77160134,rs77288739,rs7730181,rs77366111,rs77380823,rs77383542,rs77469100,rs77619056,rs77686603,rs77739822,rs77812763,rs77841728,rs77853485,rs78011364,rs78049604,rs78160868,rs78190330,rs78256336,rs78290598,rs78298348,rs78352952,rs78382720,rs78393535,rs78401967,rs78437107,rs78458362,rs78506500,rs78523282,rs78635087,rs78723878,rs78733531,rs78801070,rs78804859,rs78853477,rs78857452,rs78877112,rs79200111,rs79213396,rs79219340,rs79250933,rs79387075,rs79471406,rs79512608,rs79642204,rs79687616,rs79741709,rs79783000,rs79965326,rs80085999,rs80187604,rs80235574,rs80276960,rs80335734,rs888438,rs897809,rs9428651,rs9428652,rs9428655,rs9428658,rs9428659,rs950964,rs961120	C6,CD46,CD81,PHB,PROS1,ZP4
GO Biological Process	GO:0051284	positive regulation of sequestering of calcium ion	1	0	0	0	9.45701	213.175	2016	0.00142117	0.01344	1235	0.0980682	1	1	1.95698	2.55496	5	16	0.00168805	0.3125	rs1008958,rs10157703,rs10158020,rs10158497,rs10458439,rs10737728,rs10737817,rs10754352,rs10754590,rs10754602,rs10801972,rs10801973,rs10801976,rs10801999,rs10802586,rs10802591,rs10802592,rs10923210,rs10923235,rs10923412,rs10923420,rs10925289,rs10925290,rs10925299,rs10925300,rs10925308,rs10925312,rs10925344,rs10925346,rs10925397,rs10925398,rs111239025,rs111326999,rs111351015,rs111365582,rs111409147,rs111444812,rs111513890,rs111543314,rs111658123,rs111679859,rs111689687,rs111692371,rs111787438,rs111798306,rs111831854,rs111886904,rs11191975,rs11191976,rs111998934,rs112118530,rs112210550,rs112263849,rs112502023,rs112633470,rs112766011,rs112797660,rs112916549,rs113218902,rs113486481,rs113601022,rs113651542,rs113786038,rs113798282,rs113805667,rs113811113,rs113872460,rs113968987,rs114029937,rs114035482,rs114066306,rs114067948,rs114076643,rs114083532,rs114119896,rs114247822,rs114335212,rs114343008,rs114392804,rs114396832,rs114411755,rs114419407,rs114432847,rs114619329,rs114671413,rs114745695,rs114836489,rs114934264,rs114937996,rs115009102,rs115058204,rs115085457,rs115109796,rs115150584,rs115189372,rs115310663,rs115366827,rs115403251,rs115427210,rs115463712,rs115507299,rs115557782,rs115567975,rs115673492,rs115719543,rs115723188,rs11578766,rs11578864,rs11580293,rs115818139,rs115821546,rs115827328,rs115908539,rs11593060,rs115979568,rs116022538,rs116039424,rs116043451,rs116129172,rs116131795,rs116151739,rs116173299,rs116258904,rs116364430,rs116391188,rs116506838,rs116580341,rs116619576,rs116627024,rs116780684,rs116789575,rs116797287,rs116797912,rs116874631,rs117123811,rs117189911,rs117212954,rs117218463,rs117351390,rs11752729,rs117889138,rs118129210,rs12031293,rs12034700,rs12035538,rs12043330,rs12057627,rs12059734,rs12071187,rs12072243,rs12081905,rs12083140,rs12083294,rs12087893,rs12090226,rs12091036,rs12123449,rs12124723,rs12129023,rs12131303,rs12132623,rs12139756,rs12140550,rs12197678,rs12244332,rs12250592,rs12266944,rs12561761,rs12733021,rs12734448,rs12734646,rs12736282,rs12736789,rs12742508,rs12744662,rs12756907,rs13194022,rs13194024,rs13374673,rs13374904,rs13375028,rs1337801,rs137898517,rs137910345,rs137955484,rs137967854,rs137973365,rs137999497,rs138065210,rs138136218,rs138154635,rs138218198,rs138264390,rs138341966,rs138355985,rs138368312,rs138388847,rs138408697,rs138413224,rs138453333,rs138515704,rs138532033,rs138558892,rs138590037,rs138612026,rs138642968,rs138663668,rs138703395,rs138790021,rs138890590,rs138930858,rs138955352,rs138986122,rs139082153,rs139093602,rs139167945,rs139257137,rs139279335,rs139293388,rs139400487,rs139428646,rs139474596,rs139605821,rs139687804,rs139690251,rs139692524,rs139695346,rs139727360,rs139824752,rs139833284,rs139849341,rs139856559,rs139869946,rs140006560,rs140024879,rs140084399,rs140126660,rs140157643,rs140211335,rs140215331,rs140234477,rs140420353,rs140427107,rs140512267,rs140523013,rs140663739,rs140748816,rs140817107,rs140960393,rs140982882,rs141046483,rs141228235,rs141231901,rs141370129,rs141462355,rs141530863,rs1415712,rs141591348,rs141610764,rs141747795,rs141760056,rs141871872,rs141885443,rs141908291,rs141921337,rs141931243,rs141941301,rs142009920,rs142063116,rs142082018,rs142208936,rs142401305,rs142505553,rs142519944,rs142561689,rs142593890,rs142605063,rs142762138,rs142763202,rs142836670,rs142872237,rs142914311,rs143116000,rs143283721,rs143294260,rs143374137,rs143379492,rs143405060,rs143462523,rs143527541,rs143610011,rs143771953,rs143793254,rs143822144,rs143869867,rs143925262,rs144043547,rs144095388,rs144174373,rs144238780,rs144328515,rs144417760,rs144434835,rs144611350,rs144628565,rs144663980,rs144733518,rs144737159,rs144756786,rs144789139,rs144923298,rs144956717,rs145040486,rs145099572,rs145114027,rs145158063,rs145198862,rs145230390,rs145310837,rs145487429,rs145536962,rs145685263,rs145687996,rs145714641,rs145844182,rs145850212,rs145951851,rs146014676,rs146152469,rs146271345,rs146372645,rs146402945,rs146485936,rs146571680,rs146574399,rs146639358,rs146640406,rs146767305,rs146870333,rs146883800,rs146937945,rs147044527,rs147077920,rs147090145,rs147113781,rs147165050,rs147195211,rs147216596,rs147324389,rs147419476,rs147428279,rs147452778,rs147520871,rs147688584,rs147740167,rs147754063,rs147768780,rs148013186,rs148013727,rs148046446,rs148104912,rs148106388,rs148149686,rs148384655,rs148466036,rs148501730,rs148613963,rs148614323,rs148731682,rs148800548,rs148934225,rs148983201,rs148984370,rs149057776,rs149068488,rs149071814,rs149086476,rs149096486,rs149223813,rs149231237,rs149253951,rs149301258,rs149366483,rs149553886,rs149604873,rs149625578,rs149727147,rs149772544,rs149785109,rs149976845,rs149990512,rs150003255,rs150007039,rs150053483,rs150094602,rs150142596,rs150166340,rs150177827,rs150249003,rs150287745,rs150289245,rs150289550,rs150338006,rs150439387,rs150538623,rs150655301,rs150697272,rs150911613,rs150986170,rs151020720,rs151022661,rs151112825,rs151155738,rs1535353,rs1570185,rs16834824,rs16834891,rs16834923,rs16835011,rs16835013,rs16835191,rs16835787,rs17034488,rs17034489,rs17627064,rs17627448,rs17669304,rs17678954,rs17682073,rs17702018,rs17739286,rs17881078,rs17881389,rs17883384,rs180706548,rs180782518,rs180826136,rs180827933,rs180853059,rs181027308,rs181028693,rs181146151,rs181150072,rs181211121,rs181212570,rs181283925,rs181359206,rs181396325,rs181396354,rs181458020,rs181517724,rs181650537,rs181660035,rs181676558,rs181688462,rs181715493,rs181753507,rs181767464,rs181840345,rs181864075,rs181882951,rs181929699,rs182046837,rs182119464,rs182141160,rs182228562,rs182228967,rs182251572,rs182260232,rs182279658,rs182280382,rs182282621,rs182315308,rs182401166,rs182403666,rs182429432,rs182445943,rs182561411,rs182576226,rs182731392,rs182789304,rs182799117,rs182831732,rs182843730,rs182879973,rs182881570,rs182943949,rs182981484,rs182990561,rs183007053,rs183017367,rs183106822,rs183128248,rs183154870,rs183162555,rs183290517,rs183335798,rs183388331,rs183470964,rs183558281,rs183785150,rs183790586,rs183803000,rs183825853,rs183856302,rs183952056,rs184095215,rs184095853,rs184098910,rs184172335,rs184312535,rs184317182,rs184461681,rs184620728,rs184635193,rs184645064,rs184647658,rs184668495,rs184721000,rs184753470,rs184773487,rs184792193,rs184794525,rs184894462,rs185060364,rs185145215,rs185149273,rs185181792,rs185282062,rs185284899,rs185340511,rs185375627,rs185378821,rs185417657,rs185509879,rs185614274,rs185639927,rs185656057,rs185690991,rs185716625,rs185746096,rs185900264,rs185909450,rs185957979,rs185970135,rs186056030,rs186062909,rs186087103,rs186160631,rs186188556,rs186200021,rs186272918,rs186294458,rs186343283,rs186349607,rs186406631,rs186440125,rs186697407,rs186702231,rs186720657,rs186737126,rs186914852,rs187050962,rs187233329,rs187306711,rs187450349,rs187466739,rs187476552,rs187531858,rs187556919,rs187618934,rs187676555,rs187771799,rs187792568,rs187799294,rs187802390,rs187808448,rs187878992,rs187954419,rs188033263,rs1881548,rs188200707,rs188315792,rs188395157,rs188419742,rs188565725,rs188629560,rs188637881,rs188639640,rs188667820,rs188684440,rs188705114,rs188749420,rs188800464,rs188821336,rs188824645,rs188838547,rs188848997,rs188855767,rs188875479,rs188934741,rs188965283,rs188992509,rs189013260,rs189034207,rs189035269,rs189109577,rs189127955,rs189275942,rs189302878,rs189322412,rs189328840,rs189347737,rs189377518,rs189437700,rs189448228,rs189546549,rs189565199,rs189722273,rs189725907,rs189736491,rs189753550,rs189804723,rs189864828,rs189920565,rs190106804,rs190175707,rs190233031,rs190385918,rs190458736,rs190465005,rs190501877,rs190504338,rs190511801,rs190579259,rs190590515,rs190669905,rs190688870,rs190730717,rs190730982,rs190815080,rs190849432,rs190881894,rs190884271,rs190886223,rs190975081,rs191041828,rs191054848,rs191123355,rs191134371,rs191204960,rs191210311,rs191220511,rs191247740,rs191346290,rs191347434,rs191477563,rs191488272,rs191496154,rs191538152,rs191590799,rs191603370,rs191642080,rs191646286,rs191669442,rs191698131,rs191732720,rs191871301,rs191888467,rs191937128,rs192022879,rs192067097,rs192088930,rs192110201,rs192113874,rs192176016,rs192206805,rs192222575,rs192238166,rs192243287,rs192478056,rs192483953,rs192504538,rs192536697,rs192599729,rs192670497,rs192751852,rs192819726,rs192862653,rs192901201,rs192941303,rs193018817,rs193052481,rs193179161,rs193203190,rs193215885,rs193291381,rs1933894,rs200003166,rs200094655,rs200442064,rs201120609,rs201288299,rs2031015,rs2058931,rs2058932,rs2247192,rs2385577,rs2385609,rs2385611,rs2461315,rs2485581,rs2490353,rs2490356,rs2490361,rs2490370,rs2490371,rs2618670,rs2618671,rs2618703,rs2685290,rs2685291,rs2797436,rs2805441,rs2805442,rs2805443,rs2805444,rs2805451,rs28396811,rs28730712,rs28730713,rs2891819,rs2891827,rs3120683,rs34065642,rs34232667,rs34249406,rs34906638,rs34967813,rs35272209,rs35660510,rs35939222,rs367614303,rs367918526,rs367919071,rs368354096,rs368390862,rs368577571,rs369343107,rs369562755,rs369809296,rs370051680,rs370069832,rs370627742,rs370643484,rs370868186,rs371265193,rs371599879,rs371669683,rs371737706,rs371806962,rs372128380,rs372232675,rs372280742,rs372649111,rs372934247,rs373007996,rs373184832,rs373385410,rs373419379,rs373604992,rs373742681,rs374380590,rs374508768,rs375180398,rs375250580,rs375333534,rs375351094,rs375882294,rs375943229,rs376231294,rs376326065,rs376503870,rs376621069,rs376628435,rs376646178,rs376694930,rs376875980,rs377515158,rs377711334,rs3811003,rs3811004,rs3811005,rs3923976,rs3923977,rs4006358,rs4006359,rs4074496,rs41356946,rs4143098,rs4233467,rs4233468,rs4338353,rs4392740,rs4445067,rs4484913,rs4503343,rs45487498,rs45488299,rs4564143,rs4573506,rs4659488,rs4659489,rs4659786,rs4839479,rs4839480,rs4839481,rs5003434,rs527257326,rs527296672,rs527377312,rs527407545,rs527488042,rs527520952,rs527584755,rs527668016,rs527681794,rs527721592,rs527734677,rs527776246,rs527804994,rs527835577,rs527858734,rs527955337,rs527960694,rs527968660,rs528064815,rs528102416,rs528119225,rs528237670,rs528303926,rs528312629,rs528406596,rs528459367,rs528481447,rs528583121,rs528637322,rs528649296,rs528695280,rs528698482,rs528754819,rs528771254,rs528880402,rs528904175,rs528915333,rs528925205,rs528980724,rs529013941,rs529085555,rs529108268,rs529187042,rs529203774,rs529225012,rs529276451,rs529280350,rs529642642,rs529765412,rs529774070,rs529855990,rs529880787,rs529957125,rs529985991,rs529997651,rs530036981,rs530088943,rs530137926,rs530234760,rs530261910,rs530272273,rs530288254,rs530304707,rs530336799,rs530365767,rs530395368,rs530516853,rs530520416,rs530654715,rs530657522,rs530678691,rs530733949,rs530808560,rs530815937,rs530992195,rs531037124,rs531081183,rs531101176,rs531137508,rs531143359,rs531149708,rs531164276,rs531204510,rs531259948,rs531314717,rs531330929,rs531469447,rs531476139,rs531523353,rs531651646,rs531659666,rs531726723,rs531733717,rs531859237,rs531876403,rs531901627,rs531966133,rs532033395,rs532090257,rs532130208,rs532177823,rs532324704,rs532324772,rs532332053,rs532334543,rs532342499,rs532355302,rs532375258,rs532387951,rs532478165,rs532496115,rs532503157,rs532528949,rs532564992,rs532577731,rs532765539,rs532819587,rs532834643,rs532834726,rs532879411,rs532913045,rs532948528,rs532998698,rs533018128,rs533047989,rs533262932,rs533303399,rs533385198,rs533593012,rs533609326,rs533624643,rs533657897,rs533676681,rs533714184,rs533729259,rs533788392,rs533811374,rs533862570,rs533890503,rs533892033,rs533943192,rs534077806,rs534092873,rs534114231,rs534138610,rs534317824,rs534320732,rs534367764,rs534434985,rs534501021,rs534687180,rs534744450,rs534745018,rs534748578,rs534764954,rs534783132,rs534798179,rs534798277,rs534907329,rs534919560,rs535000279,rs535028892,rs535149908,rs535153607,rs535154217,rs535199121,rs535245344,rs535255242,rs535263341,rs535277699,rs535320378,rs535376437,rs535410502,rs535604673,rs535659771,rs535699465,rs535882110,rs536094356,rs536098049,rs536107483,rs536117735,rs536229489,rs536235403,rs536291712,rs536334482,rs536517472,rs536554239,rs536598968,rs536603273,rs536662487,rs536680040,rs536720757,rs536840636,rs536853959,rs536947334,rs537015585,rs537123081,rs537136615,rs537159230,rs537216931,rs537224076,rs537240406,rs537419721,rs537491297,rs537508868,rs537552206,rs537599109,rs537662955,rs537696888,rs537701324,rs537707838,rs537866349,rs537870810,rs537871362,rs537965901,rs537983726,rs538017298,rs538055446,rs538057159,rs538118766,rs538129799,rs538149414,rs538279484,rs538401487,rs538410202,rs538505086,rs538539345,rs538646825,rs538678131,rs538715819,rs538736643,rs538745707,rs538788538,rs538823296,rs538905551,rs539013506,rs539154823,rs539229594,rs539327848,rs539466864,rs539484866,rs539514097,rs539595955,rs539612342,rs539663333,rs539699240,rs539829834,rs539944315,rs539984620,rs540029735,rs540070234,rs540113479,rs540113756,rs540156391,rs540437318,rs540492747,rs540512776,rs540534797,rs540642485,rs540663949,rs540881906,rs540927260,rs540960636,rs540972758,rs540974709,rs540987419,rs541036153,rs541106624,rs541114522,rs541175524,rs541189713,rs541236960,rs541255925,rs541305183,rs541324940,rs541341798,rs541379450,rs541481667,rs541507360,rs541556832,rs541578049,rs541708171,rs541778065,rs541811664,rs541817101,rs541873727,rs541879885,rs541959526,rs542087913,rs542094072,rs542181318,rs542246478,rs542335909,rs542385529,rs542392239,rs542401505,rs542487593,rs542519713,rs542586578,rs542675319,rs542793594,rs542794145,rs542865331,rs543135708,rs543136071,rs543156889,rs543216720,rs543283082,rs543293850,rs543399644,rs543460976,rs543470093,rs543500331,rs543575825,rs543629433,rs543641511,rs543812882,rs543881717,rs543945865,rs544073863,rs544093636,rs544185062,rs544196512,rs544272874,rs544376592,rs544441927,rs544443468,rs544469312,rs544509060,rs544584901,rs544661586,rs544663401,rs544678858,rs544765183,rs544772375,rs544806035,rs544823119,rs544852402,rs544877161,rs544938101,rs544966354,rs544986658,rs545077232,rs545119721,rs545134778,rs545369070,rs545486509,rs545495292,rs545520340,rs545528074,rs545537699,rs545561699,rs545633440,rs545748956,rs545754125,rs545824870,rs545835848,rs545939670,rs545988678,rs546005267,rs546040507,rs546042826,rs546106033,rs546126292,rs546157480,rs546165710,rs546235637,rs546255383,rs546261212,rs546416477,rs546418516,rs546447021,rs546464232,rs546466250,rs546676459,rs546719169,rs546730781,rs546867521,rs546888240,rs546935350,rs546997565,rs547116406,rs547161575,rs547208043,rs547250079,rs547320638,rs547341362,rs547360201,rs547447628,rs547450858,rs547577639,rs547581044,rs547621371,rs547626897,rs547641799,rs547692837,rs547693169,rs547760311,rs547914088,rs547925406,rs547994825,rs548024296,rs548068247,rs548135222,rs548274536,rs548345309,rs548366317,rs548404328,rs548480158,rs548482545,rs548487325,rs548523445,rs548557176,rs548576166,rs548628313,rs548649814,rs548712819,rs548716215,rs548739556,rs548795510,rs548811382,rs548863730,rs548953313,rs548966221,rs549204522,rs549213632,rs549216228,rs549252108,rs549265800,rs549289984,rs549338664,rs549363254,rs549396307,rs549399525,rs549415944,rs549493411,rs549494763,rs549515619,rs549518691,rs549598562,rs549619617,rs549621057,rs549656004,rs549667084,rs549686800,rs549695683,rs549722462,rs549854261,rs549908705,rs549949444,rs550050598,rs550189852,rs550213907,rs550228957,rs550250008,rs550303210,rs550305374,rs550355049,rs550533516,rs550546915,rs550597941,rs550610794,rs550622977,rs550645155,rs550699316,rs550757032,rs550759963,rs550767714,rs550772237,rs550789783,rs550864454,rs550927047,rs550945233,rs550972764,rs551018507,rs551108435,rs551165536,rs551238317,rs551343030,rs551369690,rs551376648,rs551377436,rs551389792,rs551390983,rs551433906,rs551436081,rs551477298,rs551767224,rs551823944,rs551899601,rs551929818,rs551988265,rs552024491,rs552033328,rs552100262,rs552145220,rs552200795,rs552303352,rs552335458,rs552425629,rs552524244,rs552558941,rs552579049,rs552666622,rs552683359,rs552747643,rs552810984,rs552870676,rs552890934,rs552933483,rs552965961,rs553069333,rs553144715,rs553146573,rs553168877,rs553292204,rs553313601,rs553322823,rs553332840,rs553344210,rs553368226,rs553488075,rs553561234,rs553658962,rs553679973,rs553773084,rs553814435,rs553962966,rs554047653,rs554058814,rs554128729,rs554163607,rs554183395,rs554354739,rs554403549,rs554414252,rs554426127,rs554480154,rs554483127,rs554690141,rs554723367,rs554804324,rs554865239,rs554911731,rs554919306,rs554926708,rs554950820,rs554971710,rs554989327,rs555041641,rs555045377,rs555090364,rs555124635,rs555136318,rs555159500,rs555172002,rs555175837,rs555203762,rs555238501,rs555265288,rs555409160,rs555455297,rs555458192,rs555532075,rs555603416,rs555660762,rs555676119,rs555700680,rs555717195,rs555755590,rs555767331,rs555790789,rs555823724,rs555965542,rs556079855,rs556118711,rs556139352,rs556142224,rs556164791,rs556166580,rs556269312,rs556272472,rs556343933,rs556433299,rs556435105,rs556435846,rs556476660,rs556620713,rs556660676,rs556667513,rs556775872,rs556875692,rs557054390,rs557054622,rs557062363,rs557116096,rs557137440,rs557195214,rs557206599,rs557333788,rs557341028,rs557348306,rs557360041,rs557458215,rs557559877,rs557561172,rs55756950,rs557576585,rs557627290,rs557653789,rs557749949,rs557822088,rs557823360,rs557989755,rs558065242,rs558108250,rs558228319,rs558317533,rs558327156,rs558330698,rs558333543,rs558341280,rs558343405,rs558362706,rs558367167,rs558376361,rs558390799,rs558419852,rs558453241,rs558458693,rs558460182,rs558529233,rs558543356,rs558618087,rs558780953,rs558794473,rs558812968,rs558858886,rs558985427,rs559003231,rs559087036,rs559123597,rs559204115,rs55926221,rs559271249,rs559319506,rs559369915,rs559401117,rs559458762,rs559466961,rs559488624,rs559495822,rs559525901,rs559534857,rs559578049,rs559656963,rs559707449,rs559894446,rs559925354,rs559957935,rs560043646,rs560107286,rs560130625,rs560273863,rs560301215,rs560385936,rs560421535,rs560447211,rs560470942,rs560538684,rs560592117,rs560607704,rs560650036,rs560741100,rs560793650,rs560850894,rs560929924,rs560969578,rs561022391,rs561024156,rs56108758,rs561339212,rs561351567,rs561362721,rs561421332,rs561440413,rs561493241,rs561504099,rs561532196,rs561555139,rs561562553,rs561593139,rs561644417,rs561651037,rs561678791,rs561740376,rs561754706,rs561757706,rs561766514,rs561880726,rs561902351,rs561950500,rs561992071,rs562078771,rs562084576,rs562192200,rs562220188,rs562222165,rs562287935,rs562337742,rs562353339,rs562368036,rs562375355,rs562414663,rs562443602,rs562466067,rs562472313,rs562492897,rs562498807,rs562586451,rs562605315,rs562670105,rs562756138,rs562853919,rs563052316,rs563063482,rs563068218,rs563143527,rs563198533,rs563346240,rs563588677,rs563601976,rs563636321,rs563659814,rs563695982,rs56370530,rs563733537,rs563738818,rs563738988,rs563816959,rs563854228,rs563894047,rs563941733,rs564017059,rs564021211,rs564060006,rs564097842,rs564173504,rs564180859,rs564189037,rs564195625,rs564332736,rs564338817,rs564430557,rs564433105,rs564448419,rs564539302,rs564543354,rs564545886,rs564639720,rs564705573,rs564740914,rs564745825,rs564819276,rs564962781,rs565002559,rs565012579,rs565116824,rs565150083,rs565170754,rs565194125,rs565218184,rs565300856,rs565371376,rs565439214,rs565463479,rs565534585,rs565543364,rs565546873,rs565640160,rs565702580,rs565743769,rs565753980,rs565878802,rs565879108,rs566025899,rs566083598,rs566098988,rs566105966,rs566148511,rs566167656,rs566255279,rs566290884,rs566320151,rs566335120,rs566349038,rs566354395,rs566389148,rs566396891,rs566512081,rs566537975,rs566591381,rs566603594,rs566668091,rs566726966,rs566904300,rs567065754,rs567169961,rs567216800,rs567376067,rs567625148,rs567924273,rs567935626,rs567955242,rs568005843,rs568160994,rs568230146,rs568244995,rs568268117,rs568296192,rs568368628,rs568476107,rs568514131,rs568515300,rs568677712,rs568702363,rs568765072,rs568777433,rs568784197,rs568803031,rs568816027,rs568849936,rs568992094,rs568997689,rs569017230,rs569104718,rs569262733,rs569297551,rs569300863,rs569338310,rs56938085,rs569389582,rs569397337,rs569468679,rs569534237,rs569590651,rs569593178,rs569742046,rs569810870,rs569850614,rs569885670,rs569896067,rs570089685,rs570186437,rs570189989,rs570288379,rs570315975,rs570336873,rs570530159,rs570575252,rs570695930,rs570840113,rs570899660,rs570997754,rs571007320,rs571031737,rs571102695,rs571237501,rs571276696,rs571297014,rs571334517,rs571336120,rs571343231,rs571359887,rs571371952,rs571403802,rs571437733,rs571452995,rs571523068,rs571581242,rs571585856,rs571651469,rs571763083,rs571789079,rs571805540,rs571809263,rs571815553,rs572182405,rs572204226,rs57225074,rs572256669,rs572258349,rs572278810,rs572290933,rs572322843,rs572380003,rs572430186,rs572465159,rs572497725,rs572525995,rs572527117,rs572544219,rs572545884,rs572554118,rs572584824,rs572629047,rs572677547,rs572706942,rs572727847,rs572849251,rs572868285,rs572881866,rs572941553,rs572958794,rs573228094,rs573293538,rs573320670,rs573337483,rs573372873,rs573400868,rs573462161,rs573488635,rs573547153,rs573706554,rs573851429,rs573958977,rs574163600,rs574225510,rs574312422,rs574384748,rs574453361,rs574481440,rs574573837,rs574645841,rs574650664,rs574669336,rs574757549,rs574775691,rs574799550,rs574816038,rs574844141,rs574855232,rs574919368,rs575064107,rs575067482,rs575081897,rs575133321,rs575266768,rs575270316,rs575339571,rs575392348,rs575425777,rs575538477,rs575695808,rs575853914,rs575880472,rs575960888,rs575999403,rs576204945,rs576230213,rs576255347,rs576315948,rs576318499,rs576328817,rs576341267,rs576353501,rs576357417,rs57636512,rs576375597,rs576386569,rs576415982,rs576434039,rs576522535,rs576525285,rs576531749,rs576546538,rs576549353,rs576569698,rs576700070,rs576777116,rs576833098,rs576892108,rs576975611,rs577042357,rs577131955,rs577234215,rs577260959,rs577391343,rs577481359,rs577527043,rs577618454,rs577651227,rs577664767,rs577669467,rs577700082,rs577745131,rs577753356,rs577824843,rs577980158,rs578084809,rs578160161,rs578189399,rs57896757,rs585717,rs59441398,rs594471,rs597366,rs60107062,rs60464721,rs60784951,rs61118369,rs61831895,rs61832382,rs61832410,rs61832523,rs632275,rs640915,rs6428989,rs6428998,rs6569348,rs6584591,rs6657750,rs6664144,rs6665340,rs6669063,rs6673872,rs6675002,rs6678625,rs6680929,rs6681409,rs6682982,rs6683160,rs6683952,rs6684299,rs6686489,rs6689924,rs6697857,rs6703352,rs68115334,rs7083006,rs71574831,rs720203,rs72554065,rs72554066,rs72703604,rs72703615,rs72764017,rs72825838,rs73115917,rs73117632,rs73117638,rs73119307,rs73119310,rs73121650,rs73121653,rs73123346,rs73123365,rs73133349,rs73552152,rs73770107,rs73770117,rs74114618,rs74146691,rs74146692,rs74146699,rs74146702,rs74147203,rs74147204,rs74147252,rs74149705,rs74149706,rs74149709,rs74149710,rs74149917,rs74154767,rs74154769,rs74154772,rs74154775,rs74467938,rs74548205,rs74587768,rs74597691,rs74652590,rs74665449,rs74683707,rs74755137,rs74948253,rs74977016,rs74998895,rs75032878,rs75074804,rs75083890,rs7511662,rs75178035,rs75251354,rs7532923,rs75338190,rs7536370,rs7538215,rs7538500,rs7541015,rs7541344,rs7541818,rs75468992,rs7551647,rs7553206,rs75591541,rs75613589,rs75642694,rs75664822,rs75807432,rs75972682,rs76025777,rs76073687,rs76485366,rs76508425,rs76546052,rs76548756,rs76592248,rs76607011,rs76664657,rs76745072,rs76749559,rs76876145,rs76890222,rs76946181,rs77014267,rs77088786,rs77120521,rs77160134,rs77366111,rs77383542,rs7760517,rs77619056,rs77686603,rs7774820,rs7775944,rs77775029,rs77782968,rs77803184,rs77812763,rs77944445,rs78011364,rs78049604,rs78352952,rs78382720,rs78393535,rs78437107,rs78447170,rs78506500,rs78523282,rs78733531,rs78801070,rs78804859,rs78817098,rs78831524,rs78853477,rs78877112,rs79212334,rs7923810,rs79250933,rs79387075,rs79443918,rs79687616,rs79738739,rs79741709,rs79783000,rs79831744,rs79838229,rs80069714,rs80085999,rs80235574,rs80276960,rs80325318,rs888438,rs9398733,rs9428086,rs9428089,rs9428091,rs9428218,rs9428222,rs9428223,rs9428225,rs9428651,rs9428652,rs9428655,rs9428658,rs9428659,rs9482417,rs9482418,rs9490708,rs9490725,rs9490757,rs9490834,rs9490843,rs950964,rs961120,rs9887853	CALM3,CASQ2,GSTO1,RYR2,TRDN
GO Biological Process	GO:1901031	regulation of response to reactive oxygen species	1	0	0	0	3.24011	619.422	2007	0.00412948	0.01338	4415	0.465284	1	1	1.10512	5.42929	6	34	0.00202566	0.176471	rs10132267,rs10133272,rs10134483,rs10134895,rs10141132,rs1022754,rs10453226,rs10759380,rs10759392,rs10762483,rs10816867,rs10816872,rs10816873,rs10816876,rs10816898,rs10816925,rs10816927,rs10873085,rs10980045,rs10980048,rs10980052,rs10980060,rs10980064,rs10980065,rs10980085,rs10980087,rs10980094,rs10980096,rs10980208,rs10980211,rs111421764,rs111442732,rs111543955,rs111752760,rs111755788,rs111780511,rs111810247,rs112109736,rs112147339,rs112147375,rs112255976,rs112280351,rs112547726,rs112588438,rs112856199,rs112925510,rs112991783,rs113226036,rs113356187,rs113464820,rs113880437,rs113963914,rs114011755,rs114060838,rs114160655,rs114179102,rs114291969,rs114349579,rs114387355,rs114405952,rs114561378,rs114834902,rs114838359,rs114874354,rs115001980,rs115073672,rs115135534,rs115180018,rs115184032,rs115277688,rs115378624,rs115382546,rs115542650,rs115614466,rs115617362,rs115699472,rs115712460,rs115718319,rs115727525,rs115756724,rs115829888,rs115853916,rs115855333,rs115957945,rs116058573,rs116135286,rs116167011,rs11621675,rs11623863,rs11624106,rs11624697,rs116249333,rs11626473,rs11626634,rs11626875,rs11627521,rs11628105,rs116378191,rs116484625,rs116498009,rs116498650,rs116499593,rs116602848,rs116667926,rs116694990,rs116714986,rs116759972,rs116840274,rs116844034,rs116931432,rs117080649,rs117091939,rs117138121,rs117189180,rs117235626,rs117248286,rs117333937,rs117405090,rs117435644,rs117527748,rs117745597,rs117785049,rs117788004,rs117834317,rs11789107,rs117921724,rs117923182,rs118010236,rs11847164,rs11847437,rs11850812,rs1187585,rs12129745,rs12323774,rs12338023,rs12339245,rs12346590,rs12375523,rs12432881,rs12435729,rs12684535,rs12686670,rs12880192,rs12891817,rs12915663,rs1307289,rs13289532,rs13293682,rs13294989,rs13297410,rs13298370,rs13300030,rs13300179,rs13300207,rs137862838,rs137895989,rs137961107,rs138078578,rs138084321,rs138184875,rs138236603,rs138279009,rs138288835,rs138300900,rs138362470,rs138445783,rs138530211,rs138575405,rs138597856,rs138600231,rs138605657,rs138637085,rs138687880,rs138775624,rs138800628,rs138864353,rs138867548,rs138896118,rs139307074,rs139399756,rs139440175,rs139535659,rs139568025,rs139601106,rs139668124,rs139671362,rs139720563,rs139773712,rs139788732,rs139838135,rs139846294,rs139911194,rs139916297,rs140006140,rs140073812,rs140129413,rs140169264,rs140270922,rs140431298,rs140444796,rs140546786,rs140595321,rs140634704,rs140669240,rs140705148,rs140747218,rs140792597,rs140805528,rs140848935,rs140873591,rs140908810,rs140932373,rs140951451,rs140979164,rs141006848,rs141208542,rs141392683,rs141406196,rs141442151,rs141467433,rs141487753,rs141507158,rs141544852,rs141663172,rs141723872,rs141749337,rs141800617,rs141832324,rs142027312,rs142072911,rs142212191,rs142262708,rs142324056,rs142361747,rs142369034,rs142383365,rs142384631,rs142428099,rs142532155,rs142579157,rs142639458,rs142646721,rs142660376,rs142678107,rs142707421,rs142740758,rs142870726,rs142888706,rs143033713,rs143059473,rs143085583,rs143231644,rs143301312,rs143357248,rs143368762,rs143402052,rs143459651,rs143477984,rs143507968,rs143583066,rs143595960,rs143612740,rs143614397,rs143698944,rs143793884,rs143830873,rs143918176,rs143930790,rs143970684,rs143986699,rs144279654,rs144324806,rs144388783,rs144390429,rs144419250,rs144481044,rs144494496,rs144573694,rs144605328,rs144663668,rs144708364,rs144763196,rs144769992,rs144774979,rs144808966,rs144839734,rs144950653,rs144969641,rs145021393,rs145102103,rs145105793,rs145247634,rs145392121,rs145439617,rs145509756,rs145561453,rs145827045,rs145848952,rs145974882,rs146054708,rs146070138,rs146071606,rs146113820,rs146154989,rs146191084,rs146203827,rs146260733,rs146271444,rs146393197,rs146470979,rs146477153,rs146560415,rs146576184,rs146591022,rs146795829,rs146910066,rs146969507,rs146998982,rs147089165,rs147103062,rs147121583,rs147132728,rs147201445,rs147204741,rs147226740,rs147232412,rs147417559,rs147461476,rs147486531,rs147492432,rs147493072,rs147550579,rs147637910,rs147639354,rs147642644,rs147654467,rs147693818,rs147742592,rs147831073,rs147951566,rs147954685,rs147972887,rs148062021,rs148111810,rs148268727,rs148279196,rs148493735,rs148494082,rs148496691,rs148537168,rs148617230,rs148734263,rs148823089,rs148907251,rs149083525,rs149094946,rs149123780,rs149130606,rs149199673,rs149210864,rs149257010,rs149306109,rs149389601,rs149407123,rs149407295,rs149507452,rs149516759,rs149527351,rs149583555,rs149679261,rs149681493,rs149718113,rs149726026,rs149729986,rs149749263,rs149789412,rs149823618,rs149859078,rs149912838,rs149943373,rs149994951,rs150070977,rs150140105,rs150172616,rs150318598,rs150386127,rs150433494,rs150469456,rs150486581,rs150544576,rs150594413,rs150667523,rs150746762,rs150809112,rs150835158,rs150902921,rs150933539,rs150951692,rs150956273,rs151009632,rs151080737,rs151097686,rs151126570,rs151235759,rs151284574,rs151329048,rs1571262,rs16914507,rs16914519,rs17127629,rs17127738,rs17127743,rs17127752,rs17127773,rs17127780,rs17127787,rs17127794,rs17127855,rs17127912,rs17655558,rs17728215,rs17729954,rs17794870,rs17804581,rs17832209,rs180673424,rs180686676,rs180739522,rs180769540,rs180824532,rs180862466,rs180904787,rs180967711,rs180967986,rs180981503,rs181081449,rs181090530,rs181163779,rs181304607,rs181463269,rs181694030,rs181712412,rs181717980,rs181741458,rs181836181,rs181840909,rs181900339,rs182041606,rs182137827,rs182141267,rs182143213,rs182180862,rs182194093,rs182201807,rs182236971,rs182240737,rs182293378,rs182370651,rs182376394,rs182389278,rs182495398,rs182526772,rs182530444,rs182531393,rs182539605,rs182557692,rs182592458,rs182625216,rs182699356,rs182933564,rs182957601,rs182967553,rs183006077,rs183008696,rs183020692,rs183028710,rs183034725,rs183036234,rs183036310,rs183232130,rs183254241,rs183274887,rs183328291,rs183423736,rs183431908,rs183533830,rs183599935,rs183642342,rs183666712,rs183693319,rs183696906,rs183727317,rs183732284,rs183740625,rs183767184,rs183774293,rs183810539,rs183882587,rs183924354,rs184039760,rs184052493,rs184097143,rs184148176,rs184148838,rs184257542,rs184279503,rs184492844,rs184548904,rs184554812,rs184572343,rs184593319,rs184617546,rs184746778,rs184811299,rs184866421,rs184870050,rs184966770,rs184970254,rs184991998,rs185003750,rs185022581,rs185043952,rs185045336,rs185058653,rs185092811,rs185095112,rs185110309,rs185110730,rs185114389,rs185116805,rs185125058,rs185165139,rs185194967,rs185281441,rs185292768,rs185398663,rs185415712,rs185492165,rs185494166,rs185535671,rs185803504,rs185808342,rs185818044,rs185832246,rs185863075,rs185866208,rs185871230,rs185880072,rs185890696,rs185950137,rs185982146,rs185984719,rs185992992,rs186077297,rs186108464,rs186183911,rs186296554,rs186300926,rs186412989,rs186595185,rs186601678,rs186637604,rs186676296,rs186692542,rs186694071,rs186793411,rs186798138,rs186804814,rs186806230,rs186828875,rs186969545,rs186972886,rs187077404,rs187119563,rs187125128,rs187135403,rs187153874,rs187170943,rs187203528,rs187249603,rs187468748,rs187512541,rs187533909,rs187634510,rs187742913,rs187860085,rs187874196,rs187957727,rs187967835,rs188042461,rs188053054,rs188083016,rs188114494,rs188123003,rs188290114,rs188310279,rs188313151,rs188316917,rs188374427,rs188416673,rs188438218,rs188447917,rs188491206,rs188494009,rs188582474,rs188597918,rs188674257,rs188731684,rs188821012,rs188831074,rs188876482,rs188901179,rs188958873,rs189005247,rs189017171,rs189229004,rs189236880,rs189374956,rs189388931,rs189437192,rs189560542,rs189637411,rs189783452,rs189796270,rs189801032,rs189810996,rs189811410,rs189844109,rs189849626,rs189859497,rs189971205,rs189979934,rs190088515,rs190148364,rs190233028,rs190245340,rs190318676,rs190343477,rs190371343,rs190375709,rs190471995,rs190637562,rs190702498,rs190724730,rs190774954,rs190797930,rs190825406,rs190876774,rs190968124,rs190982374,rs191098862,rs191187775,rs191188373,rs191376705,rs191436528,rs191481783,rs191503143,rs191573520,rs191613069,rs191643867,rs191658461,rs191719134,rs191723873,rs191755183,rs191799713,rs191896649,rs191914183,rs191986440,rs192000432,rs192017966,rs192079639,rs192203773,rs192226571,rs192232111,rs192255235,rs192283752,rs192288926,rs192508641,rs192524472,rs192546591,rs192583997,rs192589488,rs192608980,rs192636258,rs192706977,rs192709815,rs1927317,rs192749892,rs192775691,rs192837281,rs192997894,rs193170596,rs193217822,rs193224890,rs193231970,rs193256492,rs1935304,rs1951951,rs1951952,rs1957360,rs1980664,rs199612619,rs1998671,rs200010227,rs200016182,rs2004242,rs200562046,rs200605562,rs200885264,rs200951913,rs200989706,rs201186824,rs201482871,rs201786251,rs201852320,rs201866674,rs2070188,rs2147537,rs2236296,rs2236298,rs2273742,rs2281651,rs2281652,rs2295824,rs2359349,rs2359359,rs2418059,rs2479315,rs2769142,rs2769144,rs2795053,rs2795059,rs2795061,rs28365839,rs28418605,rs28464109,rs28660170,rs28670035,rs2900498,rs2900505,rs2997922,rs34079610,rs34332602,rs34450610,rs35417383,rs35594181,rs35933592,rs35982002,rs367835685,rs367858865,rs367939624,rs368023497,rs368055305,rs368221093,rs368501028,rs368557216,rs368759076,rs368887875,rs368892677,rs369163007,rs369215839,rs369323704,rs369442174,rs369528715,rs370832691,rs370841386,rs371376514,rs371737981,rs371931997,rs372042272,rs372168864,rs373001344,rs373026789,rs373243752,rs373270397,rs373586758,rs373777910,rs374475669,rs374761744,rs374867741,rs375167000,rs375188352,rs375379472,rs375588025,rs376133319,rs376792151,rs376833331,rs376977743,rs377062914,rs377110120,rs377115581,rs41525444,rs4284612,rs4295727,rs4324049,rs4372077,rs4553503,rs4747205,rs4747206,rs4747209,rs4898847,rs4898848,rs4898850,rs4901531,rs4901542,rs4901543,rs497613,rs527249445,rs527288518,rs527307492,rs527341969,rs527439617,rs527476333,rs527558805,rs527594475,rs527659336,rs527668622,rs527784347,rs527830442,rs527848003,rs527853105,rs527918380,rs528005995,rs528021923,rs528043004,rs528120781,rs528157469,rs528244992,rs528258396,rs528297158,rs528298422,rs528355885,rs528557472,rs528577865,rs528590447,rs528614779,rs528619548,rs528623165,rs528661241,rs528677812,rs528714545,rs528719749,rs528719992,rs528728434,rs528778603,rs528857951,rs528874313,rs528899579,rs529012487,rs529095910,rs529104830,rs529183760,rs529314818,rs529503582,rs529543737,rs529555606,rs529671810,rs529708040,rs529708084,rs529844014,rs529853065,rs529883891,rs529898162,rs529923567,rs529979617,rs530131901,rs530190486,rs530297145,rs530408721,rs530588083,rs530630532,rs530730578,rs530769183,rs530842144,rs530842919,rs530862120,rs530870503,rs530878256,rs530880661,rs531002867,rs531032296,rs531064567,rs531085229,rs531136022,rs531160171,rs531168533,rs531289581,rs531296638,rs531359826,rs531366275,rs531377279,rs531380070,rs531461061,rs531796623,rs531811056,rs531819991,rs531833033,rs531870782,rs531884341,rs531891005,rs531949413,rs531952951,rs531958441,rs531961914,rs531985747,rs531988941,rs532015486,rs532167040,rs532168026,rs532183740,rs532234953,rs532288506,rs532313255,rs532352668,rs532465525,rs532480402,rs532482665,rs532500215,rs532543017,rs532704257,rs532921544,rs532925252,rs532943596,rs532950209,rs533038929,rs533072517,rs533081959,rs533130862,rs533137672,rs533151633,rs533158514,rs533175911,rs533294243,rs533326281,rs533368043,rs533597296,rs533645440,rs533722462,rs533752259,rs533832516,rs533861477,rs533890015,rs533977878,rs534018806,rs534049248,rs534090139,rs534121,rs534184884,rs534276880,rs534322979,rs534336221,rs534396918,rs534404760,rs534520398,rs534584810,rs534586960,rs534596310,rs534641902,rs534644440,rs534660433,rs534791321,rs534815486,rs534853079,rs534864972,rs534872424,rs534986887,rs535066295,rs535071836,rs535136482,rs535149233,rs535228791,rs535364528,rs535382152,rs535415556,rs535450938,rs535473735,rs535562747,rs535580213,rs535584451,rs535678028,rs535708,rs535711923,rs535818555,rs535835246,rs535894506,rs535940757,rs535976986,rs535977023,rs536003702,rs536038245,rs536089891,rs536131693,rs536225401,rs536282049,rs536304937,rs536335015,rs536345628,rs536361516,rs536366913,rs536587950,rs536684615,rs536935377,rs536984967,rs536995761,rs537041978,rs537076360,rs537176959,rs537198908,rs537230980,rs537297761,rs537348557,rs537356586,rs537453839,rs537559393,rs537574550,rs537588218,rs537607860,rs537610943,rs537619601,rs537620324,rs537622785,rs537677827,rs537678748,rs537730748,rs537787910,rs537846097,rs537880864,rs537911781,rs537929967,rs537955100,rs538104564,rs538130760,rs538220128,rs538255822,rs538260702,rs538274399,rs538349126,rs538372670,rs538376348,rs538393185,rs538513669,rs538538400,rs538626153,rs538655310,rs538665470,rs538688864,rs538717819,rs538825608,rs538908610,rs538917174,rs539071165,rs539202865,rs539257253,rs539260875,rs539303458,rs539384078,rs539409747,rs539444377,rs539457077,rs539576917,rs539606920,rs539790433,rs539793092,rs539830544,rs539882414,rs539886816,rs539954896,rs540009124,rs540025659,rs540138157,rs540139994,rs540196783,rs540243116,rs540331291,rs540443779,rs540555566,rs540597188,rs540652801,rs540731076,rs540741711,rs540748993,rs540764038,rs540837424,rs540849889,rs541071261,rs541136008,rs541166336,rs541251373,rs541318214,rs541328519,rs541430920,rs541471230,rs541496898,rs541537507,rs541547767,rs541593027,rs541599093,rs541601449,rs541611034,rs541622063,rs541653126,rs541665072,rs541748348,rs541778097,rs541786492,rs542072042,rs542078744,rs542106895,rs542144507,rs542176825,rs542207722,rs542208293,rs542212610,rs542223791,rs542293111,rs542331992,rs542441420,rs542727367,rs542827928,rs542906442,rs542913640,rs543015101,rs543108664,rs543135993,rs543148057,rs543151685,rs543164690,rs543196824,rs543197331,rs543216349,rs543327035,rs543341320,rs543382967,rs543421670,rs543468465,rs543657226,rs543688541,rs543716530,rs543762364,rs543881078,rs543963185,rs544031801,rs544051959,rs544062046,rs544153786,rs544256240,rs544280767,rs544464108,rs544562288,rs544577434,rs544613361,rs544765635,rs544818114,rs544858781,rs544930879,rs544931335,rs544936393,rs544937310,rs544957412,rs545038138,rs545038746,rs545089562,rs545204755,rs545262845,rs545286322,rs545290439,rs545309409,rs545332283,rs545339763,rs545370812,rs545419527,rs545429117,rs545570998,rs545581793,rs545643443,rs545685451,rs545702877,rs545796094,rs545864053,rs545961375,rs546011115,rs546101684,rs546141822,rs546313245,rs546335897,rs546423105,rs546470978,rs546573126,rs546622901,rs546642152,rs546656045,rs546668730,rs546741738,rs546768192,rs546898371,rs546899148,rs546925585,rs546966363,rs547128044,rs547166877,rs547186623,rs547363305,rs547406404,rs547552668,rs547611327,rs547617976,rs547631026,rs547715485,rs547791836,rs547805849,rs547833298,rs547834621,rs547842759,rs547985749,rs548044226,rs548068523,rs548081784,rs548105214,rs548114380,rs548166646,rs548169815,rs548237653,rs548317498,rs548337045,rs548376103,rs548502469,rs548502620,rs548543472,rs548554737,rs548578947,rs548667308,rs548719446,rs548745355,rs548756197,rs548757208,rs548919585,rs548967990,rs548978385,rs549073582,rs549242872,rs549250036,rs549305975,rs549317623,rs549344664,rs549624113,rs549625378,rs549644760,rs549654978,rs549665554,rs549678859,rs549713803,rs549733251,rs549751467,rs549776799,rs549779072,rs549785570,rs549838912,rs549897389,rs549907082,rs550021201,rs550028187,rs550106095,rs550209631,rs550218315,rs550256947,rs550345032,rs550346132,rs550380098,rs550506427,rs550580268,rs550627122,rs550681667,rs550699610,rs550791874,rs550835226,rs551070772,rs551106229,rs551107434,rs551147284,rs551175562,rs551198271,rs551210601,rs551308991,rs551318457,rs551587904,rs551617235,rs551859390,rs551868047,rs551902321,rs552002545,rs552009822,rs552045080,rs552050726,rs552121427,rs552157953,rs552179198,rs552222425,rs552371382,rs552449375,rs552469532,rs552494131,rs552587764,rs552650109,rs552668571,rs552670636,rs552685905,rs552710105,rs552818656,rs552840923,rs552896835,rs552911208,rs552971491,rs553133894,rs553146654,rs553158637,rs553261721,rs553274584,rs553397072,rs553414701,rs553436437,rs553471570,rs553493785,rs553582921,rs553618398,rs553622661,rs553645145,rs553673137,rs553723631,rs553723996,rs553738206,rs553821108,rs553939663,rs554017384,rs554066643,rs554069478,rs554118018,rs554141683,rs554144750,rs554187639,rs554271300,rs554328852,rs554346591,rs554364066,rs554375608,rs554407565,rs554421018,rs554478545,rs554483728,rs554827325,rs554837204,rs554847667,rs554860051,rs554915536,rs554956572,rs555042582,rs555042632,rs555165469,rs555190574,rs555274656,rs555303678,rs555303971,rs555324091,rs555345216,rs555359796,rs555366108,rs555366192,rs555415044,rs555453717,rs555540439,rs555601303,rs555601465,rs555635254,rs555637631,rs555667956,rs555746503,rs555755963,rs555842503,rs555896371,rs555985682,rs555992662,rs556105110,rs556191008,rs556218460,rs556246219,rs556408221,rs556443463,rs556444978,rs556490052,rs556520575,rs556557551,rs556575812,rs556590633,rs556630864,rs556708435,rs556729217,rs556809723,rs55683268,rs557005446,rs557011276,rs557024755,rs557095759,rs55714692,rs557229217,rs557245092,rs557306461,rs557333081,rs557408891,rs557427808,rs557465783,rs557555618,rs557571188,rs557584731,rs557719954,rs557758375,rs557789759,rs557803131,rs557963466,rs557976712,rs558195790,rs558242660,rs558257796,rs558316326,rs558316510,rs558353093,rs558364219,rs558426282,rs558511631,rs558558430,rs558570847,rs558586931,rs558820124,rs558906377,rs558953710,rs559149111,rs559161613,rs559168049,rs55917037,rs559215332,rs559264179,rs559349854,rs559399003,rs559418740,rs559430177,rs559489434,rs559618184,rs559738253,rs559750795,rs559818879,rs559865906,rs559934022,rs559937582,rs559964771,rs560033661,rs560167807,rs560187542,rs560244642,rs560245847,rs560360715,rs560407119,rs560444275,rs560570574,rs560593078,rs560710212,rs560746818,rs560747081,rs560804261,rs560808161,rs560811050,rs560833602,rs560927387,rs560932292,rs560940991,rs560970943,rs560973573,rs560978874,rs561041921,rs561070532,rs561088323,rs561165912,rs561258542,rs561272464,rs561273022,rs56137113,rs561483722,rs561488544,rs561536517,rs561579506,rs561584724,rs561650409,rs561688984,rs561774018,rs561816567,rs561862330,rs561900778,rs562049830,rs562123259,rs562126154,rs562167634,rs562174269,rs562181214,rs562302212,rs562330896,rs562392699,rs562404062,rs562557569,rs562569569,rs562587338,rs562626063,rs562785929,rs562905523,rs56294338,rs563017533,rs563025242,rs563182279,rs563196646,rs563288599,rs563289912,rs563338245,rs563354117,rs563381772,rs563391631,rs563496823,rs563506148,rs563542411,rs563606702,rs563614510,rs563630056,rs563655738,rs563658927,rs563754875,rs563867582,rs563942821,rs563967621,rs563991694,rs564020889,rs564031823,rs564056746,rs564293326,rs564326232,rs564339593,rs564384957,rs564434746,rs564524672,rs564576653,rs564606722,rs564655778,rs564700120,rs564729465,rs564808715,rs564845015,rs564914863,rs564960394,rs565005705,rs565045987,rs565054511,rs565071609,rs565090418,rs565115370,rs565116753,rs565144746,rs565147903,rs565245409,rs565300225,rs565329442,rs565421897,rs565531888,rs565534830,rs565558966,rs565582299,rs565593653,rs565621796,rs565659879,rs565847414,rs565917481,rs565974420,rs565996680,rs566053254,rs566058847,rs566100186,rs566119335,rs566278306,rs566287983,rs566325750,rs566393845,rs566416389,rs566608240,rs566704552,rs566711343,rs566767191,rs566840981,rs566877228,rs566883778,rs566943790,rs567046176,rs567080890,rs567162656,rs567179303,rs567187338,rs567201052,rs567339134,rs567365969,rs567370942,rs567404485,rs567570934,rs567581221,rs567634044,rs567649884,rs567673505,rs567736733,rs567755721,rs567796982,rs56783160,rs567834916,rs567854055,rs567883270,rs567977984,rs568098346,rs568116536,rs568135217,rs568241630,rs568347190,rs568368883,rs568449025,rs568487628,rs568502967,rs568522638,rs568523531,rs568568649,rs568616537,rs568654511,rs568655459,rs568729430,rs568786297,rs568862797,rs568868082,rs568918902,rs569005468,rs569012133,rs569030258,rs569106120,rs569166510,rs569203058,rs569279996,rs569312813,rs569395096,rs569419582,rs569430744,rs569463974,rs569631373,rs569723772,rs569871977,rs569936794,rs569971951,rs569972605,rs569979253,rs570138983,rs570210580,rs570255462,rs570326372,rs570376403,rs570475210,rs570518784,rs570603121,rs570699892,rs570700046,rs570737883,rs570758100,rs570833123,rs570842922,rs571002928,rs571038591,rs571112043,rs571332553,rs571357849,rs571411922,rs571577859,rs571595465,rs571653525,rs571684171,rs571799259,rs571819529,rs571828517,rs571881819,rs571964491,rs571974544,rs571984145,rs572092522,rs572094474,rs572202864,rs572222984,rs572267871,rs572327283,rs572596609,rs572677708,rs572751017,rs572816177,rs572846101,rs572869286,rs572919701,rs572971781,rs572984418,rs573014441,rs573098861,rs573137194,rs573239862,rs573355376,rs573531035,rs573576562,rs573605879,rs573630867,rs573682908,rs573737142,rs573764695,rs573820886,rs573839093,rs573884562,rs573986142,rs574014191,rs574039689,rs574053317,rs574115238,rs574116671,rs574274255,rs574318648,rs574350443,rs57447749,rs574570710,rs574666505,rs574741999,rs574761493,rs574790500,rs574850738,rs574860716,rs574865379,rs574866630,rs574923901,rs574951368,rs574956991,rs575012616,rs575194228,rs575204750,rs575207906,rs575332563,rs575333698,rs575380557,rs575394372,rs575400581,rs575412311,rs575622256,rs575636287,rs575717578,rs575743637,rs575767581,rs575800135,rs575800413,rs575821832,rs575858711,rs575884011,rs575884660,rs575896166,rs575910755,rs575935531,rs576003135,rs576034042,rs576066539,rs576127795,rs576131809,rs576173913,rs576228459,rs576236420,rs576300597,rs576307782,rs576308019,rs576310640,rs576429600,rs576456813,rs576465959,rs576563623,rs576595634,rs576601550,rs576609281,rs576634950,rs576769245,rs576786954,rs576804656,rs576885371,rs576933148,rs576965539,rs577000618,rs577024792,rs577038873,rs577049460,rs577077261,rs577088276,rs577163877,rs577253207,rs577310172,rs577318685,rs577320386,rs577358577,rs577375636,rs577506181,rs577535854,rs577578357,rs577647687,rs577651015,rs577761323,rs577766678,rs577843369,rs577885194,rs577916850,rs578007788,rs578009551,rs578054602,rs57807652,rs578101004,rs578168181,rs580114,rs58207268,rs58257025,rs58292420,rs58749611,rs59297946,rs59567134,rs60239786,rs60296431,rs61975127,rs61975137,rs61976982,rs61976988,rs61976999,rs61977000,rs6477742,rs6477743,rs6497006,rs6572968,rs6572970,rs7031260,rs7031808,rs7039313,rs7040108,rs7093252,rs7098225,rs7144545,rs7145140,rs7151370,rs7155922,rs7157734,rs7159029,rs7165813,rs7166408,rs7167312,rs7174155,rs72660231,rs72711686,rs72713425,rs72713435,rs72748856,rs72748857,rs72748859,rs72754994,rs73269511,rs73269600,rs73273349,rs73273366,rs73279771,rs73532144,rs73532157,rs73533238,rs73533247,rs73535542,rs73655313,rs73655512,rs73655597,rs73655598,rs73657335,rs74049547,rs74049567,rs74049621,rs74049631,rs74244803,rs74381055,rs74421645,rs74482314,rs74516649,rs74549998,rs74644225,rs74679260,rs74721842,rs74744873,rs74840892,rs74955897,rs7496289,rs75021965,rs75083152,rs75107499,rs75137009,rs75342050,rs75346868,rs75445201,rs75467842,rs75520101,rs75553490,rs75556048,rs75602810,rs75602869,rs75671514,rs75756123,rs75932209,rs76002817,rs76146585,rs76171955,rs76218784,rs76317096,rs76412888,rs76438052,rs76471364,rs76515066,rs76518407,rs76521932,rs76592117,rs76602465,rs76674990,rs76681799,rs76736955,rs76771800,rs76784181,rs76868793,rs76887604,rs76932082,rs77123033,rs77144778,rs77303346,rs77373679,rs77457020,rs77648437,rs77681520,rs77690670,rs77724768,rs77733999,rs77821250,rs77831861,rs77848105,rs77938000,rs78087554,rs78286517,rs78341961,rs78383824,rs78450722,rs7847034,rs78481877,rs7850956,rs7855684,rs78579957,rs7862044,rs7863567,rs7868554,rs78722954,rs7873000,rs78777776,rs78815689,rs78834542,rs78902842,rs7899959,rs79152653,rs79249108,rs79374719,rs79480990,rs79503520,rs79511923,rs79604742,rs79656928,rs79674646,rs79789956,rs79843984,rs79906479,rs79987089,rs80034690,rs80044478,rs8007990,rs8008430,rs8009669,rs80145812,rs8016022,rs80193972,rs80195014,rs8020488,rs8021712,rs80235742,rs8023859,rs80268024,rs8027621,rs8030989,rs8040940,rs880120,rs882093,rs907248,rs911618,rs911619,rs913359,rs913361,rs914355,rs914356,rs9323270,rs9646154,rs9671848,rs9671853	ENDOG,GCH1,PDE8A,PSAP,SESN2,TXN
GO Biological Process	GO:0010665	regulation of cardiac muscle cell apoptotic process	1	0	0	0	5.65965	354.262	2005	0.00236175	0.0133667	445	0.00871397	1	0.252666	2.23654	4.47118	10	28	0.0033761	0.357143	rs10000007,rs10001996,rs10006209,rs10010256,rs10019224,rs10021994,rs10027475,rs10035505,rs10035534,rs10037616,rs10072156,rs1011984,rs1016311,rs1029469,rs10461150,rs10461193,rs10475588,rs10475589,rs10476069,rs10520264,rs1055336,rs1080288,rs11063072,rs11098195,rs111282606,rs111316332,rs111697376,rs111769727,rs111781773,rs111782166,rs111926093,rs112036612,rs112114565,rs112121023,rs112224184,rs112443954,rs112572170,rs112722335,rs112858825,rs112918657,rs112923530,rs113232152,rs113260425,rs113296507,rs113638186,rs113651352,rs113684685,rs113710809,rs113818864,rs113885697,rs113915602,rs113990343,rs114027690,rs114071533,rs114132778,rs114142853,rs114171134,rs114268791,rs114309246,rs114326085,rs114472304,rs114545505,rs114623397,rs114627980,rs114737906,rs114752685,rs114798170,rs114836980,rs114935489,rs115068425,rs115121865,rs115140963,rs115142746,rs115189829,rs115194292,rs115210821,rs115218520,rs115332407,rs115335220,rs115371517,rs115487485,rs115506231,rs115541870,rs115670213,rs11568022,rs115688653,rs115738185,rs115902204,rs115913993,rs115916183,rs115953891,rs115995829,rs116120782,rs116169025,rs116215914,rs116237415,rs116363331,rs116366392,rs116537042,rs116561489,rs116634275,rs116712467,rs116737170,rs116831054,rs116834799,rs117071146,rs11731775,rs11731896,rs117398190,rs117463315,rs117822820,rs117873393,rs117987069,rs118026695,rs118082931,rs11884190,rs11931517,rs11946664,rs11947087,rs12307151,rs12307308,rs12331807,rs12500418,rs12510043,rs12510550,rs12512019,rs13015648,rs13112214,rs13113763,rs13114604,rs13117519,rs13121973,rs13122281,rs13147027,rs13361978,rs13362000,rs137883368,rs137890231,rs137908480,rs138029635,rs138102971,rs138202158,rs138220955,rs138235781,rs138277654,rs138337663,rs138390748,rs138468285,rs138469682,rs138529352,rs138611435,rs138784806,rs138826568,rs138842720,rs138852364,rs138921712,rs139089507,rs139127670,rs139255099,rs139270794,rs139294852,rs139384489,rs139403945,rs139430984,rs139490832,rs139580683,rs139743681,rs139930412,rs139967424,rs140000551,rs140130113,rs140143896,rs140175579,rs140223052,rs140302049,rs140486888,rs140548938,rs140561450,rs140576076,rs140643237,rs140686099,rs140710958,rs140735385,rs140827699,rs140916281,rs140994878,rs141070733,rs141081241,rs141216208,rs141323964,rs141328722,rs141446623,rs141693667,rs141805505,rs141822143,rs141940429,rs142076369,rs142120190,rs142168584,rs142172559,rs142198009,rs142202941,rs142239498,rs142299053,rs142376992,rs142388764,rs142394917,rs142412150,rs142431297,rs142513008,rs142603818,rs142673423,rs142684941,rs142705282,rs142847933,rs142930244,rs142942335,rs142962121,rs142979124,rs143019070,rs143046061,rs143132690,rs143150506,rs143208992,rs143326284,rs143348316,rs143411526,rs143463450,rs143489622,rs143556573,rs143732216,rs143842565,rs143850782,rs143888085,rs143898779,rs144003378,rs144086793,rs1442156,rs144275253,rs144297256,rs144336114,rs144438909,rs144587007,rs144637267,rs144661028,rs144728898,rs144827803,rs144835830,rs144852228,rs144856776,rs144928506,rs144942100,rs145034966,rs145140902,rs145192151,rs145195027,rs145225737,rs145266938,rs145293328,rs145311387,rs145436460,rs145458231,rs145464413,rs145520031,rs145602453,rs145612040,rs145648142,rs145668150,rs145983712,rs145987403,rs145990964,rs146107543,rs146214855,rs146386923,rs146408433,rs146440566,rs146613899,rs146653249,rs146695191,rs146773880,rs146901372,rs147018300,rs147109109,rs147234944,rs147236238,rs147251053,rs147390428,rs147474047,rs147497922,rs147583728,rs147609127,rs147668063,rs147672639,rs147783643,rs147878636,rs147999891,rs148005304,rs148163338,rs148181686,rs148271931,rs148295624,rs148355370,rs148380233,rs148410293,rs148523212,rs148527385,rs148535289,rs148537983,rs148576305,rs148653174,rs148706700,rs148768751,rs148803435,rs148806091,rs148851085,rs149156734,rs149204159,rs149261157,rs149355355,rs149473354,rs149531234,rs149644545,rs149656828,rs149691196,rs149757586,rs149776357,rs149778665,rs149828612,rs149894061,rs149900512,rs149929509,rs149979238,rs149991947,rs150080775,rs150093146,rs150148482,rs150232091,rs150238624,rs150289937,rs150335857,rs150342855,rs150394620,rs150408587,rs150509590,rs150550322,rs150648491,rs150792698,rs150845405,rs150953582,rs150986660,rs151004242,rs151024199,rs151198825,rs151251993,rs151298644,rs151314714,rs151329853,rs151334202,rs16950047,rs16950061,rs17046070,rs17046300,rs17046323,rs17059524,rs17059534,rs17059546,rs17263178,rs17263910,rs17264076,rs17447089,rs17532686,rs17592385,rs17592616,rs17592721,rs17620312,rs17629880,rs17676882,rs1800585,rs180674948,rs180679832,rs180809482,rs180809985,rs180878520,rs180942155,rs180949293,rs180969935,rs180981341,rs181024976,rs181037463,rs181158386,rs181181456,rs181240750,rs181259385,rs181276280,rs181286652,rs181454072,rs181503500,rs181552683,rs181572628,rs181612424,rs181660415,rs181713207,rs181775495,rs181805862,rs181816926,rs181841786,rs181857194,rs181858812,rs181908036,rs181943131,rs181959830,rs181960014,rs182033145,rs182048587,rs182051492,rs182108502,rs182138635,rs182202570,rs182287639,rs182306190,rs182371060,rs182411758,rs182509287,rs182534625,rs182670379,rs182697945,rs182907315,rs182958096,rs182970664,rs182996510,rs183006195,rs183053035,rs183083231,rs183128917,rs183138725,rs183161150,rs183184636,rs183270272,rs183314610,rs183331746,rs183337492,rs183342532,rs183360934,rs183407357,rs183411932,rs183419981,rs183470810,rs183505787,rs183507377,rs183561048,rs183667249,rs183667646,rs183671189,rs183672789,rs183711385,rs183782411,rs183786621,rs183802533,rs183931661,rs183973773,rs183984987,rs183996130,rs184042055,rs184228061,rs184292347,rs184311943,rs184410838,rs184439592,rs184637336,rs184683391,rs184711291,rs184745813,rs184777584,rs184836074,rs184843185,rs184905765,rs185088025,rs185095419,rs185224448,rs185283431,rs185337837,rs185398559,rs185410317,rs185472206,rs185482836,rs185526307,rs185532459,rs185555153,rs185562173,rs185680864,rs185686053,rs185702252,rs185703403,rs185802020,rs185830910,rs1859148,rs1859149,rs186041989,rs186150833,rs186191393,rs186223576,rs186309406,rs186318578,rs186364059,rs186366664,rs186370914,rs186380622,rs186414095,rs186419055,rs186448869,rs186449077,rs186506919,rs186656676,rs186683405,rs186712292,rs186728804,rs186798087,rs186873051,rs186873869,rs186979320,rs186981564,rs187006919,rs187024479,rs187108866,rs187114148,rs187196486,rs187274561,rs187278860,rs187495841,rs187506806,rs187524226,rs187547253,rs187582808,rs187618060,rs187637155,rs187659762,rs187693118,rs187728335,rs187742861,rs187780423,rs187801237,rs187820556,rs187873928,rs187878752,rs187967482,rs188074499,rs188149925,rs188168696,rs188182873,rs188236104,rs188248560,rs188283368,rs188311008,rs188322319,rs188339444,rs188340457,rs188373671,rs188413096,rs188467076,rs188597844,rs188799829,rs188878380,rs188897419,rs188911030,rs188992765,rs189045823,rs189123168,rs189130023,rs189178368,rs189209008,rs189218784,rs189283411,rs189335585,rs189348779,rs189431963,rs189522025,rs189557223,rs189564111,rs189589369,rs189616608,rs189691131,rs189705199,rs189832803,rs189870708,rs189890175,rs189918911,rs189928940,rs189968248,rs190057587,rs190058743,rs190370653,rs190370896,rs190390786,rs190391770,rs190484791,rs190493542,rs190544894,rs190619723,rs190660382,rs190684305,rs190748622,rs190801928,rs190931889,rs190934155,rs190973995,rs191018450,rs191116903,rs191157990,rs191177777,rs191229655,rs191258413,rs191298569,rs191459439,rs191521874,rs191609942,rs191724356,rs191750878,rs191880646,rs191891262,rs191906710,rs191915447,rs191920139,rs192058902,rs192101713,rs192103905,rs192170909,rs192187548,rs192217840,rs192256766,rs192278917,rs192281103,rs192412649,rs192496936,rs192607844,rs192646658,rs192657504,rs192682385,rs192830878,rs192848842,rs192866644,rs192969006,rs192993460,rs193142259,rs193147781,rs193177804,rs193184634,rs193237207,rs193280277,rs1978130,rs1978131,rs1978132,rs199552192,rs199954509,rs200320005,rs200404974,rs200665879,rs200710796,rs200731124,rs201037999,rs201104313,rs201186948,rs201362118,rs201475557,rs201488133,rs201572845,rs201573303,rs201582515,rs201609965,rs201939853,rs2041768,rs2044085,rs2051784,rs2071406,rs2119788,rs2189363,rs2189366,rs2189367,rs2214457,rs2332691,rs2332750,rs2339832,rs2522132,rs2560809,rs2804923,rs2804925,rs2804926,rs28406647,rs28447513,rs28615972,rs28636632,rs28658344,rs2877766,rs28936670,rs3095870,rs3132141,rs3132145,rs3132146,rs3132147,rs3217789,rs3217790,rs3217792,rs3217796,rs3217798,rs3217802,rs3217809,rs3217812,rs3217815,rs3217816,rs3217817,rs3217821,rs3217852,rs3217856,rs3217857,rs3217873,rs3217880,rs35280170,rs35680822,rs367895265,rs367955597,rs368251541,rs368455760,rs368621327,rs368905782,rs368915459,rs369057444,rs369625758,rs370236910,rs370314642,rs370380594,rs370389379,rs370420417,rs371227577,rs371447207,rs371582671,rs371952153,rs372007845,rs372315833,rs372321529,rs372335812,rs372389734,rs372425684,rs373149915,rs373362736,rs373367016,rs373459308,rs373672888,rs373948888,rs374057176,rs374268324,rs374380560,rs374400973,rs374447772,rs374771722,rs374818878,rs374969056,rs374999146,rs375092137,rs375282326,rs3757976,rs375898198,rs376059978,rs376867792,rs377157904,rs377509619,rs3796930,rs3799932,rs3827750,rs3889728,rs4379041,rs4446290,rs4476576,rs4510451,rs4695844,rs4834353,rs5046,rs5047,rs5048,rs5050,rs5051,rs5052,rs527339889,rs527355998,rs527368245,rs527552077,rs527610434,rs527612655,rs527682714,rs527767164,rs527836073,rs527877441,rs527966110,rs528077298,rs528082771,rs528117608,rs528207018,rs528228449,rs528450464,rs528458806,rs528494455,rs528497375,rs528536452,rs528610584,rs528626671,rs528647058,rs528693347,rs528775091,rs528791210,rs528819622,rs528828733,rs528925818,rs528940195,rs529040572,rs529042129,rs529042577,rs529101971,rs529110155,rs529172085,rs529200782,rs529214436,rs529256815,rs529259447,rs529460746,rs529492837,rs529495231,rs529498323,rs529521642,rs529547771,rs529586975,rs529664542,rs529674178,rs529714078,rs529728281,rs529744585,rs529772491,rs529908958,rs529935821,rs530038426,rs530078043,rs530156851,rs530217829,rs530254914,rs530309026,rs530343978,rs530438204,rs530471517,rs530517744,rs530538691,rs530556625,rs530606280,rs530620610,rs530665749,rs530707103,rs530735203,rs530780873,rs530880666,rs530883871,rs530914568,rs530990321,rs531071148,rs531141672,rs531325019,rs531381516,rs531437308,rs531452630,rs531459650,rs531478225,rs531655909,rs531658627,rs531664538,rs531674494,rs531678077,rs531751314,rs531843980,rs531953615,rs532048191,rs532103814,rs532109299,rs532141633,rs532166481,rs532398444,rs532400821,rs532449089,rs532507520,rs532578477,rs532622651,rs532628848,rs532659004,rs532665052,rs532709463,rs532724132,rs532821259,rs532821500,rs532884997,rs533022329,rs533076923,rs533217909,rs533253770,rs533352174,rs533394635,rs533496643,rs533541448,rs533657087,rs533657306,rs533684011,rs533714193,rs533802336,rs533871527,rs533945057,rs534017242,rs534054640,rs534080978,rs534168662,rs534185555,rs534317285,rs534327803,rs534403854,rs534434775,rs534456541,rs534506908,rs534529204,rs534579669,rs534586107,rs534652482,rs534664788,rs534672566,rs534693591,rs534722545,rs534766602,rs534785451,rs534887670,rs534888448,rs534923333,rs534992481,rs534995017,rs535014306,rs535061459,rs535075696,rs535123674,rs535164233,rs535255229,rs535348751,rs535366019,rs535386866,rs535387430,rs535422727,rs535464149,rs535494299,rs535507814,rs535577684,rs535627965,rs535806642,rs535870115,rs535970327,rs535977150,rs536171776,rs536265641,rs536491876,rs536497300,rs536553223,rs536638059,rs536726147,rs536732794,rs536732898,rs536734172,rs536787385,rs536864144,rs536891186,rs536941067,rs536953792,rs537089584,rs537164714,rs537205240,rs537226632,rs537298576,rs537403811,rs537604949,rs537625640,rs537632446,rs537638738,rs537757853,rs537760001,rs537771974,rs537772531,rs537777318,rs537777364,rs537788469,rs537790406,rs537841995,rs537909096,rs537964173,rs538042405,rs538098907,rs538116137,rs538174657,rs538353081,rs538382400,rs538485919,rs538486364,rs538580422,rs538648477,rs538724751,rs538805214,rs538812765,rs538846983,rs538972224,rs538979982,rs539067683,rs539085393,rs539118276,rs539130003,rs539182063,rs539229408,rs539295928,rs539299502,rs539302499,rs539304563,rs539317777,rs539365554,rs539414357,rs539563522,rs539600642,rs539604806,rs539829508,rs539857027,rs539883470,rs539899346,rs539939007,rs539947208,rs539966437,rs540045301,rs540082379,rs540146036,rs540185598,rs540237030,rs540271682,rs540321697,rs540393199,rs540555052,rs540599127,rs540729724,rs541044055,rs541064617,rs541134394,rs541176733,rs541192722,rs541232036,rs541256553,rs541259911,rs541326893,rs541338318,rs541340882,rs541445560,rs541454244,rs541460147,rs541522016,rs541569519,rs541596921,rs541694586,rs541725548,rs541731317,rs541756712,rs541760611,rs541785267,rs541793472,rs541902979,rs541948187,rs541968687,rs541987363,rs541996424,rs542020203,rs542052823,rs542071882,rs542080258,rs542133163,rs542180756,rs542263711,rs542284968,rs542373172,rs542479752,rs542584943,rs542609754,rs542630610,rs542698941,rs542771507,rs542791104,rs542817697,rs542957924,rs543088246,rs543146978,rs543154136,rs543159080,rs543202802,rs543256663,rs543271736,rs543320065,rs543357375,rs543438189,rs543457333,rs543471149,rs543517216,rs543535317,rs543635277,rs543639085,rs543661602,rs543687407,rs543701921,rs543831845,rs543857462,rs543870202,rs543929405,rs543939632,rs544017681,rs544087081,rs544196192,rs544300105,rs544322770,rs544401661,rs544408778,rs544429266,rs544496423,rs544498123,rs544549361,rs544566387,rs544605810,rs544688411,rs544691964,rs544807508,rs544812129,rs544875673,rs544950060,rs544979255,rs544992973,rs545094415,rs545162013,rs545335078,rs545342013,rs545398881,rs545442613,rs545484526,rs545528300,rs545590208,rs545736219,rs545774728,rs545915975,rs546077792,rs546163969,rs546166769,rs546269862,rs546285379,rs546296222,rs546339965,rs546454155,rs546454995,rs546485606,rs546524710,rs546701328,rs546765618,rs546950282,rs546972992,rs547016531,rs547134433,rs547147116,rs547167312,rs547244789,rs547253026,rs547317425,rs547378067,rs547403911,rs547489051,rs547610481,rs547669951,rs547703088,rs547809787,rs547818239,rs547818916,rs547826501,rs547850122,rs547868281,rs547876227,rs547905248,rs547905535,rs547907245,rs547916794,rs548179393,rs548192398,rs548277238,rs548350631,rs548365639,rs548390847,rs548393890,rs548447599,rs548506259,rs548506447,rs548520719,rs548551059,rs548712130,rs548802265,rs548804824,rs548861763,rs548890482,rs548916648,rs549010841,rs549048144,rs549057048,rs549061823,rs549092753,rs549133844,rs549200658,rs549207708,rs549286910,rs549299400,rs549317048,rs549330596,rs549333857,rs549340122,rs549341514,rs549395674,rs549403843,rs549406766,rs549431021,rs549450523,rs549491520,rs549585623,rs549652577,rs549663394,rs549678163,rs549751415,rs549827915,rs549858933,rs549915323,rs549937904,rs549983914,rs549990185,rs549998719,rs550028588,rs550092594,rs550121453,rs550216923,rs550227186,rs550232997,rs550260685,rs550262711,rs550289712,rs550292045,rs550500652,rs550532073,rs550625662,rs550769344,rs550769799,rs550838460,rs550869301,rs550925324,rs551048865,rs551100253,rs551161773,rs551232081,rs551245030,rs551319551,rs551328853,rs551341512,rs551394119,rs551412670,rs551465229,rs551493554,rs551515435,rs551536172,rs551569179,rs551717484,rs551728261,rs551741394,rs551750000,rs551778869,rs551790829,rs551807209,rs551853123,rs551874259,rs551874481,rs551922393,rs551925108,rs551988725,rs551990241,rs552020205,rs552073087,rs552124096,rs552318829,rs552324637,rs552385672,rs552424948,rs552567560,rs552617433,rs552673198,rs552697205,rs552699191,rs552729851,rs552764824,rs552781187,rs552937280,rs553062594,rs553143336,rs553301938,rs553323561,rs553328953,rs553362437,rs553378719,rs553396749,rs553529118,rs553532407,rs553562822,rs553568431,rs553584095,rs553655961,rs553659838,rs553665676,rs553702764,rs553775519,rs553836422,rs553850053,rs553883993,rs554234804,rs554260589,rs554307143,rs554333469,rs554410848,rs554438117,rs554457595,rs554469472,rs554485266,rs554506787,rs554559974,rs554573315,rs554574635,rs554583827,rs554813366,rs554882395,rs554946831,rs555101328,rs555342484,rs555417083,rs555453713,rs555509510,rs555584508,rs555613359,rs555633073,rs555682889,rs555744029,rs555771774,rs555829379,rs555859712,rs555868746,rs555881982,rs555894575,rs555907866,rs555921075,rs555921216,rs555949130,rs555962997,rs555990622,rs556056004,rs556269783,rs556293684,rs556366434,rs556403610,rs556436793,rs556517706,rs556541788,rs556546686,rs556593210,rs556682176,rs556703767,rs556737572,rs556741011,rs556744444,rs556843893,rs556892852,rs556918438,rs557018217,rs557035564,rs557056310,rs557066353,rs557088607,rs557146896,rs557197838,rs557259594,rs557455203,rs557476793,rs557480987,rs557486735,rs557504879,rs55750906,rs557524752,rs557569274,rs557700623,rs557708263,rs557710660,rs557780370,rs557792953,rs557819773,rs557869917,rs557871798,rs557886517,rs557894975,rs557913801,rs557934118,rs557986368,rs558110521,rs558111337,rs558123993,rs558214383,rs558240484,rs558324875,rs558353885,rs558389209,rs558427950,rs558435622,rs558440871,rs558469456,rs558608326,rs558669750,rs558752925,rs558820470,rs558826350,rs558861837,rs558873536,rs558884313,rs558949089,rs559007670,rs559117178,rs559149139,rs559151162,rs559177548,rs559199433,rs559210035,rs559254552,rs559300477,rs559360214,rs559374153,rs559410023,rs559420277,rs559430056,rs559447475,rs559579291,rs559632647,rs559641300,rs559648783,rs559671758,rs559691135,rs559735541,rs559749430,rs559817081,rs559842638,rs559847725,rs559884988,rs559885257,rs559901932,rs559976422,rs560009483,rs560015805,rs560060105,rs560073121,rs560099457,rs560170995,rs560268510,rs560389679,rs560420852,rs560432767,rs560460935,rs560639884,rs560683800,rs560779938,rs560836720,rs560845825,rs560879042,rs560920630,rs560935706,rs560954772,rs561022125,rs561054568,rs561054712,rs561065307,rs561090657,rs561101371,rs561243185,rs561255879,rs561270515,rs561285621,rs561307600,rs561394321,rs561414067,rs561456669,rs561459389,rs561472902,rs561490757,rs561506186,rs561663201,rs561699379,rs561732496,rs561772514,rs561815532,rs561915326,rs561921886,rs562045238,rs562155137,rs562182290,rs562280171,rs562289828,rs562303648,rs562327597,rs562365643,rs562390027,rs562429322,rs562462606,rs562495044,rs562522448,rs562630427,rs562659101,rs562766279,rs562773064,rs56286335,rs562872503,rs562897262,rs562900851,rs562964244,rs563016689,rs56305437,rs563197139,rs563199551,rs563221492,rs563303161,rs563304527,rs563333775,rs563428283,rs563446717,rs563490676,rs563634678,rs563668027,rs563787134,rs563802372,rs563855311,rs563877540,rs563881761,rs564050053,rs564052492,rs564062081,rs564073251,rs564073911,rs564120055,rs564150866,rs564166587,rs564203042,rs564239974,rs564291322,rs564312671,rs564348673,rs564379558,rs564616057,rs564619532,rs564708634,rs564785337,rs564829145,rs564860718,rs564885110,rs564896387,rs564920717,rs564930690,rs564963647,rs564989453,rs565002402,rs565004102,rs565009184,rs565058496,rs565123304,rs565142988,rs565200863,rs565281421,rs565284556,rs565291610,rs565324747,rs565354355,rs565376304,rs565390883,rs565573740,rs565638955,rs565675138,rs565713330,rs565932590,rs565938748,rs566090864,rs566123542,rs566157801,rs566189151,rs566251776,rs566269359,rs566295375,rs566300576,rs566336901,rs566353320,rs566559739,rs566598687,rs566728018,rs566730711,rs566744462,rs566868683,rs566943857,rs566944716,rs566978932,rs566984117,rs567028581,rs567173528,rs567229732,rs567235201,rs567298083,rs567340443,rs567370474,rs567424939,rs567431549,rs567463399,rs567511438,rs567519573,rs567557913,rs567595155,rs567598548,rs567626308,rs567642947,rs567662498,rs567691143,rs567697744,rs567703467,rs567733869,rs567841800,rs567857465,rs567889169,rs567898620,rs567941945,rs567960065,rs567960889,rs567999073,rs568073457,rs568164992,rs568214881,rs568267391,rs568288704,rs568339312,rs568392017,rs568447867,rs568493646,rs568497538,rs568612311,rs568661649,rs568843377,rs568871975,rs568951443,rs569014567,rs569169208,rs569182870,rs569225673,rs569234974,rs569257805,rs569272138,rs569280766,rs569305431,rs569393946,rs569409213,rs569413522,rs569453064,rs569479054,rs569599351,rs569672278,rs569749499,rs569753737,rs569837429,rs569891621,rs569898335,rs569905627,rs570001449,rs570100616,rs570345231,rs570366503,rs570442161,rs570533904,rs570616130,rs570634424,rs570638326,rs570639770,rs570671979,rs570774246,rs570891711,rs570906993,rs570949084,rs571005103,rs571041481,rs571046501,rs571121530,rs571136657,rs571174151,rs571232861,rs571280490,rs571322155,rs571339039,rs571420450,rs571478893,rs571505020,rs571623323,rs571684113,rs571706203,rs571712045,rs571772648,rs571775935,rs571784957,rs571856840,rs571999434,rs572116581,rs572120994,rs572298235,rs572378025,rs572394536,rs572559623,rs572571430,rs572666622,rs572725011,rs572793923,rs572833902,rs572946701,rs572997919,rs573033124,rs573074143,rs573112371,rs573118264,rs573127142,rs573315909,rs573381366,rs573480872,rs573505091,rs573685022,rs573707956,rs573761548,rs573797663,rs573863944,rs573888833,rs573893837,rs573898490,rs574010956,rs574056668,rs574077002,rs574092056,rs574119521,rs574134934,rs574150758,rs574219042,rs574222770,rs574304146,rs574329247,rs574334656,rs574343842,rs574363573,rs574368038,rs574432110,rs574436585,rs574491946,rs574519291,rs574567334,rs574624505,rs574627816,rs574675277,rs574791160,rs574904300,rs575144179,rs575156524,rs575211933,rs575217029,rs575261539,rs575261845,rs575266540,rs575273753,rs575401889,rs575410964,rs575422575,rs575469456,rs575493646,rs575497474,rs575516186,rs575518403,rs575559373,rs575580124,rs575596443,rs575611185,rs575628924,rs575729528,rs575756158,rs575826713,rs575982743,rs576082011,rs576106852,rs576165683,rs576172398,rs576248686,rs576325413,rs576342327,rs576480219,rs576493723,rs576530279,rs576544106,rs576578547,rs576621918,rs576630679,rs576659935,rs576664552,rs576835869,rs576919343,rs576936690,rs576951433,rs576972125,rs576976088,rs576998064,rs577070142,rs577115949,rs577151363,rs577160564,rs577206309,rs577235682,rs577294169,rs577348952,rs577410565,rs577453309,rs577606556,rs577609759,rs577722672,rs577734229,rs577795024,rs577804582,rs577813622,rs577845351,rs577902991,rs577944778,rs577991723,rs578049936,rs578072048,rs578094355,rs578133850,rs578155147,rs578225749,rs58134181,rs58759531,rs59302423,rs59517248,rs59581306,rs60135728,rs60307290,rs60338822,rs60485812,rs60575405,rs61757164,rs61757166,rs62057951,rs62316665,rs62341029,rs62341030,rs62341262,rs62341982,rs62341985,rs6556065,rs6813810,rs6815714,rs6815740,rs6830841,rs6833561,rs6835747,rs6840177,rs6841704,rs6853541,rs6854310,rs6855228,rs6855671,rs6873714,rs6890391,rs72554028,rs72554029,rs72818026,rs72818027,rs72818035,rs72818036,rs72818047,rs72892184,rs72893920,rs72895942,rs72895948,rs72931019,rs72992529,rs72992532,rs7299308,rs73000514,rs7311566,rs73317180,rs73318953,rs73318955,rs73804115,rs73806240,rs73841624,rs73841625,rs73842805,rs73843474,rs73864552,rs73864553,rs73867809,rs73867814,rs73867822,rs74058827,rs74405470,rs74443563,rs74451825,rs744724,rs74645081,rs74667088,rs74759653,rs74759974,rs74792115,rs74937750,rs75070532,rs75088331,rs75167345,rs75185496,rs75228887,rs75291247,rs75358352,rs7539020,rs75392683,rs75516548,rs75566703,rs75673847,rs75676953,rs75764841,rs7583529,rs75970154,rs76188058,rs76278044,rs7655560,rs7661281,rs76626160,rs76662635,rs7670019,rs76749276,rs7675804,rs76788354,rs7686033,rs7689283,rs76895963,rs7689890,rs7691921,rs7692220,rs76953304,rs7696929,rs76977338,rs77072485,rs77072665,rs77096780,rs77183851,rs77249559,rs7726967,rs7728603,rs77388920,rs77615171,rs77651298,rs77668211,rs77741231,rs77748143,rs77805457,rs77859530,rs77999046,rs78065701,rs78078439,rs78104435,rs78206837,rs78242905,rs78423180,rs78709606,rs78808975,rs78969963,rs78981317,rs79003876,rs79141522,rs79156013,rs79166907,rs79184089,rs79198835,rs79272411,rs79341581,rs79400730,rs79435925,rs79443587,rs79467406,rs79670026,rs79779414,rs79785236,rs7978917,rs79918145,rs79960618,rs79997536,rs80092034,rs80116133,rs9313621,rs9313626,rs9382227,rs965791,rs9927128,rs993506,rs9998751	AGT,C12orf5,CAMK2D,CFLAR,HAND2,HSF1,NKX2-5,NOL3,SIRT4,SIRT5
GO Biological Process	GO:0060841	venous blood vessel development	1	0	0	0	4.59329	434.329	1995	0.00289553	0.0133	276	0.00160671	1	0.0751137	3.13116	2.55496	8	16	0.00270088	0.5	rs10035505,rs10035534,rs10037616,rs10072156,rs10157262,rs10224889,rs10247260,rs10249005,rs10254475,rs10256664,rs10257155,rs10258686,rs10262841,rs10262906,rs10263763,rs10265780,rs10268417,rs10268765,rs10278128,rs10475588,rs10475589,rs10476069,rs10486660,rs10494972,rs1055336,rs10760507,rs111590344,rs111610833,rs111649176,rs111968161,rs112023942,rs112076877,rs112121023,rs112345657,rs112599836,rs112614010,rs112731191,rs112771245,rs112826429,rs112893790,rs112918657,rs112968774,rs112989804,rs113050445,rs113207577,rs113283530,rs113354665,rs113403343,rs113503641,rs113638186,rs113813335,rs113818864,rs113851742,rs113859845,rs113864161,rs113899913,rs113960905,rs114002774,rs114009812,rs114087062,rs114142414,rs114178567,rs114230642,rs114262634,rs114305625,rs114339129,rs114347332,rs114363680,rs114373079,rs114392052,rs114430663,rs114510087,rs114535894,rs114559022,rs114581705,rs114597281,rs114627980,rs114715782,rs114737906,rs114774019,rs114884425,rs114977209,rs115063111,rs115074905,rs115134898,rs115194292,rs115210578,rs115212863,rs115215056,rs115234215,rs115242829,rs115323526,rs115342318,rs115485661,rs115487485,rs115493404,rs115494820,rs115506231,rs115678350,rs115808633,rs115842678,rs115918164,rs115965412,rs115995829,rs116030333,rs116120782,rs116129258,rs116140127,rs116215914,rs116232995,rs116269534,rs116363331,rs116398332,rs116418005,rs116515732,rs116537042,rs116635446,rs116645729,rs116648748,rs116712554,rs116739730,rs116763146,rs116788692,rs116798649,rs117073901,rs11710268,rs117247134,rs117400587,rs11770907,rs117814417,rs117847799,rs117918059,rs117968584,rs118026695,rs118119603,rs118124626,rs11976145,rs11978848,rs11983805,rs12089523,rs12092859,rs12113999,rs1223743,rs1223744,rs12496017,rs12706918,rs13236689,rs1334511,rs13361978,rs13362000,rs1346021,rs1358337,rs1362208,rs137908480,rs137908655,rs138012479,rs138071124,rs138102971,rs138235781,rs138387206,rs138432904,rs138482230,rs138618275,rs138759250,rs138762655,rs138784316,rs138913244,rs138926634,rs139018825,rs139172381,rs139189546,rs139211140,rs139249787,rs139255099,rs139262923,rs139486207,rs139490832,rs139500683,rs139743681,rs139829445,rs139849109,rs139895294,rs140034638,rs140124230,rs140130113,rs140143896,rs140231928,rs140326613,rs140327766,rs140451275,rs140561450,rs140910817,rs140914469,rs140920446,rs141014585,rs141032318,rs141113174,rs141216208,rs141230517,rs141242275,rs141250518,rs1413657,rs1413659,rs141397180,rs141410053,rs141525408,rs141617632,rs141617807,rs141740070,rs141805505,rs141809597,rs141848529,rs141960216,rs142062709,rs142069053,rs142076369,rs142127583,rs142274974,rs142332010,rs142350313,rs142399045,rs142432002,rs142499217,rs142546381,rs142586469,rs142613066,rs142707359,rs142726408,rs142763629,rs142815509,rs142862850,rs142875161,rs142942335,rs143007947,rs143041411,rs143046061,rs143067538,rs143069025,rs143102168,rs143327713,rs143343513,rs143353834,rs143393389,rs143815342,rs143834933,rs143895041,rs143940929,rs143952179,rs143970697,rs144021507,rs144053616,rs144088591,rs144101151,rs144151903,rs144233133,rs144372744,rs144426546,rs144458921,rs144490964,rs144532291,rs144549140,rs144781397,rs144804245,rs144808439,rs144831263,rs144843060,rs144844830,rs144852228,rs144951513,rs144982595,rs145084910,rs145174537,rs145214947,rs145520031,rs145810503,rs145868685,rs145956616,rs146027349,rs146028127,rs146038800,rs146066875,rs146214855,rs146313390,rs146386923,rs146408433,rs146419908,rs146429592,rs146518689,rs146579112,rs146611694,rs146860119,rs146901372,rs147064447,rs147109109,rs147113702,rs147147013,rs147270550,rs147338921,rs147360430,rs147538659,rs147540083,rs147559246,rs147623011,rs147923136,rs147999891,rs148102975,rs148105800,rs148150209,rs148181686,rs148255859,rs148472158,rs148550730,rs148829220,rs149031204,rs149046322,rs149049354,rs149132708,rs149156734,rs149242068,rs149261157,rs149332195,rs149468175,rs149473354,rs149493678,rs149513582,rs149543560,rs149568540,rs149650389,rs149709642,rs149774218,rs149778665,rs149858021,rs149868876,rs149915052,rs149920624,rs149983590,rs149991947,rs150021908,rs150036635,rs150080775,rs150125297,rs150218096,rs150219111,rs150222292,rs150238624,rs150281271,rs150289937,rs150447866,rs150448589,rs150500418,rs150686604,rs150694295,rs150716722,rs150778870,rs150851054,rs150853869,rs150899328,rs150904823,rs150939809,rs150973568,rs150994167,rs151005465,rs151011782,rs151030444,rs151058808,rs151167753,rs151298644,rs151314714,rs151337774,rs1524596,rs1527479,rs1537477,rs1537591,rs17021804,rs17021915,rs17154186,rs17154225,rs17266080,rs17606844,rs17674947,rs17675142,rs17675148,rs180763853,rs180771377,rs180779105,rs180809482,rs180875189,rs180878520,rs180879090,rs180933069,rs180937005,rs181028078,rs181131184,rs181131629,rs181252397,rs181308294,rs181317721,rs181318996,rs181336990,rs181392057,rs181401952,rs181466770,rs181499676,rs181535865,rs181555320,rs181660415,rs181685470,rs181713207,rs181758220,rs181782026,rs181890979,rs181929099,rs181982509,rs182001953,rs182033555,rs182048587,rs182121431,rs182175922,rs182202570,rs182205374,rs182209096,rs182336421,rs182411758,rs182427392,rs182534625,rs182610796,rs182693773,rs182749706,rs182758513,rs182767739,rs182772840,rs182779984,rs182788168,rs182809049,rs182843734,rs182852914,rs182970664,rs182992458,rs183006195,rs183070113,rs183083231,rs183138725,rs1833125,rs1833126,rs1833127,rs183331309,rs183362256,rs183404700,rs183434436,rs183566320,rs183623080,rs183625251,rs183802533,rs183822050,rs183847495,rs183905549,rs183964705,rs183980136,rs184053285,rs184118582,rs184165719,rs184178107,rs184184027,rs184194436,rs184230280,rs184269602,rs184292049,rs184298101,rs184309074,rs184331951,rs184461203,rs184502565,rs184637336,rs184643098,rs184745813,rs184777584,rs184791871,rs184886336,rs184897751,rs184909669,rs184944635,rs185045392,rs185125277,rs185181391,rs185212447,rs185283431,rs185338193,rs185350907,rs185368051,rs185382583,rs185399075,rs185410317,rs185425331,rs185472206,rs185482836,rs185514035,rs185689152,rs185703403,rs185779747,rs185832999,rs185843294,rs185958233,rs186238798,rs186278935,rs186332496,rs186350988,rs186369938,rs186380622,rs186384236,rs186407579,rs186448869,rs186518552,rs1867936,rs186795261,rs186827587,rs186830185,rs186840389,rs186872050,rs186936022,rs186986834,rs187040549,rs187108866,rs187195481,rs187196486,rs187215740,rs187274561,rs187395221,rs187427692,rs187434264,rs187435305,rs187451109,rs187524142,rs187630347,rs187819115,rs187819855,rs187820556,rs187874475,rs187882416,rs187904517,rs187924513,rs187956372,rs187973542,rs187979686,rs188081950,rs188102192,rs188177419,rs188328261,rs188364036,rs188417061,rs188444142,rs188491169,rs188569158,rs188652175,rs188721680,rs188736984,rs188786139,rs188903123,rs189000216,rs189045823,rs189130023,rs189173723,rs189297848,rs189335585,rs189348779,rs189428207,rs189564111,rs189632462,rs189643449,rs189653921,rs189667995,rs189671075,rs189705199,rs189762480,rs189855436,rs189864016,rs189870708,rs189890175,rs189965527,rs189977734,rs190094122,rs190166729,rs190169260,rs190171650,rs190282002,rs190293487,rs190308425,rs190324733,rs190370896,rs190390786,rs190498903,rs190584336,rs190648038,rs190693100,rs190717742,rs190737054,rs190739679,rs190758490,rs190813004,rs190973437,rs191003050,rs191141018,rs191151768,rs191189215,rs191248633,rs191339897,rs191404238,rs191414357,rs191508963,rs191517558,rs191553289,rs191625300,rs191655975,rs191750735,rs191986466,rs192005248,rs192058902,rs192101713,rs192168652,rs192189459,rs192207582,rs192217840,rs192256766,rs192264073,rs192309832,rs192333751,rs192358547,rs192429641,rs192447070,rs192490084,rs192496936,rs192525964,rs192548450,rs192572953,rs192657504,rs192687812,rs192688756,rs192696183,rs192758151,rs192823669,rs192830878,rs192866644,rs192909824,rs192939530,rs192950681,rs192993460,rs193041545,rs193211010,rs193252001,rs193287369,rs1953298,rs199560210,rs199676353,rs199685959,rs1998923,rs200320005,rs200480759,rs200548077,rs200665879,rs2010963,rs201261787,rs201321489,rs201362118,rs201365646,rs201582515,rs2024345,rs2024346,rs2072434,rs2151916,rs2191880,rs2191884,rs2215614,rs2217728,rs2296702,rs2333033,rs2333037,rs2339832,rs2366855,rs2429420,rs2592850,rs28495309,rs28539397,rs2860440,rs28679499,rs28709565,rs28936670,rs2908049,rs2948777,rs2948788,rs2948789,rs2948790,rs2948792,rs2948801,rs2948802,rs2948829,rs2981534,rs2981535,rs3024993,rs3024994,rs3024996,rs3024997,rs3024998,rs3025003,rs3025005,rs3025008,rs3025044,rs3025046,rs3025047,rs3095870,rs3132141,rs3132145,rs3132146,rs3132147,rs3211871,rs3211875,rs3211878,rs3211879,rs3212159,rs336284,rs336285,rs340400,rs34040015,rs340401,rs340403,rs340836,rs340838,rs340872,rs340875,rs34136700,rs343010,rs367735295,rs367955597,rs368064502,rs368187994,rs368365306,rs368606383,rs368932592,rs369229096,rs370380594,rs370442376,rs370732005,rs370851742,rs371101014,rs371156604,rs371333918,rs371347050,rs371388870,rs371691698,rs371777409,rs371828893,rs371921348,rs372007845,rs372061303,rs372533091,rs372617667,rs372731987,rs372898840,rs372971940,rs373225883,rs373227631,rs373327328,rs373420617,rs373672888,rs373704589,rs373889562,rs374332982,rs374445704,rs374527847,rs375129983,rs375282326,rs375689945,rs375726715,rs375736423,rs375739648,rs375773218,rs375822934,rs375862357,rs375866410,rs375898198,rs375901306,rs375915421,rs376237367,rs376529172,rs376572564,rs376844397,rs377125084,rs377298489,rs3778497,rs3799952,rs3903015,rs3936058,rs41328849,rs41421145,rs41421744,rs41500648,rs428330,rs4287948,rs4392721,rs4655482,rs4679258,rs4723400,rs4723402,rs4723403,rs4723404,rs4837188,rs527282936,rs527322587,rs527339889,rs527344752,rs527425386,rs527486899,rs527610434,rs527661390,rs527730010,rs527760128,rs527761024,rs527767164,rs527924111,rs528031286,rs528032366,rs528088810,rs528123339,rs528180029,rs528211921,rs528352186,rs528387235,rs528428744,rs528436821,rs528450464,rs528470947,rs528560414,rs528562533,rs528572265,rs528680028,rs528758534,rs528769668,rs528833923,rs528850585,rs528880300,rs528907196,rs528920909,rs528936481,rs528988200,rs529005692,rs529017964,rs529040572,rs529071460,rs529200782,rs529214436,rs529244708,rs529300655,rs529308794,rs529372807,rs529378950,rs529394799,rs529398192,rs529441522,rs529450373,rs529492837,rs529500533,rs529558223,rs529626411,rs529633915,rs529773861,rs529823482,rs529891613,rs529908958,rs530080609,rs530149305,rs530156851,rs530290678,rs530343978,rs530354118,rs530358370,rs530417220,rs530434364,rs530456836,rs530507013,rs530620610,rs530638591,rs530640441,rs530672681,rs530750759,rs530798128,rs530805037,rs530864044,rs530911670,rs530983275,rs531055579,rs531249121,rs531302355,rs531340407,rs531342129,rs531459650,rs531511225,rs531579402,rs531663653,rs531678077,rs531745645,rs531751314,rs531829127,rs531906067,rs532068812,rs532212915,rs532253082,rs532261341,rs532396604,rs532473736,rs532490324,rs532507520,rs532509104,rs532570647,rs532627426,rs532628848,rs532791452,rs532797794,rs532818003,rs532834405,rs532861311,rs532886037,rs532886092,rs532903000,rs532918648,rs532938222,rs533014964,rs533125506,rs533125774,rs533127782,rs533131997,rs533142477,rs533184832,rs533206236,rs533303408,rs533349103,rs533363780,rs533554952,rs533657306,rs533760707,rs533792615,rs533815997,rs533816931,rs533852949,rs533879080,rs533894272,rs533945057,rs533999660,rs534002127,rs534054640,rs534080978,rs534153121,rs534183552,rs534236648,rs534264161,rs534314489,rs534385659,rs534403854,rs534405931,rs534434775,rs534514933,rs534659101,rs534659483,rs534662774,rs534766044,rs534830278,rs534876102,rs534876533,rs534909624,rs534992430,rs534995017,rs535043060,rs535066580,rs535125283,rs535154636,rs535210759,rs535230830,rs535264495,rs535293201,rs535320396,rs535366019,rs535462846,rs535481543,rs535494299,rs535507814,rs535545232,rs535577684,rs535613577,rs535744504,rs535760894,rs535766856,rs535775552,rs535775671,rs535806642,rs535857639,rs536009217,rs536050752,rs536053870,rs536108663,rs536133407,rs536369268,rs536424321,rs536424713,rs536458169,rs536497300,rs536541900,rs536563164,rs536669768,rs536687672,rs536728293,rs536732794,rs536737629,rs536839943,rs536864144,rs536941067,rs537074607,rs537091932,rs537303704,rs537335779,rs537387067,rs537497756,rs537510086,rs537520810,rs537575739,rs537746598,rs538014293,rs538017143,rs538080382,rs538127308,rs538215344,rs538240228,rs538246364,rs538317395,rs538320796,rs538376223,rs538383851,rs538523565,rs538584138,rs538712134,rs538799834,rs538805214,rs538818757,rs538846017,rs538901393,rs538958568,rs539067683,rs539083011,rs539091130,rs539118276,rs539130003,rs539150873,rs539176378,rs539201055,rs539292892,rs539458512,rs539460806,rs539612006,rs540015308,rs540016525,rs540027699,rs540058547,rs540184996,rs540185598,rs540193835,rs540208508,rs540213843,rs540237030,rs540250202,rs540476548,rs540543234,rs540565084,rs540607218,rs540653446,rs540704944,rs540773097,rs540813522,rs540816728,rs540819582,rs540835301,rs540847861,rs540884636,rs540912019,rs540988086,rs541047294,rs541067458,rs541117480,rs541156617,rs541160539,rs541160942,rs541187238,rs541206536,rs541315610,rs541337516,rs541378361,rs541380389,rs541403792,rs541426548,rs541610796,rs541649005,rs541649784,rs541681659,rs541686262,rs541710906,rs541717889,rs541725548,rs541756712,rs541883966,rs541940125,rs541948187,rs542055840,rs542085885,rs542167351,rs542180756,rs542302311,rs542381135,rs542486106,rs542508322,rs542600208,rs542621728,rs542622830,rs542679486,rs542711899,rs542784191,rs542792701,rs542817697,rs542820362,rs542848795,rs542915256,rs543001742,rs543084392,rs543084787,rs543101099,rs543154136,rs543187036,rs543215228,rs543234316,rs543240548,rs543257735,rs543324224,rs543336466,rs543384822,rs543400426,rs543459376,rs543661602,rs543761879,rs543857462,rs543923776,rs543926093,rs543932450,rs543993701,rs544007391,rs544159455,rs544176322,rs544179692,rs544196192,rs544242695,rs544250269,rs544498123,rs544545956,rs544566387,rs544599802,rs544620054,rs544638493,rs544726184,rs544728996,rs544735995,rs544760789,rs544799976,rs544807508,rs544886154,rs544959432,rs544986612,rs545062842,rs545190436,rs545225903,rs545343248,rs545435811,rs545564437,rs545587571,rs545587644,rs545667161,rs545677629,rs545739996,rs545777529,rs545780762,rs545856526,rs545875267,rs546030477,rs546113990,rs546143603,rs546166769,rs546179386,rs546269954,rs546304892,rs546311807,rs546371510,rs546480700,rs546524710,rs546559990,rs546701888,rs546742757,rs546892762,rs546904053,rs547016531,rs547040478,rs547108204,rs547195657,rs547303062,rs547424165,rs547497887,rs547519905,rs547578498,rs547657227,rs547703088,rs547717768,rs547818916,rs547824720,rs547868281,rs547904218,rs547967302,rs548024640,rs548110528,rs548121660,rs548171290,rs548178340,rs548192398,rs548267789,rs548280025,rs548300695,rs548390798,rs548494972,rs548547096,rs548567424,rs548594969,rs548631160,rs548714228,rs548717980,rs548724976,rs548730781,rs548766869,rs548800782,rs548802265,rs548858276,rs548890482,rs548916648,rs548976651,rs549046647,rs549061823,rs549133844,rs549148874,rs549242195,rs549254692,rs549313553,rs549320814,rs549340122,rs549383862,rs549406766,rs549452910,rs549470351,rs549587427,rs549678163,rs549743491,rs549811004,rs549846373,rs549871628,rs549919213,rs549948352,rs550081209,rs550163102,rs550173422,rs550181925,rs550216923,rs550260685,rs550262323,rs550351096,rs550380434,rs550388177,rs550422859,rs550494981,rs550537437,rs550747085,rs550775375,rs550828696,rs550830238,rs550916371,rs550959029,rs551013181,rs551101680,rs551243482,rs551358587,rs551382222,rs551418243,rs551426405,rs551493554,rs551511425,rs551689003,rs551724226,rs551790764,rs551807209,rs551817256,rs551895893,rs551925108,rs551939743,rs551979227,rs552027139,rs552156091,rs552255788,rs552274045,rs552370115,rs552418357,rs552610596,rs552613016,rs552617433,rs552673198,rs552697205,rs552716123,rs552729851,rs552764824,rs552801018,rs552806003,rs552847165,rs552860686,rs552890796,rs552903031,rs552929478,rs552969787,rs553006377,rs553114246,rs553119900,rs553152772,rs553186359,rs553195880,rs553248035,rs553248515,rs553304970,rs553315785,rs553463841,rs553497082,rs553566906,rs553584095,rs553655961,rs553659838,rs553665676,rs553750986,rs553775519,rs553883993,rs553929390,rs553950838,rs554042752,rs554172390,rs554212007,rs554228431,rs554333469,rs554371733,rs554375587,rs554559974,rs554561071,rs554572756,rs554595546,rs554616190,rs554652551,rs554669943,rs554698655,rs554737634,rs554778502,rs554867154,rs554899085,rs554909333,rs554920081,rs555075084,rs555271826,rs555325863,rs555337799,rs555357696,rs555364142,rs555382535,rs555411753,rs555416076,rs555508821,rs555638265,rs555664823,rs555713601,rs555768908,rs555824618,rs555859712,rs555877369,rs555921075,rs556055999,rs556070831,rs556137493,rs556141813,rs556177346,rs556228027,rs556232810,rs556265488,rs556277924,rs556340492,rs55643637,rs556457783,rs556486453,rs556541788,rs556593210,rs556623900,rs556682176,rs556711812,rs556724792,rs556737572,rs556802422,rs556826502,rs556834423,rs557015193,rs557024562,rs557193791,rs557200038,rs557224766,rs557347040,rs557454041,rs557455203,rs557476793,rs557486735,rs557503743,rs557708263,rs557728837,rs557862900,rs557869917,rs557894689,rs557894975,rs557933029,rs558110521,rs558169723,rs558207303,rs558300127,rs558342047,rs558367637,rs558550630,rs558608605,rs558666428,rs558696069,rs558720332,rs558721422,rs558722213,rs558759069,rs558862424,rs558921494,rs558949089,rs558953788,rs558967855,rs559055439,rs559057733,rs559071855,rs559190010,rs559199433,rs559210035,rs559230727,rs55931512,rs559408560,rs559429792,rs559436294,rs559555634,rs559641300,rs559769621,rs559847725,rs559859336,rs559901932,rs559948106,rs559961419,rs559962940,rs559976422,rs559983781,rs560009514,rs560073121,rs560163132,rs56020154,rs560268510,rs560319199,rs560335098,rs560393716,rs560418735,rs560420852,rs560508109,rs560625366,rs560682957,rs560779938,rs560905808,rs560997650,rs561061261,rs561065687,rs561101017,rs561103814,rs561185258,rs561242097,rs561285621,rs561315310,rs561422675,rs561461555,rs561472902,rs561663201,rs561721893,rs561815532,rs561915326,rs562024224,rs562053164,rs562069290,rs562164730,rs562299544,rs562371687,rs562379123,rs562453196,rs562521290,rs562522448,rs562615785,rs562616348,rs562659101,rs562703778,rs562738917,rs562829246,rs562970744,rs562986598,rs563016689,rs563076216,rs563099521,rs56310138,rs563112593,rs563150591,rs563285174,rs563317823,rs563381984,rs563428125,rs563446717,rs563600386,rs563644389,rs563773891,rs563782995,rs563802372,rs563817430,rs563881761,rs563905148,rs563980020,rs563985056,rs564001781,rs564054122,rs564075369,rs564114663,rs564150866,rs564161610,rs564218929,rs564227580,rs564238629,rs564279317,rs564291322,rs564312671,rs564322612,rs564341546,rs564348043,rs564411337,rs564502834,rs564619790,rs564683623,rs564701545,rs564750667,rs564771528,rs564860718,rs564885110,rs564920717,rs565007161,rs565012472,rs565161847,rs565188935,rs565235205,rs565245000,rs565251531,rs565259710,rs565284556,rs565309737,rs565324747,rs565354355,rs565463383,rs565513785,rs565573740,rs565709480,rs565765012,rs565922408,rs565949718,rs566061368,rs566191484,rs566295375,rs566308222,rs566453236,rs566462640,rs566575377,rs566610849,rs566622143,rs566623916,rs56664874,rs566708726,rs566715226,rs566721997,rs566744462,rs566842677,rs566979887,rs567208044,rs567374530,rs567462767,rs567463399,rs567486249,rs567542449,rs567615330,rs567637397,rs567642947,rs567662498,rs567774698,rs567792261,rs567801683,rs567841800,rs567916663,rs567941945,rs567981961,rs568065011,rs568157495,rs568164992,rs568173013,rs568267391,rs568306839,rs56834372,rs568461944,rs568497347,rs568502884,rs568662162,rs568665644,rs568702145,rs568742884,rs568783042,rs568865020,rs568941385,rs569005739,rs569133570,rs569169208,rs569234122,rs569258869,rs569283786,rs569337635,rs569351786,rs569380824,rs569424160,rs569474766,rs569602282,rs569603444,rs569728862,rs569749499,rs569815764,rs569822058,rs569869889,rs569890169,rs570015106,rs570027562,rs570211665,rs570303973,rs570307304,rs570418685,rs570442161,rs570470691,rs570503390,rs570616130,rs570617831,rs570639770,rs570660991,rs570710077,rs570712966,rs570730688,rs570773542,rs570773554,rs570789516,rs570807112,rs570824025,rs570849153,rs570921993,rs570933898,rs570947071,rs570985667,rs571136657,rs571137371,rs571149340,rs571174151,rs57119116,rs571288353,rs571356837,rs571358687,rs571465810,rs571478893,rs571510626,rs571550685,rs571623323,rs571684113,rs571692329,rs571774535,rs571851516,rs571856840,rs571903036,rs571917370,rs571970662,rs571979668,rs572009515,rs572039471,rs572046109,rs572118507,rs572119048,rs572149293,rs572370365,rs572394536,rs572421257,rs572448814,rs572531100,rs572651387,rs572787455,rs572793923,rs572828526,rs572828538,rs572836071,rs572864799,rs572868500,rs573003937,rs573013890,rs573049801,rs573054239,rs573065248,rs573071886,rs57312550,rs573184360,rs573186173,rs573191129,rs573206732,rs573297045,rs573305903,rs573331630,rs573419008,rs573505091,rs573631258,rs573707956,rs573738004,rs573808898,rs573888833,rs574013480,rs574109707,rs574113965,rs574117729,rs574119521,rs574163172,rs574222770,rs574238711,rs574255209,rs574329247,rs574360921,rs574365856,rs574419096,rs574491946,rs574554652,rs574561064,rs574643325,rs574690745,rs574871270,rs574880516,rs574891062,rs574973022,rs575131420,rs575134504,rs575156524,rs575234025,rs575272385,rs575273753,rs575339964,rs575340257,rs575343272,rs575410964,rs575418477,rs575469456,rs575497474,rs575537686,rs575552154,rs575731568,rs575864923,rs576022455,rs576082011,rs576093663,rs576158554,rs576176150,rs576215304,rs576253884,rs576291062,rs576318512,rs576342327,rs576348713,rs576392479,rs576421813,rs576424082,rs576480219,rs576544106,rs576616329,rs576835869,rs576855578,rs576879868,rs576932705,rs577007981,rs577051266,rs577082919,rs577137894,rs577146966,rs577151363,rs577170223,rs577312514,rs577395055,rs577410285,rs577442024,rs577466204,rs577471571,rs577547488,rs577604505,rs577609759,rs577647365,rs577679430,rs577710887,rs577722672,rs577756238,rs577778556,rs577795024,rs577803157,rs577927525,rs577933919,rs578049936,rs578121518,rs578155147,rs57886147,rs58587670,rs59302423,rs59581306,rs60135728,rs60157154,rs60165159,rs60307290,rs60338822,rs60854150,rs61085192,rs61105575,rs61479552,rs62461673,rs62461694,rs62461695,rs62587239,rs6414295,rs6438874,rs6556065,rs6686424,rs6873714,rs6890391,rs6959920,rs6963934,rs6973242,rs714956,rs714957,rs714958,rs71535817,rs72554028,rs72554029,rs72818026,rs72818027,rs72818035,rs72818036,rs72818047,rs72980443,rs73099187,rs73099202,rs73152220,rs73189219,rs73189222,rs73189231,rs73317180,rs73318953,rs73318955,rs73327953,rs73378947,rs73416583,rs735286,rs73669429,rs73669430,rs73691640,rs73691659,rs73736130,rs73804115,rs73806240,rs74139086,rs74139088,rs74139604,rs74139605,rs74139608,rs7428702,rs7429927,rs74449455,rs74640849,rs74680966,rs74689514,rs74748574,rs747558,rs74792115,rs74848481,rs74929348,rs74937750,rs74989470,rs7519597,rs75251372,rs75291247,rs75304911,rs75360344,rs75392683,rs7540694,rs7541439,rs75439079,rs75445064,rs7548045,rs75596658,rs75626032,rs75673847,rs75724905,rs75764841,rs75847653,rs75947625,rs7611514,rs7613847,rs7621286,rs76248721,rs76252302,rs76278044,rs76339943,rs76378634,rs76416388,rs76463897,rs76682580,rs76749276,rs76793602,rs76826163,rs76841829,rs76876924,rs76955495,rs76989238,rs76991740,rs77053839,rs77118182,rs77127058,rs77145708,rs77183851,rs77245845,rs77249559,rs7726967,rs7728603,rs77353961,rs77385402,rs77438117,rs77474845,rs77611484,rs77668211,rs77725362,rs7779056,rs7782100,rs77828526,rs77866463,rs7790964,rs77999046,rs78432408,rs7849036,rs78558352,rs78592389,rs78646455,rs78695766,rs78709606,rs78807370,rs78898202,rs78923369,rs78969963,rs79141522,rs79184831,rs79188790,rs79346813,rs79379026,rs79686755,rs79688886,rs79803695,rs79908976,rs79986684,rs80048685,rs80148240,rs80151266,rs833067,rs833068,rs9313621,rs9313626,rs9367173,rs9641866,rs988271,rs9918530,rs9968134	ENG,HEG1,NKX2-5,NOTCH1,PROX1,SEMA3C,TBX20,VEGFA
GO Biological Process	GO:0098907	regulation of SA node cell action potential	1	0	0	0	18.8224	104.769	1972	0.000698459	0.0131467	629	0.0254921	1	0.522933	6.26232	0.31937	2	2	0.000675219	1	rs10000007,rs10006209,rs10010256,rs10027475,rs1008958,rs1011984,rs10157703,rs10158020,rs10158497,rs1016311,rs1029469,rs10458439,rs10461150,rs10461193,rs10737817,rs10754590,rs10754602,rs10802586,rs10802591,rs10802592,rs1080288,rs10925289,rs10925290,rs10925299,rs10925300,rs10925308,rs10925312,rs10925344,rs10925346,rs10925397,rs10925398,rs11098195,rs111239025,rs111282606,rs111326999,rs111351015,rs111409147,rs111444812,rs111513890,rs111543314,rs111658123,rs111679859,rs111689687,rs111697376,rs111781773,rs111782166,rs111787438,rs111886904,rs111926093,rs111998934,rs112006867,rs112224184,rs112263849,rs112502023,rs112572170,rs112633470,rs112722335,rs112766011,rs113218902,rs113296507,rs113486481,rs113601022,rs113651352,rs113710809,rs113798282,rs113805667,rs113811113,rs113915602,rs113990343,rs114027690,rs114029937,rs114035482,rs114076643,rs114119896,rs114171134,rs114247822,rs114309246,rs114335212,rs114343008,rs114392804,rs114411755,rs114419407,rs114432847,rs114619329,rs114745695,rs114836489,rs114836980,rs114935489,rs114937996,rs115068425,rs115085457,rs115109796,rs115140963,rs115189372,rs115310663,rs115335220,rs115403251,rs115427210,rs115507299,rs115541870,rs115557782,rs115567975,rs115723188,rs115821546,rs115876752,rs115902204,rs115908539,rs115953891,rs115979568,rs116022538,rs116129172,rs116131795,rs116151739,rs116169025,rs116237415,rs116258904,rs116364430,rs116391188,rs116506838,rs116561489,rs116580341,rs116619576,rs116780684,rs116797287,rs116874631,rs117071146,rs117123811,rs117212954,rs117218463,rs11731896,rs117398190,rs117463315,rs118082931,rs11931517,rs11946664,rs12034700,rs12035538,rs12043330,rs12071187,rs12072243,rs12081905,rs12083140,rs12083294,rs12087893,rs12090226,rs12091036,rs12123449,rs12124723,rs12129023,rs12131303,rs12132623,rs12139756,rs12331807,rs12500418,rs12510043,rs12512019,rs12561761,rs12733021,rs12734448,rs12736282,rs12742508,rs12756907,rs13117519,rs13121973,rs13122281,rs13374673,rs1337801,rs137898517,rs137910345,rs137955484,rs137973365,rs138065210,rs138136218,rs138154635,rs138218198,rs138220955,rs138264390,rs138341966,rs138355985,rs138368312,rs138413224,rs138453333,rs138515704,rs138529352,rs138532033,rs138558892,rs138590037,rs138612026,rs138663668,rs138689502,rs138703395,rs138790021,rs138986122,rs139082153,rs139089507,rs139093602,rs139127670,rs139167945,rs139257137,rs139279335,rs139293388,rs139294852,rs139400487,rs139403945,rs139474596,rs139605821,rs139687804,rs139690251,rs139727360,rs139824752,rs139849341,rs139856559,rs139930412,rs139967424,rs140084399,rs140234477,rs140302049,rs140427107,rs140548938,rs140576076,rs140663739,rs140827699,rs140994878,rs141046483,rs141228235,rs141231901,rs141370129,rs141446623,rs141530863,rs1415712,rs141591348,rs141734955,rs141747795,rs141760056,rs141770615,rs141822143,rs141871872,rs141885443,rs141908291,rs141940429,rs142063116,rs142082018,rs142120190,rs142208936,rs142211315,rs142239498,rs142431297,rs142505553,rs142561689,rs142603818,rs142673423,rs142763202,rs142836670,rs142872237,rs142914311,rs143019070,rs143116000,rs143283721,rs143294260,rs143348316,rs143374137,rs143379492,rs143556573,rs143732216,rs143793254,rs143822144,rs143869867,rs144003378,rs144275253,rs144293597,rs144328515,rs144417760,rs144434835,rs144611350,rs144628565,rs144637267,rs144661028,rs144733518,rs144737159,rs144789139,rs144827803,rs144856776,rs144923298,rs144956717,rs145099572,rs145114027,rs145140902,rs145158063,rs145198862,rs145225737,rs145266938,rs145267008,rs145293328,rs145310837,rs145487429,rs145612040,rs145687996,rs145714641,rs145844182,rs145850212,rs145951851,rs145990964,rs146152469,rs146212904,rs146271345,rs146402945,rs146485936,rs146571680,rs146574399,rs146600700,rs146639358,rs146653249,rs146695191,rs146767305,rs146870333,rs146883800,rs146937945,rs147090145,rs147165050,rs147195211,rs147216596,rs147324389,rs147390428,rs147419476,rs147428279,rs147520871,rs147617121,rs147688584,rs147740167,rs147768780,rs147809585,rs147878636,rs148013186,rs148013727,rs148046446,rs148104912,rs148149686,rs148271931,rs148466036,rs148501730,rs148535289,rs148537983,rs148576305,rs148613963,rs148653174,rs148706700,rs148731682,rs148800548,rs148934225,rs148938040,rs148984370,rs149057776,rs149068488,rs149071814,rs149086476,rs149204159,rs149231237,rs149301258,rs149366483,rs149531234,rs149644545,rs149727147,rs149772544,rs149776357,rs149828612,rs149976845,rs149990512,rs150007039,rs150093146,rs150142596,rs150166340,rs150287745,rs150289550,rs150342855,rs150394620,rs150538623,rs150648491,rs150986170,rs151155738,rs151198825,rs151329853,rs16834824,rs16834891,rs16834923,rs16835011,rs16835013,rs16835191,rs16835787,rs17046070,rs17046300,rs17046323,rs17447089,rs17532686,rs17592385,rs17592616,rs17592721,rs17620312,rs17627064,rs17627448,rs17629880,rs17669304,rs17676882,rs17678954,rs17682073,rs180674948,rs180706548,rs180769702,rs180782518,rs180827933,rs180853059,rs181024976,rs181027308,rs181028693,rs181146151,rs181150072,rs181158386,rs181181456,rs181212570,rs181240750,rs181283925,rs181359206,rs181396325,rs181396354,rs181503500,rs181517724,rs181650537,rs181660035,rs181676558,rs181715493,rs181753507,rs181767464,rs181775495,rs181805862,rs181857194,rs181858812,rs181864075,rs181882951,rs181883231,rs181929699,rs181959830,rs182046837,rs182051492,rs182138635,rs182228562,rs182251572,rs182260232,rs182279658,rs182282621,rs182315308,rs182371060,rs182401166,rs182403666,rs182509287,rs182576226,rs182697945,rs182789304,rs182799117,rs182831732,rs182854056,rs182879973,rs182881570,rs182907315,rs182943949,rs182958096,rs182981484,rs183017367,rs183106822,rs183128917,rs183162555,rs183184636,rs183270272,rs183290517,rs183331746,rs183335798,rs183342532,rs183388331,rs183407357,rs183470810,rs183470964,rs183505787,rs183507377,rs183561048,rs183786621,rs183790586,rs183803000,rs183856302,rs183931661,rs183984987,rs184095215,rs184095853,rs184172335,rs184312535,rs184317182,rs184410838,rs184461681,rs184645064,rs184647658,rs184711291,rs184753470,rs184773487,rs184792193,rs184794525,rs184836074,rs184843185,rs184953583,rs185060364,rs185145215,rs185181792,rs185224448,rs185282062,rs185340511,rs185378821,rs185417657,rs185509879,rs185526307,rs185555153,rs185690991,rs185716625,rs185802020,rs185909450,rs1859148,rs1859149,rs185957979,rs185970135,rs186056030,rs186062909,rs186087103,rs186160631,rs186188556,rs186200021,rs186223576,rs186272918,rs186343283,rs186349607,rs186406631,rs186419055,rs186440125,rs186449077,rs186656676,rs186683405,rs186697407,rs186712292,rs186720657,rs186737126,rs186798087,rs186873869,rs186914852,rs187233329,rs187278860,rs187306711,rs187420075,rs187466739,rs187476552,rs187531858,rs187556919,rs187618060,rs187637155,rs187676555,rs187771799,rs187792568,rs187799294,rs187808448,rs187878992,rs188033263,rs188074499,rs1881548,rs188168696,rs188200707,rs188239703,rs188248560,rs188283368,rs188311008,rs188322319,rs188395157,rs188413096,rs188419742,rs188467076,rs188629560,rs188637881,rs188639640,rs188667820,rs188749420,rs188821336,rs188855767,rs188875479,rs188878380,rs188911030,rs188934741,rs188992509,rs188992765,rs189013260,rs189034207,rs189035269,rs189071203,rs189109577,rs189218784,rs189275942,rs189302878,rs189322412,rs189437700,rs189448228,rs189546549,rs189565199,rs189691131,rs189722273,rs189725907,rs189736491,rs189753550,rs189793550,rs189832803,rs189864828,rs189920565,rs189968248,rs190058743,rs190106804,rs190233031,rs190255391,rs190385918,rs190458736,rs190465005,rs190484791,rs190493542,rs190501877,rs190504338,rs190511801,rs190590515,rs190669905,rs190684305,rs190688870,rs190815080,rs190849432,rs190881894,rs190884271,rs190886223,rs190975081,rs191005741,rs191054848,rs191134371,rs191157990,rs191204960,rs191210311,rs191220511,rs191459439,rs191477563,rs191488272,rs191496154,rs191590799,rs191603370,rs191642080,rs191698131,rs191732720,rs191871301,rs191888467,rs191937128,rs192022879,rs192067097,rs192088930,rs192113874,rs192170909,rs192176016,rs192222575,rs192238166,rs192243287,rs192281103,rs192362377,rs192412649,rs192478056,rs192483953,rs192536697,rs192599729,rs192644735,rs192682385,rs192751852,rs192819726,rs192862653,rs192941303,rs193018817,rs193052481,rs193184634,rs193203190,rs193215885,rs193291381,rs1978130,rs1978131,rs1978132,rs200003166,rs200094655,rs201475557,rs2031015,rs2051784,rs2058931,rs2058932,rs2189363,rs2189366,rs2189367,rs2214457,rs2247192,rs2385577,rs2385609,rs2385611,rs2461315,rs2485581,rs2490353,rs2490356,rs2490361,rs2490370,rs2490371,rs2618670,rs2618671,rs2618703,rs2685290,rs2685291,rs2797436,rs2805441,rs2805442,rs2805443,rs2805444,rs2805451,rs28396811,rs28406647,rs28447513,rs28615972,rs28636632,rs28658344,rs2891819,rs2891827,rs3120683,rs34249406,rs34906638,rs34967813,rs35272209,rs35660510,rs367919071,rs368354096,rs368390862,rs368577571,rs368983487,rs369343107,rs369562755,rs369809296,rs370051680,rs370069832,rs370103566,rs370627742,rs370868186,rs371104722,rs371227577,rs371599879,rs371669683,rs371737706,rs371806962,rs372280742,rs372389734,rs372649111,rs373007996,rs373184832,rs373367016,rs373385410,rs373419379,rs373948888,rs374057176,rs374380560,rs374380590,rs374508768,rs374818878,rs375180398,rs375250580,rs375333534,rs375351094,rs376231294,rs376621069,rs376628435,rs376646178,rs376694930,rs376867792,rs377151126,rs377515158,rs377711334,rs3796930,rs4006358,rs4006359,rs4074496,rs41356946,rs4233467,rs4233468,rs4337787,rs4484913,rs4573506,rs4659488,rs4659489,rs4659786,rs4834353,rs527257326,rs527296672,rs527377312,rs527407545,rs527488042,rs527520952,rs527668016,rs527681794,rs527682714,rs527721592,rs527732757,rs527734677,rs527776246,rs527804994,rs527835577,rs527858734,rs527966110,rs527968660,rs528064815,rs528077298,rs528102416,rs528117608,rs528119225,rs528458806,rs528459367,rs528481447,rs528497375,rs528610584,rs528621484,rs528649296,rs528695280,rs528754819,rs528771254,rs528791210,rs528880402,rs528904175,rs528915333,rs528925205,rs528980724,rs529085555,rs529172085,rs529187042,rs529203774,rs529225012,rs529276451,rs529280350,rs529460746,rs529495231,rs529498323,rs529521642,rs529642642,rs529664542,rs529728281,rs529765412,rs529880787,rs529957125,rs529985991,rs529997651,rs530036981,rs530217829,rs530234760,rs530254914,rs530261910,rs530272273,rs530288254,rs530304707,rs530395368,rs530438204,rs530556625,rs530657522,rs530678691,rs530733949,rs530735203,rs530808560,rs530815937,rs530832201,rs530992195,rs531045770,rs531101176,rs531137508,rs531141672,rs531143359,rs531149708,rs531164276,rs531204510,rs531259948,rs531314717,rs531469447,rs531476139,rs531478225,rs531523353,rs531651646,rs531659666,rs531733717,rs531843980,rs531876403,rs531901627,rs531966133,rs532048191,rs532141633,rs532166481,rs532324704,rs532324772,rs532334543,rs532342499,rs532355302,rs532375258,rs532398444,rs532528949,rs532577731,rs532578477,rs532622651,rs532765539,rs532948528,rs532998698,rs533018128,rs533076923,rs533217909,rs533253770,rs533262932,rs533303399,rs533385198,rs533394635,rs533609326,rs533624643,rs533657087,rs533657897,rs533676681,rs533788392,rs533802336,rs533862570,rs533943192,rs534017242,rs534077806,rs534092873,rs534114231,rs534185555,rs534317824,rs534320732,rs534327803,rs534434985,rs534529204,rs534579669,rs534586107,rs534652482,rs534744450,rs534745018,rs534748578,rs534766602,rs534783132,rs534785451,rs534798179,rs534919560,rs534992481,rs535000279,rs535028892,rs535149908,rs535153607,rs535154217,rs535164233,rs535199121,rs535255229,rs535255242,rs535320378,rs535376437,rs535410502,rs535659771,rs535699465,rs535757098,rs535970327,rs536094356,rs536107483,rs536117735,rs536229489,rs536235403,rs536265641,rs536291712,rs536334482,rs536491876,rs536519548,rs536553223,rs536554239,rs536598968,rs536638059,rs536726147,rs536840636,rs536853959,rs536891186,rs537015585,rs537136615,rs537164714,rs537205240,rs537216931,rs537403811,rs537419721,rs537508868,rs537632446,rs537662955,rs537696888,rs537701324,rs537771974,rs537772531,rs537866349,rs537870810,rs537871362,rs537964173,rs537965901,rs537983726,rs538017298,rs538057159,rs538116137,rs538129799,rs538279484,rs538353081,rs538401487,rs538410202,rs538539345,rs538646825,rs538648477,rs538715819,rs538724751,rs538736643,rs538745707,rs538788538,rs538823296,rs538979982,rs539182063,rs539295928,rs539299502,rs539595955,rs539600642,rs539663333,rs539699240,rs539829834,rs539939007,rs539944315,rs539947208,rs539984620,rs540029735,rs540070234,rs540156391,rs540437318,rs540492747,rs540534797,rs540555052,rs540642485,rs540663949,rs540729724,rs540881906,rs540960636,rs540972758,rs540974709,rs540987419,rs541036153,rs541114522,rs541175524,rs541176733,rs541189713,rs541236960,rs541255925,rs541305183,rs541324940,rs541338318,rs541379450,rs541460147,rs541481667,rs541507360,rs541569519,rs541578049,rs541708171,rs541731317,rs541843126,rs541873727,rs541879885,rs541902979,rs541959526,rs541987363,rs542087913,rs542167992,rs542181318,rs542246478,rs542284968,rs542335909,rs542373172,rs542379999,rs542392239,rs542401505,rs542487593,rs542586578,rs542675319,rs542698941,rs542865331,rs542988961,rs543135708,rs543156889,rs543202802,rs543216720,rs543320065,rs543399644,rs543460976,rs543470093,rs543471149,rs543535317,rs543629433,rs543687407,rs543701921,rs543881717,rs543929405,rs544087081,rs544093636,rs544185062,rs544272874,rs544376592,rs544408778,rs544443468,rs544496423,rs544509060,rs544549361,rs544584901,rs544661586,rs544663401,rs544688411,rs544765183,rs544772375,rs544806035,rs544823119,rs544852402,rs544877161,rs544938101,rs544966354,rs544986658,rs544992973,rs545077232,rs545119721,rs545134778,rs545162013,rs545335078,rs545442613,rs545458617,rs545486509,rs545495292,rs545520340,rs545528074,rs545561699,rs545633440,rs545640067,rs545774728,rs545835848,rs545939670,rs545988678,rs546005267,rs546040507,rs546042826,rs546077792,rs546106033,rs546157480,rs546165710,rs546170627,rs546255383,rs546285379,rs546416477,rs546418516,rs546454155,rs546454995,rs546464232,rs546466250,rs546606550,rs546719169,rs546730781,rs546765618,rs546867521,rs546935350,rs546950282,rs547116406,rs547161575,rs547208043,rs547244789,rs547250079,rs547317425,rs547320638,rs547341362,rs547360201,rs547447628,rs547577639,rs547581044,rs547610481,rs547621371,rs547626897,rs547669951,rs547692837,rs547760311,rs547826501,rs547907245,rs547914088,rs547994825,rs548024296,rs548068247,rs548135222,rs548179393,rs548274536,rs548345309,rs548350631,rs548366317,rs548393890,rs548447599,rs548480158,rs548487325,rs548506447,rs548520719,rs548551059,rs548557176,rs548576166,rs548649814,rs548739556,rs548795510,rs548811382,rs548861763,rs548953313,rs548966221,rs549057048,rs549204522,rs549213632,rs549216228,rs549252108,rs549265800,rs549289984,rs549330596,rs549333857,rs549338664,rs549363254,rs549396307,rs549399525,rs549415944,rs549450523,rs549491520,rs549493411,rs549515619,rs549518691,rs549598562,rs549619617,rs549621057,rs549656004,rs549667084,rs549695683,rs549722462,rs549854261,rs549858933,rs549908705,rs549915323,rs549949444,rs549983914,rs550232997,rs550262711,rs550292045,rs550303210,rs550355049,rs550533516,rs550546915,rs550597941,rs550610794,rs550622977,rs550699316,rs550757032,rs550759963,rs550769344,rs550769799,rs550772237,rs550789783,rs550838460,rs550864454,rs550869301,rs550925324,rs550945233,rs551018507,rs551108435,rs551165536,rs551245030,rs551328853,rs551343030,rs551369690,rs551390983,rs551412670,rs551433906,rs551436081,rs551477298,rs551569179,rs551717484,rs551767224,rs551778869,rs551823944,rs551853123,rs551929818,rs551988265,rs552024491,rs552033328,rs552100262,rs552100542,rs552124096,rs552135286,rs552145220,rs552200795,rs552303352,rs552335458,rs552385672,rs552424948,rs552425629,rs552432868,rs552509782,rs552558941,rs552567560,rs552569092,rs552579049,rs552666622,rs552683359,rs552781187,rs552810984,rs552870676,rs552933483,rs552965961,rs553062594,rs553123351,rs553143336,rs553144715,rs553146573,rs553168877,rs553292204,rs553313601,rs553322823,rs553328953,rs553332840,rs553344210,rs553362437,rs553368226,rs553396749,rs553529118,rs553561234,rs553702764,rs553773084,rs554163607,rs554183395,rs554234804,rs554354739,rs554403549,rs554414252,rs554426127,rs554438117,rs554457595,rs554483127,rs554485266,rs554690141,rs554723367,rs554813366,rs554911731,rs554919306,rs554971710,rs555041641,rs555090364,rs555124635,rs555136318,rs555172002,rs555235303,rs555238501,rs555417083,rs555453713,rs555455297,rs555509510,rs555532075,rs555603416,rs555660762,rs555676119,rs555682889,rs555700680,rs555717195,rs555744029,rs555755590,rs555767331,rs555771774,rs555790789,rs555823724,rs555868746,rs555894575,rs555907866,rs555962997,rs555965542,rs556079855,rs556139352,rs556166580,rs556269312,rs556269783,rs556272472,rs556293684,rs556343933,rs556372647,rs556433299,rs556435105,rs556435846,rs556476660,rs556620713,rs556660676,rs556744444,rs556775872,rs556875692,rs556892852,rs557018217,rs557054390,rs557062363,rs557066353,rs557088607,rs557116096,rs557137440,rs557146896,rs557195214,rs557197838,rs557259594,rs557333788,rs557348306,rs557360041,rs557458215,rs557543106,rs557559877,rs55756950,rs557576585,rs557627290,rs557653789,rs557749949,rs557819773,rs557886517,rs557913801,rs557934118,rs557989755,rs558065242,rs558108250,rs558111337,rs558228319,rs558240484,rs558317533,rs558327156,rs558330698,rs558333543,rs558341280,rs558362706,rs558367167,rs558376361,rs558390799,rs558421074,rs558435622,rs558453241,rs558469456,rs558529233,rs558543356,rs558618087,rs558780953,rs558858886,rs558861837,rs558985427,rs559117178,rs559123597,rs559204115,rs55926221,rs559271249,rs559319506,rs559420277,rs559466961,rs559495822,rs559534857,rs559578049,rs559632647,rs559691135,rs559749430,rs559817081,rs559884988,rs559885257,rs559894446,rs559925354,rs559957935,rs560043646,rs560060105,rs560107286,rs560273863,rs560385936,rs560421535,rs560432767,rs560447211,rs560470942,rs560538684,rs560592117,rs560607704,rs560650036,rs560683800,rs560741100,rs560793650,rs560836720,rs560850894,rs560969578,rs561022125,rs56108758,rs561090657,rs561243185,rs561255879,rs561421332,rs561440413,rs561456669,rs561490757,rs561493241,rs561504099,rs561562553,rs561639777,rs561644417,rs561651037,rs561678791,rs561699379,rs561732496,rs561740376,rs561754706,rs561757706,rs561766514,rs561880726,rs561902351,rs561950500,rs562045238,rs562078771,rs562084576,rs562192200,rs562222165,rs562280171,rs562287935,rs562289828,rs562327597,rs562353339,rs562368036,rs562375355,rs562414663,rs562442707,rs562466067,rs562492897,rs562586451,rs562605315,rs562900851,rs562964244,rs563052316,rs563063482,rs563068218,rs563123334,rs563198533,rs563346240,rs563428283,rs563468545,rs563659814,rs563668027,rs563695982,rs56370530,rs563738818,rs563816959,rs563840482,rs563855311,rs563894047,rs564017059,rs564021211,rs564050053,rs564060006,rs564073251,rs564097842,rs564120055,rs564166587,rs564173504,rs564180859,rs564195625,rs564332736,rs564338817,rs564379558,rs564430557,rs564433105,rs564448419,rs564539302,rs564543354,rs564545886,rs564603422,rs564616057,rs564619532,rs564639720,rs564708634,rs564745825,rs564785337,rs564962781,rs565002559,rs565004102,rs565009184,rs565116824,rs565142988,rs565150083,rs565170754,rs565194125,rs565218184,rs565291610,rs565300856,rs565390883,rs565439214,rs565463479,rs565534585,rs565543364,rs565702580,rs565743769,rs565878802,rs566105966,rs566148511,rs566251776,rs566255279,rs566290884,rs566320151,rs566335120,rs566349038,rs566354395,rs566389148,rs566591381,rs566726966,rs566728018,rs566730711,rs566904300,rs566978932,rs566984117,rs567150546,rs567169961,rs567216800,rs567298083,rs567370474,rs567376067,rs567511438,rs567625148,rs567692274,rs567924273,rs567935626,rs567955242,rs568160994,rs568244995,rs568268117,rs568368628,rs568392017,rs568476107,rs568515300,rs568661649,rs568803031,rs568816027,rs568843377,rs568871975,rs568992094,rs568997689,rs569017230,rs569262733,rs569300863,rs569338310,rs56938085,rs569389582,rs569395842,rs569397337,rs569468679,rs569534237,rs569590651,rs569593178,rs569742046,rs569810870,rs569850614,rs569896067,rs570073849,rs570089685,rs570315975,rs570336873,rs570345231,rs570366503,rs570575252,rs570634424,rs570840113,rs570899660,rs570906993,rs570949084,rs570997754,rs571005103,rs571031737,rs571046501,rs571102695,rs571297014,rs571336120,rs571339039,rs571371952,rs571403802,rs571420450,rs571437733,rs571452995,rs571633477,rs571651469,rs571712045,rs571775935,rs571805540,rs571815553,rs572182405,rs572204226,rs57225074,rs572278810,rs572378025,rs572380003,rs572430186,rs572527117,rs572544219,rs572545884,rs572554118,rs572571430,rs572584824,rs572629047,rs572666622,rs572677547,rs572727847,rs572881866,rs572946701,rs572997919,rs573127142,rs573228094,rs573337483,rs573381366,rs573400868,rs573462161,rs573480872,rs573631008,rs573706554,rs573840002,rs573851429,rs573863944,rs573893837,rs573958977,rs574219042,rs574304146,rs574312422,rs574384748,rs574453361,rs574481440,rs574519291,rs574567334,rs574624505,rs574645841,rs574650664,rs574669336,rs574675277,rs574757549,rs574775691,rs574799550,rs575064107,rs575067482,rs575081897,rs575217029,rs575261845,rs575266540,rs575266768,rs575270316,rs575339571,rs575422575,rs575425777,rs575516186,rs575538477,rs575559373,rs575596443,rs575756158,rs575826713,rs575853914,rs575960888,rs575999403,rs576248686,rs576255347,rs576315948,rs576318499,rs576341267,rs576353501,rs57636512,rs576386569,rs576415982,rs576434039,rs576522535,rs576525285,rs576531749,rs576546538,rs576549353,rs576569698,rs576621918,rs576630679,rs576777116,rs576892108,rs576972125,rs576976088,rs576998064,rs577042357,rs577131955,rs577160564,rs577260959,rs577391343,rs577481359,rs577527043,rs577606556,rs577664767,rs577669467,rs577700082,rs577745131,rs577753356,rs577813622,rs577980158,rs578072048,rs578084809,rs578160161,rs578189399,rs57896757,rs585717,rs59441398,rs59569204,rs60575405,rs60784951,rs61831895,rs61832382,rs61832410,rs61832523,rs62316665,rs632275,rs640915,rs6428989,rs6428998,rs6664144,rs6665340,rs6669063,rs6673872,rs6678625,rs6680929,rs6681409,rs6683160,rs6684299,rs6686489,rs6689924,rs6703352,rs68115334,rs6835747,rs6840177,rs6853541,rs6854310,rs6855671,rs72764017,rs72892184,rs72893920,rs72895942,rs72895948,rs72902782,rs73115917,rs73117632,rs73117638,rs73119307,rs73119310,rs73121650,rs73121653,rs73123346,rs73123365,rs73133349,rs73841094,rs73841624,rs73841625,rs73842904,rs73843474,rs74146691,rs74146692,rs74146699,rs74146702,rs74147203,rs74147204,rs74147252,rs74149705,rs74149706,rs74149709,rs74149710,rs74149917,rs74405470,rs74443563,rs74451825,rs74467938,rs74587768,rs74597691,rs74667088,rs74683707,rs74948253,rs74977016,rs74998895,rs75070532,rs75074804,rs7511662,rs75185496,rs75228887,rs75358352,rs7538500,rs7541015,rs7541818,rs7551647,rs75516548,rs7553206,rs75566703,rs75613589,rs75642694,rs75664822,rs75676953,rs75807432,rs75972682,rs76073687,rs76188058,rs76485366,rs76548756,rs76601638,rs76664657,rs7670019,rs76745072,rs76749559,rs7675804,rs76876145,rs76890222,rs7689283,rs7689890,rs7691921,rs7692220,rs76946181,rs7696929,rs77088786,rs77096780,rs77160134,rs77366111,rs77383542,rs77619056,rs77686603,rs77741231,rs77748143,rs77812763,rs77859530,rs77944445,rs78011364,rs78049604,rs78065701,rs78078439,rs78104435,rs78206837,rs78242905,rs78352952,rs78382720,rs78393535,rs78423180,rs78437107,rs78506500,rs78523282,rs78733531,rs78801070,rs78804859,rs78808975,rs78853477,rs78877112,rs79003876,rs79156013,rs79198835,rs79250933,rs79272411,rs79341581,rs79387075,rs79400730,rs79687616,rs79741709,rs79779414,rs79783000,rs79785236,rs79960618,rs79997536,rs80085999,rs80092034,rs80116133,rs80235574,rs80276960,rs888438,rs9428651,rs9428652,rs9428655,rs9428658,rs9428659,rs950964,rs961120,rs993506	ANK2,RYR2
GO Biological Process	GO:0002922	positive regulation of humoral immune response	1	0	0	0	17.8409	110.196	1966	0.000734641	0.0131067	4315	0.437885	1	1	1.25246	2.39528	3	15	0.00101283	0.2	rs10038417,rs10063344,rs10063880,rs10077718,rs1008958,rs10157703,rs10158020,rs10158497,rs10458439,rs10512770,rs10737817,rs10754590,rs10754602,rs10802586,rs10802591,rs10802592,rs10925299,rs10925300,rs10925308,rs10925312,rs10925344,rs10925346,rs10925397,rs10925398,rs111239025,rs111318789,rs111326999,rs111351015,rs111409147,rs111444812,rs111543314,rs111658123,rs111679859,rs111689687,rs111787438,rs111888601,rs111998934,rs112263849,rs112464291,rs112502023,rs112633470,rs112693647,rs112766011,rs113218902,rs113282761,rs113486481,rs113582816,rs113601022,rs113798282,rs113805667,rs113808764,rs113811113,rs113879549,rs113915804,rs114029937,rs114035482,rs114076643,rs114119896,rs114247822,rs114335212,rs114343008,rs114392804,rs114411755,rs114419407,rs114432847,rs114517645,rs114619329,rs114662150,rs114745695,rs114764301,rs114778070,rs114836489,rs114937996,rs114947950,rs115085457,rs115109796,rs115189372,rs115260650,rs115299397,rs115303627,rs115310663,rs115403251,rs115427210,rs115507299,rs115557782,rs115567975,rs115698371,rs115723188,rs115821546,rs115908539,rs115979568,rs116032278,rs116129172,rs116131795,rs116151739,rs116153982,rs116194984,rs116225027,rs116364430,rs116391188,rs116474524,rs116504123,rs116506838,rs116580341,rs116618635,rs116619576,rs116780684,rs116797287,rs116874631,rs117098422,rs117123811,rs117164687,rs117212954,rs117218463,rs117323269,rs11746987,rs117756497,rs117836610,rs118037483,rs12034700,rs12035538,rs12043330,rs12071187,rs12072243,rs12081905,rs12083140,rs12083294,rs12087893,rs12090226,rs12091036,rs12123449,rs12124723,rs12129023,rs12131303,rs12132623,rs12139756,rs12733021,rs12734448,rs12736282,rs12742508,rs12756907,rs13374673,rs1337801,rs1348603,rs137898517,rs137910345,rs1379309,rs1379311,rs137955484,rs137973365,rs138065210,rs138086645,rs1380998,rs138126323,rs138136218,rs138154635,rs138207022,rs138218198,rs138264390,rs138341966,rs138355985,rs138368312,rs138453333,rs138515704,rs138532033,rs138558892,rs138590037,rs138612026,rs138663668,rs138703395,rs138790021,rs138986122,rs139082153,rs139093602,rs139167945,rs139189589,rs139257137,rs139279335,rs139293388,rs139304633,rs139367957,rs139400487,rs139451544,rs139474596,rs139601851,rs139605821,rs139687804,rs139690251,rs139727360,rs139729065,rs139748224,rs139763456,rs139824752,rs139849341,rs139856559,rs140234477,rs140341188,rs140351100,rs140427107,rs140455153,rs140517269,rs140582224,rs140608825,rs140663739,rs140741502,rs140974053,rs141046483,rs141163343,rs141165905,rs141228235,rs141231901,rs141279455,rs141376097,rs141384877,rs141549654,rs1415712,rs141585268,rs141591348,rs141620980,rs141661302,rs141686227,rs141725819,rs141747795,rs141760056,rs141760875,rs141871872,rs141885443,rs141908291,rs141939948,rs142082018,rs142208936,rs142307149,rs142314658,rs1423309,rs142438392,rs142505553,rs142561689,rs142569615,rs142608383,rs142763202,rs142768861,rs142782808,rs142814822,rs142836670,rs142872237,rs142914311,rs142941542,rs143047238,rs143116000,rs143147453,rs143283721,rs143294260,rs143374137,rs143379492,rs143424543,rs143460568,rs143610431,rs143694558,rs143793254,rs143822144,rs143846335,rs143869867,rs144328515,rs144339003,rs144378971,rs144388815,rs144417760,rs144434835,rs144469978,rs144611350,rs144628565,rs144652037,rs144733518,rs144737159,rs144763177,rs144789139,rs144879256,rs144912174,rs144923298,rs144956717,rs145024140,rs145099572,rs145108082,rs145114027,rs145158063,rs145198862,rs145310837,rs145463307,rs145485803,rs145487429,rs145608729,rs145687996,rs145696265,rs1457128,rs1457131,rs145714641,rs145844182,rs145850212,rs145875355,rs145903134,rs145951851,rs146152469,rs146485936,rs146571680,rs146574399,rs146619656,rs146620261,rs146639358,rs146767305,rs146779428,rs146870333,rs146874305,rs146883800,rs146937945,rs147067092,rs147090145,rs147165050,rs147195211,rs147216596,rs147224806,rs147324389,rs147415595,rs147419476,rs147428279,rs147437451,rs147520871,rs147584419,rs147688584,rs147689631,rs147768780,rs147796140,rs147866357,rs147868033,rs147888782,rs147889429,rs147981828,rs148013186,rs148046446,rs148104912,rs148149686,rs148270457,rs148279664,rs148466036,rs148501730,rs148613963,rs148721005,rs148731682,rs148800548,rs148891854,rs148934225,rs148984370,rs149057776,rs149068488,rs149071814,rs149086476,rs149102338,rs149175875,rs149231237,rs149301258,rs149366483,rs149431347,rs149496260,rs149560658,rs149727147,rs149748469,rs149750323,rs149976845,rs149990512,rs150007039,rs150142596,rs150166340,rs150287745,rs150289550,rs150538623,rs150644848,rs150867810,rs150923966,rs150986170,rs151036474,rs151044851,rs151068351,rs151155738,rs151184505,rs1551574,rs160965,rs161086,rs16834824,rs16834891,rs16834923,rs16835011,rs16835013,rs16835191,rs16835787,rs16871298,rs17202755,rs17207595,rs17627064,rs17627448,rs17669304,rs17678954,rs17682073,rs180706548,rs180721120,rs180827933,rs180853059,rs181027308,rs181028693,rs181103433,rs181127882,rs181140088,rs181150072,rs181212570,rs181239805,rs181283925,rs181291558,rs181316911,rs181323986,rs181359206,rs181396325,rs181396354,rs181517724,rs181522428,rs181556066,rs181632217,rs181650537,rs181660035,rs181676558,rs181715493,rs181753507,rs181761169,rs181767464,rs181864075,rs181870254,rs181877847,rs181882951,rs181922752,rs181929699,rs181968948,rs182087477,rs182228562,rs182251572,rs182260232,rs182279658,rs182282621,rs182315308,rs182338134,rs182401166,rs182403666,rs182543797,rs182574279,rs182576226,rs182683654,rs182718188,rs182750611,rs182789304,rs182791258,rs182799117,rs182831732,rs182879973,rs182881570,rs182943949,rs182981484,rs183012406,rs183016149,rs183017367,rs183106822,rs183130136,rs183162555,rs183290517,rs183335798,rs183388331,rs183470964,rs183589691,rs183790586,rs183803000,rs183856302,rs183865605,rs183944208,rs184095215,rs184095853,rs184172335,rs184205117,rs184312535,rs184317182,rs184461681,rs184497434,rs184550996,rs184645064,rs184647658,rs184717669,rs184753470,rs184773487,rs184791885,rs184792193,rs184794525,rs185025047,rs185145215,rs185147498,rs185181792,rs185282062,rs185340511,rs185378821,rs185417657,rs185472585,rs185480912,rs185509879,rs185521787,rs185538369,rs185690991,rs185716625,rs185804695,rs185909450,rs185950605,rs185970135,rs186056030,rs186062909,rs186078659,rs186087103,rs186093012,rs186160631,rs186188556,rs186200021,rs186272918,rs186298293,rs186343283,rs186349607,rs186406631,rs186440125,rs186515359,rs186571779,rs186697407,rs186697613,rs186720657,rs186737126,rs186816992,rs186914852,rs187200768,rs187233329,rs187296542,rs187306711,rs187396658,rs187459362,rs187466739,rs187476552,rs187531858,rs187556919,rs187676555,rs187738236,rs187771799,rs187792568,rs187799294,rs187808448,rs187832522,rs187878992,rs188033263,rs188034247,rs188098590,rs1881548,rs188200707,rs188348070,rs188372988,rs188395157,rs188419742,rs188557684,rs188573640,rs188629560,rs188637881,rs188749420,rs188794035,rs188821336,rs188855767,rs188875479,rs188934741,rs188992509,rs189003614,rs189013260,rs189034207,rs189035269,rs189109577,rs189275942,rs189286382,rs189302878,rs189322412,rs189435092,rs189437700,rs189448228,rs189525478,rs189531346,rs189546549,rs189565199,rs189635424,rs189645520,rs189714578,rs189722273,rs189725907,rs189736491,rs189753550,rs189864828,rs189920565,rs190004972,rs190095329,rs190106804,rs190146294,rs190177591,rs190231442,rs190233031,rs190385918,rs190393096,rs190418649,rs190458736,rs190465005,rs190501877,rs190504338,rs190511801,rs190590515,rs190592041,rs190609033,rs190669905,rs190702236,rs190815080,rs190838669,rs190849432,rs190856930,rs190881894,rs190886223,rs190975081,rs191054848,rs191134371,rs191135603,rs191204960,rs191210311,rs191220511,rs191438665,rs191477563,rs191488272,rs191590799,rs191603370,rs191642080,rs191698131,rs191718343,rs191732720,rs191871301,rs191888467,rs191937128,rs191947421,rs191960760,rs191991235,rs192002276,rs192022879,rs192067097,rs192088930,rs192113874,rs192176016,rs192208783,rs192222575,rs192243287,rs192248769,rs192393734,rs192430090,rs192465780,rs192478056,rs192483953,rs192536697,rs192599729,rs192751852,rs192753272,rs192819726,rs192862653,rs192941303,rs193018817,rs193052481,rs193056590,rs193203190,rs193215885,rs193291381,rs193295035,rs1979328,rs200003166,rs200094655,rs201497690,rs2031015,rs2058931,rs2058932,rs2247192,rs2385577,rs2385609,rs2385611,rs2461315,rs2485581,rs2490353,rs2490356,rs2490361,rs2490370,rs2490371,rs2618670,rs2618671,rs2618703,rs2685290,rs2685291,rs2797436,rs2805441,rs2805442,rs2805443,rs2805444,rs2805451,rs28396811,rs2891819,rs2891827,rs2925729,rs3120683,rs318023,rs318025,rs318027,rs318028,rs318029,rs318032,rs318039,rs318040,rs318041,rs318058,rs318064,rs318068,rs318069,rs318071,rs318074,rs318075,rs318086,rs318836,rs318837,rs318840,rs318845,rs319005,rs319009,rs34249406,rs34906638,rs34967813,rs35272209,rs35660510,rs367919071,rs368354096,rs368390862,rs368413675,rs369072156,rs369095097,rs369343107,rs369562755,rs369809296,rs370051680,rs370069832,rs370147480,rs370627742,rs370791195,rs370868186,rs371599879,rs371669683,rs371737706,rs372280742,rs372649111,rs373007996,rs373184832,rs373385410,rs373419379,rs373638800,rs373867767,rs374057160,rs374380590,rs374508768,rs375081426,rs375088704,rs375180398,rs375250580,rs375351094,rs376231294,rs376621069,rs376628435,rs376646178,rs376694930,rs376736684,rs377346464,rs377515158,rs377641868,rs377711334,rs399443,rs4006358,rs4006359,rs4074496,rs41356946,rs4233467,rs4233468,rs4380707,rs4403222,rs4484913,rs453312,rs4573506,rs4659488,rs4659489,rs4659786,rs494871,rs4957393,rs527251668,rs527257326,rs527296672,rs527377312,rs527407545,rs527416375,rs527488042,rs527520952,rs527668016,rs527681794,rs527721592,rs527734677,rs527776246,rs527804994,rs527835577,rs527842214,rs527858734,rs527930479,rs527968660,rs528036049,rs528064815,rs528102416,rs528119225,rs528126609,rs528140790,rs528249415,rs528459367,rs528480410,rs528481447,rs528490818,rs528598755,rs528649296,rs528695280,rs528754819,rs528771254,rs528875658,rs528880402,rs528904175,rs528915333,rs528925205,rs528980724,rs529002701,rs529085555,rs529148325,rs529187042,rs529203774,rs529225012,rs529276451,rs529280350,rs529301977,rs529397662,rs529605183,rs529765412,rs529853193,rs529880787,rs529906886,rs529957125,rs529985991,rs529997651,rs530036981,rs530234760,rs530261910,rs530272273,rs530288254,rs530304707,rs530347541,rs530385284,rs530395368,rs530483477,rs530550352,rs530657522,rs530678691,rs530808560,rs530815937,rs530956078,rs530992195,rs531069619,rs531101176,rs531110187,rs531137508,rs531149708,rs531204510,rs531259948,rs531314717,rs531421554,rs531469447,rs531476139,rs531523353,rs531535851,rs531651646,rs531652525,rs531659666,rs531733717,rs531876403,rs531890886,rs531892583,rs531901627,rs531916584,rs531966133,rs532324704,rs532324772,rs532334543,rs532342499,rs532355302,rs532356499,rs532364490,rs532375258,rs532528949,rs532534941,rs532559173,rs532565278,rs532577731,rs532596747,rs532765539,rs532821975,rs532948528,rs532996069,rs533006821,rs533018128,rs533072937,rs533179245,rs533262932,rs533303399,rs533385198,rs533452936,rs533511101,rs533544624,rs533587205,rs533609326,rs533624643,rs533626715,rs533676681,rs533788392,rs533812479,rs533862570,rs533943192,rs534077806,rs534092873,rs534114231,rs534317824,rs534320732,rs534434985,rs534485961,rs534598867,rs534745018,rs534748578,rs534783132,rs534798179,rs534801028,rs534836365,rs534919560,rs534938995,rs534980353,rs535000279,rs535103608,rs535149908,rs535153607,rs535178508,rs535255242,rs535320378,rs535376437,rs535398734,rs535410502,rs535431279,rs535435968,rs535474162,rs535474961,rs535659771,rs535697793,rs535699465,rs536094356,rs536107483,rs536109483,rs536117735,rs536143385,rs536229489,rs536235403,rs536291712,rs536295896,rs536312819,rs536314196,rs536334482,rs536554239,rs536598968,rs536676154,rs536703140,rs536840636,rs536844775,rs536853959,rs536937106,rs537015585,rs537076494,rs537136615,rs537216931,rs537419721,rs537508868,rs537662955,rs537696888,rs537844421,rs537866349,rs537870810,rs537871362,rs537887839,rs537906209,rs537913666,rs537951333,rs537965901,rs538017298,rs538017542,rs538057159,rs538129799,rs538138920,rs538242776,rs538279484,rs538368406,rs538401487,rs538410202,rs538539345,rs538646825,rs538715819,rs538736643,rs538745707,rs538788538,rs538809859,rs538823296,rs538836165,rs539093471,rs539134867,rs539171352,rs539595955,rs539663333,rs539699240,rs539829834,rs539944315,rs539984620,rs540029735,rs540070234,rs540124298,rs540156391,rs540323623,rs540346336,rs540437318,rs540492747,rs540507389,rs540534797,rs540551593,rs540642485,rs540663949,rs540728086,rs540731174,rs540881906,rs540960636,rs540972758,rs540974709,rs540987419,rs541036153,rs541100331,rs541114522,rs541136615,rs541175524,rs541189713,rs541212845,rs541219913,rs541236960,rs541255925,rs541324940,rs541379450,rs541463937,rs541481667,rs541507360,rs541512031,rs541578049,rs541616320,rs541655193,rs541708171,rs541718379,rs541728570,rs541757006,rs541818188,rs541873727,rs541879885,rs541959526,rs542046047,rs542087913,rs542246478,rs542252365,rs542335909,rs542392239,rs542401505,rs542487593,rs542540567,rs542586578,rs542675319,rs542865331,rs543135708,rs543156889,rs543216720,rs543399644,rs543435761,rs543460976,rs543470093,rs543557854,rs543629433,rs543743774,rs543785772,rs543881717,rs544038971,rs544069180,rs544093636,rs544185062,rs544212053,rs544272874,rs544376592,rs544398189,rs544443468,rs544509060,rs544661586,rs544663401,rs544732384,rs544765183,rs544772375,rs544806035,rs544810856,rs544823119,rs544852402,rs544877161,rs544938101,rs544966354,rs544986658,rs545077232,rs545134778,rs545280270,rs545333783,rs545486509,rs545495292,rs545520340,rs545528074,rs545561699,rs545598834,rs545633440,rs545835848,rs545939670,rs545988678,rs546002776,rs546005267,rs546017670,rs546036425,rs546040507,rs546042826,rs546106033,rs546143966,rs546157480,rs546165710,rs546209218,rs546255383,rs546390741,rs546416477,rs546441686,rs546454401,rs546464232,rs546466250,rs546494618,rs546562135,rs546632091,rs546719169,rs546730781,rs546731337,rs546753047,rs546867521,rs546935350,rs547008275,rs547032142,rs547116406,rs547161575,rs547208043,rs547250079,rs547320638,rs547322235,rs547341362,rs547360201,rs547368899,rs547447628,rs547485994,rs547526499,rs547577639,rs547581044,rs547621371,rs547626897,rs547692837,rs547760097,rs547760311,rs547829369,rs547914088,rs547921699,rs547994825,rs548024296,rs548068247,rs548135222,rs548209772,rs548274536,rs548345309,rs548366317,rs548477852,rs548480158,rs548487325,rs548504899,rs548557176,rs548572514,rs548576166,rs548636939,rs548649814,rs548739556,rs548795510,rs548811382,rs548952986,rs548966221,rs548996964,rs549052054,rs549085784,rs549204522,rs549213632,rs549216228,rs549252108,rs549265800,rs549289984,rs549290183,rs549330664,rs549338664,rs549396307,rs549399525,rs549415944,rs549515619,rs549518691,rs549598562,rs549619617,rs549621057,rs549656004,rs549695683,rs549705554,rs549715833,rs549722462,rs549854261,rs549908705,rs549928328,rs549949444,rs550012998,rs550101339,rs550303210,rs550310939,rs550533516,rs550546915,rs550597941,rs550610794,rs550622977,rs550699316,rs550757032,rs550759963,rs550772237,rs550789783,rs550816820,rs550864454,rs550873421,rs550926136,rs550945233,rs551018507,rs551067496,rs551108435,rs551165536,rs551320624,rs551343030,rs551390983,rs551433906,rs551436081,rs551477298,rs551587174,rs551767224,rs551823944,rs551929818,rs551988265,rs551995174,rs551995556,rs552024491,rs552033328,rs552100262,rs552145220,rs552148890,rs552200795,rs552303352,rs552309410,rs552335458,rs552339648,rs552345979,rs552425629,rs552468541,rs552558941,rs552579049,rs552606297,rs552666622,rs552683359,rs552762545,rs552870676,rs552900907,rs552933483,rs552953472,rs552965961,rs553064165,rs553144715,rs553146573,rs553168877,rs553178257,rs553194875,rs553292204,rs553313601,rs553332840,rs553360286,rs553360597,rs553368226,rs553561234,rs553669216,rs553731848,rs553732865,rs553773084,rs553897958,rs554030051,rs554163607,rs554183395,rs554204559,rs554205255,rs554354739,rs554403549,rs554414252,rs554426127,rs554483127,rs554526372,rs554649744,rs554690141,rs554693592,rs554723367,rs554774937,rs554805845,rs554911731,rs554919306,rs554971710,rs555041641,rs555090364,rs555101356,rs555136318,rs555172002,rs555238501,rs555275680,rs555299032,rs555365079,rs555455297,rs555532075,rs555603416,rs555660762,rs555676119,rs555700680,rs555717195,rs555755590,rs555767331,rs555790789,rs555823724,rs555902050,rs555953858,rs555965542,rs556079855,rs556139352,rs556166580,rs556269312,rs556272472,rs556343933,rs556433299,rs556435105,rs556435846,rs556468380,rs556476660,rs556620713,rs556660676,rs556737046,rs556774695,rs556775872,rs556875692,rs557054390,rs557062363,rs557137440,rs557176373,rs557195214,rs557217017,rs557316754,rs557333788,rs557348306,rs557360041,rs557458215,rs557559877,rs55756950,rs557576585,rs557627290,rs557653789,rs557732892,rs557749949,rs557792360,rs557901566,rs557989755,rs558065242,rs558108250,rs558122081,rs558228319,rs558317533,rs558327156,rs558330698,rs558333543,rs558341280,rs558362706,rs558367167,rs558376361,rs558390799,rs558453241,rs558483162,rs558529233,rs558538690,rs558543356,rs558600777,rs558618087,rs558638732,rs558644895,rs558737310,rs558780953,rs558825324,rs558968348,rs558985427,rs559025653,rs559032461,rs559123597,rs559204115,rs559225397,rs55926221,rs559271249,rs559308165,rs559319506,rs559343987,rs559466961,rs559495822,rs559534857,rs559577258,rs559578049,rs559638052,rs559864247,rs559894446,rs559925354,rs559955913,rs559957935,rs559988373,rs560043646,rs560107286,rs560137845,rs560273863,rs560350484,rs560385936,rs560421535,rs560447211,rs560455726,rs560470942,rs560523068,rs560538684,rs560592117,rs560607704,rs560619465,rs560650036,rs560655075,rs560741100,rs560793650,rs560850894,rs560969578,rs56108758,rs561117005,rs561335180,rs561393323,rs561421332,rs561440413,rs561477581,rs561493241,rs561541555,rs561562553,rs561582445,rs561644417,rs561651037,rs561678791,rs561740376,rs561754706,rs561757706,rs561766091,rs561766514,rs561880726,rs561902351,rs561950500,rs562078771,rs562084576,rs562101784,rs562192200,rs562222165,rs562247253,rs562287935,rs562306252,rs562353339,rs562368036,rs562375355,rs562389111,rs562414663,rs562466067,rs562488220,rs562492897,rs562586451,rs562605315,rs562699017,rs562724700,rs562858994,rs562926265,rs563021810,rs563052316,rs563063482,rs563068218,rs563072518,rs563100428,rs563198533,rs563329165,rs563346240,rs563628616,rs563659814,rs563695982,rs56370530,rs563712421,rs563732036,rs563738818,rs563768287,rs563793050,rs563816959,rs563865540,rs563894047,rs563972484,rs563973401,rs564017059,rs564021211,rs564060006,rs564097842,rs564164523,rs564180859,rs564195625,rs564332736,rs564338817,rs564430557,rs564433105,rs564448419,rs564539302,rs564543354,rs564545886,rs564600541,rs564619046,rs564633862,rs564639720,rs564745825,rs564797060,rs564832605,rs564942761,rs565002559,rs565041732,rs565061607,rs565116824,rs565130845,rs565150083,rs565170754,rs565194125,rs565218184,rs565300856,rs565418488,rs565439214,rs565534585,rs565543364,rs565587896,rs565687820,rs565702580,rs565748102,rs565908656,rs566148511,rs566255279,rs566290884,rs566320151,rs566335120,rs566349038,rs566354395,rs566389148,rs566417826,rs566591381,rs566726863,rs566726966,rs566904300,rs566906565,rs567169961,rs567216800,rs567292269,rs567303701,rs567348560,rs567376067,rs567403416,rs567470712,rs567618648,rs567625148,rs567656780,rs567657599,rs567838976,rs567924273,rs567925981,rs567955242,rs567996346,rs568160994,rs568244995,rs568268117,rs568315282,rs568337970,rs568368628,rs568463024,rs568476107,rs568515300,rs568803031,rs568816027,rs568984444,rs568992094,rs568997689,rs569017230,rs569062357,rs569107917,rs569262733,rs569298746,rs569300863,rs569338310,rs56938085,rs569389582,rs569397337,rs569402337,rs569468679,rs569469427,rs569500539,rs569534237,rs569590651,rs569593178,rs569690999,rs569742046,rs56975440,rs569850614,rs569896067,rs570089685,rs570103599,rs570315975,rs570336873,rs570434242,rs570492958,rs570575252,rs570840113,rs570887896,rs570899660,rs570919908,rs570997754,rs571031737,rs571102695,rs571204305,rs571297014,rs571336120,rs571371952,rs571403802,rs571437733,rs571452995,rs571468866,rs571584775,rs571651469,rs571666719,rs571693423,rs571725135,rs571805540,rs571815553,rs571852742,rs571906092,rs572021346,rs572058991,rs572081880,rs572182405,rs572204226,rs57225074,rs572278810,rs572352787,rs572380003,rs572416747,rs572430186,rs572491599,rs572527117,rs572544219,rs572545884,rs572554118,rs572582396,rs572584824,rs572677547,rs572727847,rs572754168,rs572839800,rs572881866,rs573228094,rs573337483,rs573400868,rs573462161,rs573525313,rs573706554,rs573851429,rs573947398,rs573958977,rs573968424,rs574093732,rs574312422,rs574384748,rs574453361,rs574481440,rs574505196,rs574645841,rs574650664,rs574669336,rs574724105,rs574757549,rs574775691,rs574799550,rs574918746,rs575064107,rs575067482,rs575081897,rs575091990,rs575266768,rs575339571,rs575425777,rs575538477,rs575573990,rs575690819,rs575756969,rs575869344,rs575905478,rs575960888,rs575999403,rs576059198,rs576103826,rs576159459,rs576223023,rs576255347,rs576318499,rs576341267,rs576342295,rs576353501,rs57636512,rs576386569,rs576403331,rs576415982,rs576434039,rs576467317,rs576522535,rs576525285,rs576531749,rs576546538,rs576549353,rs576569698,rs576682953,rs576777116,rs576874037,rs576892108,rs576913193,rs577042007,rs577131955,rs577153737,rs577214467,rs577260959,rs577362134,rs577391343,rs577481359,rs577669467,rs577700082,rs577745131,rs577753356,rs577967704,rs577980158,rs578084809,rs578087027,rs578110880,rs578160161,rs578189399,rs57896757,rs581905,rs58352101,rs585717,rs59441398,rs60192081,rs60784951,rs61475946,rs61831895,rs61832382,rs61832410,rs61832523,rs62360431,rs624733,rs632275,rs638701,rs640915,rs6428989,rs6428998,rs6664144,rs6665340,rs6669063,rs6673872,rs6678625,rs6680929,rs6681409,rs6683160,rs6684299,rs6686489,rs6689924,rs6703352,rs672658,rs676328,rs68115334,rs6859578,rs6861380,rs686377,rs688551,rs72758311,rs72764017,rs730354,rs73077908,rs73077963,rs73079722,rs73079756,rs73079762,rs73079798,rs73079799,rs73081536,rs73081539,rs73115917,rs73117632,rs73117638,rs73119307,rs73119310,rs73121650,rs73121653,rs73123346,rs73123365,rs73133349,rs73750108,rs73750138,rs74146691,rs74146692,rs74146699,rs74146702,rs74147203,rs74147204,rs74147252,rs74149705,rs74149706,rs74149709,rs74149710,rs74149917,rs74398828,rs74467938,rs74587768,rs74597691,rs74683707,rs74948253,rs74977016,rs74998895,rs75001402,rs75074804,rs7511662,rs75235442,rs7538500,rs7541015,rs7541818,rs75481887,rs7551647,rs7553206,rs75613589,rs75642694,rs75664822,rs75767229,rs75807432,rs75972682,rs75984882,rs76073687,rs76079568,rs76140614,rs76485366,rs76510134,rs76664657,rs76745072,rs76749559,rs76836362,rs76890222,rs76946181,rs76981992,rs7701538,rs77017974,rs77075835,rs77088786,rs7709197,rs7714031,rs77160134,rs77288739,rs7730181,rs77366111,rs77380823,rs77383542,rs77469100,rs77619056,rs77686603,rs77739822,rs77812763,rs77841728,rs77853485,rs78011364,rs78049604,rs78160868,rs78190330,rs78256336,rs78290598,rs78298348,rs78352952,rs78382720,rs78393535,rs78401967,rs78437107,rs78458362,rs78506500,rs78523282,rs78635087,rs78723878,rs78733531,rs78801070,rs78804859,rs78853477,rs78857452,rs78877112,rs79200111,rs79213396,rs79219340,rs79250933,rs79387075,rs79471406,rs79512608,rs79642204,rs79687616,rs79741709,rs79783000,rs79965326,rs80085999,rs80187604,rs80235574,rs80276960,rs80335734,rs888438,rs897809,rs9428651,rs9428652,rs9428655,rs9428658,rs9428659,rs950964,rs961120	C6,PHB,ZP4
GO Biological Process	GO:0043954	cellular component maintenance	1	0	0	0	3.53479	555.337	1963	0.00370225	0.0130867	5499	0.595454	1	1	0.978488	5.10992	5	32	0.00168805	0.15625	rs10173859,rs10174247,rs10183669,rs10191318,rs10210561,rs10506100,rs10741712,rs10743803,rs10743805,rs10766354,rs10766356,rs10772004,rs10772007,rs10832683,rs10832694,rs10832701,rs10832722,rs10844365,rs10844367,rs11024060,rs11024073,rs11052259,rs11052261,rs11052263,rs11052269,rs11052277,rs111448442,rs1114702,rs111475866,rs111572689,rs111652024,rs111657537,rs111744961,rs111767773,rs111776518,rs111969825,rs111984217,rs111989268,rs111991263,rs112016046,rs112164135,rs112176052,rs112250107,rs112338715,rs112648174,rs112857335,rs112976388,rs112992240,rs113080599,rs113221253,rs113306930,rs113466942,rs113509801,rs113598851,rs113896711,rs113946404,rs114001471,rs114120976,rs114157333,rs114166467,rs114275091,rs114302385,rs114366845,rs114375911,rs114449311,rs114517005,rs114536746,rs114594831,rs114694347,rs114754908,rs114878787,rs114881084,rs114991250,rs115023878,rs115094078,rs115186471,rs115231084,rs115368906,rs115571402,rs115733494,rs115741246,rs115767947,rs115800870,rs115836808,rs11586659,rs115914736,rs115980567,rs115986240,rs115987872,rs11601588,rs116402422,rs116415345,rs116434948,rs116551709,rs116641854,rs116816364,rs116867770,rs116884620,rs116918558,rs117103430,rs117231644,rs117238709,rs117360265,rs117386947,rs117466633,rs117479579,rs117494984,rs117501163,rs117517287,rs117633391,rs117967561,rs117974777,rs118012748,rs118046781,rs118070314,rs118103630,rs118138471,rs118161569,rs118167849,rs11828720,rs11886137,rs11898854,rs11903958,rs12099850,rs12223233,rs12223369,rs12269949,rs12292080,rs12574491,rs12708338,rs12787236,rs12824254,rs12824411,rs13390315,rs137919457,rs137948820,rs138025887,rs138046618,rs138069338,rs138075353,rs138115395,rs138169865,rs138198840,rs138203978,rs138206685,rs138230114,rs138289212,rs138385739,rs138413226,rs138481623,rs138509437,rs138550821,rs138589852,rs138597996,rs138604176,rs138683363,rs138793156,rs138877537,rs138916612,rs139005259,rs139030257,rs139060803,rs139127407,rs139139859,rs139215814,rs139286787,rs139289076,rs139321646,rs139340654,rs139555262,rs139674568,rs139716324,rs139732086,rs139745322,rs139770522,rs139851304,rs139894164,rs139969264,rs139974892,rs140042905,rs140098075,rs140137071,rs140179126,rs140354181,rs140371981,rs140389248,rs140389614,rs140428463,rs140445535,rs140497921,rs140506050,rs140511999,rs140520232,rs140603492,rs140621040,rs140626387,rs140685015,rs140700912,rs140725876,rs140734362,rs140749387,rs140799552,rs140875678,rs140935619,rs141053508,rs141105169,rs141182519,rs141186240,rs141297084,rs141416221,rs141431015,rs141446448,rs141586232,rs141599049,rs141698716,rs141704897,rs141725951,rs141745940,rs141781224,rs141857096,rs142070746,rs142085953,rs1421384,rs142174105,rs142182350,rs142197136,rs142272541,rs142331551,rs142372347,rs142464090,rs142607188,rs142636176,rs142658280,rs142722998,rs142791990,rs142795396,rs142871153,rs142884651,rs143013186,rs143022405,rs143187573,rs143344183,rs143418580,rs143473037,rs143475836,rs143522024,rs143531013,rs143534312,rs143667289,rs143782040,rs143820816,rs143838992,rs143846263,rs143870829,rs144018762,rs144135458,rs144139008,rs144197674,rs144401285,rs144430122,rs144430808,rs144445532,rs144455032,rs144493512,rs144529373,rs144544574,rs144584782,rs144616815,rs144638400,rs144654910,rs144760614,rs144770514,rs145028515,rs145039089,rs145183005,rs145200818,rs145257579,rs145320664,rs145320724,rs145339837,rs145341743,rs145356505,rs145362307,rs1454934,rs145523647,rs145594687,rs145635183,rs145672805,rs145679835,rs145695044,rs145757818,rs145812755,rs146011730,rs146015463,rs146022065,rs146042725,rs146275162,rs146279592,rs146315780,rs146395333,rs146503279,rs146693717,rs146803922,rs146832256,rs146832475,rs146904991,rs146984217,rs147001032,rs147115815,rs147129183,rs147200010,rs147240502,rs147276852,rs147296104,rs147320457,rs147320796,rs147349669,rs147398628,rs147403206,rs147445187,rs147465736,rs147830864,rs147831843,rs147864683,rs147934610,rs147970626,rs147988796,rs148013317,rs148024827,rs148160358,rs148404567,rs148501131,rs148509971,rs148876935,rs148881010,rs148886618,rs148916764,rs149003029,rs149078871,rs149111017,rs149183236,rs149310643,rs149323265,rs149357192,rs149365980,rs149381367,rs149389343,rs149436209,rs149714800,rs149833874,rs149864201,rs149884867,rs149907983,rs150053092,rs150098012,rs150114048,rs150168307,rs150385554,rs150400406,rs150413572,rs150430007,rs150483088,rs150718502,rs150883810,rs150908467,rs150939598,rs150941899,rs151008822,rs151015316,rs151079195,rs151236797,rs151240503,rs151262476,rs151272805,rs1638457,rs16843530,rs16843534,rs16843552,rs16920248,rs16920297,rs16920307,rs16920309,rs17174558,rs1719079,rs171934,rs172619,rs17422028,rs17422035,rs17422049,rs17493909,rs17576678,rs177544,rs177552,rs177556,rs177563,rs180730175,rs180752539,rs180779658,rs180839978,rs181097908,rs181110378,rs181149283,rs181238908,rs181246383,rs181249933,rs181304429,rs181333582,rs181341427,rs181360101,rs181399995,rs181504805,rs181523642,rs181540445,rs181547122,rs181689127,rs181689665,rs181713997,rs181722625,rs181744469,rs181882452,rs181968925,rs181984585,rs182100604,rs182136199,rs182142481,rs182178982,rs182206994,rs182246456,rs182265092,rs182281053,rs182285842,rs182296292,rs182337443,rs182374684,rs182398073,rs182404346,rs182411395,rs182417925,rs182447059,rs182633741,rs182650371,rs182676217,rs182690059,rs182697782,rs182716339,rs182780751,rs182799437,rs182826799,rs182827266,rs182865028,rs182871521,rs183063096,rs183116281,rs183256672,rs183317248,rs183352009,rs183606376,rs183627346,rs183676773,rs183680200,rs183701876,rs183727422,rs183848238,rs183871261,rs183873771,rs183889279,rs183919027,rs183924314,rs183963280,rs184028020,rs184153467,rs184327655,rs184499227,rs184500725,rs184506095,rs184512804,rs184521065,rs184550818,rs184571666,rs184604803,rs184619980,rs184623310,rs184630014,rs184676005,rs184738595,rs184964362,rs185006105,rs185055606,rs185069393,rs185141145,rs185145670,rs185214804,rs185227171,rs185273330,rs185308373,rs185369437,rs185382965,rs185421147,rs185445994,rs185533300,rs185542800,rs185605496,rs185651987,rs185653351,rs185694271,rs185718004,rs185727272,rs185802011,rs185812569,rs185813654,rs185830117,rs185846446,rs185867220,rs185899595,rs185921384,rs185945551,rs185966665,rs185982649,rs186045519,rs186048103,rs186096427,rs186140759,rs186158415,rs186166160,rs186290503,rs186344983,rs186372521,rs186490495,rs186503133,rs186529416,rs186590921,rs186622212,rs186651607,rs186661222,rs186702423,rs186741430,rs186806553,rs186852071,rs186894562,rs186920772,rs186957217,rs186959984,rs1869652,rs186971456,rs187029372,rs187053067,rs187128385,rs187141869,rs187158444,rs187277593,rs187337585,rs187366336,rs187435978,rs187456709,rs187478769,rs187543080,rs187559759,rs187618768,rs187638521,rs187654083,rs187659830,rs187764562,rs187865256,rs187866062,rs187888549,rs187910768,rs187964031,rs187998864,rs188002858,rs188163653,rs188192849,rs188195797,rs188205845,rs188240971,rs188245766,rs188260934,rs188389167,rs188404739,rs188452287,rs188495250,rs188499732,rs188504568,rs188579852,rs188665212,rs188683913,rs188699508,rs188875685,rs188887237,rs188961524,rs189005460,rs189036647,rs189103930,rs189258604,rs189279393,rs189287820,rs189322129,rs189335670,rs189392991,rs189395600,rs189467857,rs189536502,rs189555498,rs189567705,rs189570771,rs189595481,rs189697631,rs189738739,rs189862011,rs189875412,rs189975732,rs190083873,rs190114522,rs190151253,rs190223413,rs190336957,rs190348434,rs190353456,rs190408425,rs190640544,rs190654016,rs190682729,rs190848491,rs190996396,rs191095476,rs191125783,rs191128204,rs191178307,rs191259496,rs191363719,rs191499797,rs191534605,rs191541751,rs191554084,rs191581280,rs191786010,rs191826240,rs191916081,rs191930253,rs191990927,rs192009998,rs192056040,rs192059373,rs192121693,rs192151687,rs192238519,rs192339924,rs192363745,rs192412104,rs192433515,rs192433753,rs192507839,rs192541156,rs192570157,rs192656038,rs192727367,rs192736228,rs192765463,rs192861813,rs192909003,rs192918319,rs192933307,rs192985566,rs193054493,rs193096086,rs193170902,rs193197024,rs193266723,rs193295179,rs199598169,rs199701968,rs199718354,rs199930760,rs199972182,rs200152448,rs200169638,rs200215118,rs200251220,rs200317238,rs200370703,rs200822442,rs201176314,rs201208172,rs201226033,rs201489299,rs201551937,rs201710121,rs2022140,rs2045173,rs2069034,rs2124152,rs216493,rs216494,rs217752,rs2184226,rs2190751,rs2215085,rs2389108,rs264591,rs264592,rs264593,rs264604,rs264606,rs264624,rs264625,rs264627,rs264658,rs2892685,rs34986803,rs35364446,rs35449646,rs35453564,rs35515929,rs35701255,rs35809310,rs35821529,rs35935932,rs35952094,rs367957429,rs367974221,rs368025062,rs368375112,rs368596917,rs368740836,rs368895072,rs368973855,rs369501490,rs369802532,rs369853936,rs370210602,rs370313221,rs370335883,rs370471857,rs370479786,rs370707211,rs370931603,rs371091846,rs371303,rs371535350,rs371536361,rs371551331,rs371758961,rs372108352,rs372553037,rs372915462,rs373154536,rs3732285,rs373243843,rs373291639,rs373446976,rs373601124,rs373796286,rs373878860,rs373991867,rs374274605,rs3748279,rs374943391,rs375680664,rs376694005,rs376710855,rs376926222,rs377114082,rs377714151,rs378863,rs388519,rs392500,rs392509,rs397373,rs402838,rs405268,rs409354,rs4132978,rs420643,rs420975,rs4244860,rs426085,rs427327,rs427376,rs428840,rs431031,rs433225,rs448513,rs453015,rs45498791,rs4756874,rs4756875,rs4757446,rs4845884,rs527340492,rs527344565,rs527391503,rs527421744,rs527510791,rs527511095,rs527576319,rs527850784,rs527853788,rs527889122,rs527891466,rs527922434,rs527947871,rs527952200,rs527965073,rs528048216,rs528136690,rs528194059,rs528210130,rs528216230,rs528266346,rs528281645,rs528372820,rs528393584,rs528449808,rs528551311,rs528603147,rs528620422,rs528682952,rs528685560,rs528706720,rs528727053,rs528991332,rs529032264,rs529042849,rs529107292,rs529138576,rs529407383,rs529442984,rs529498851,rs529500772,rs529523595,rs529534600,rs529541177,rs529558439,rs529564633,rs529627193,rs529657904,rs529770891,rs529792708,rs529793463,rs529835494,rs529863506,rs529910743,rs530093165,rs530128482,rs530155175,rs530155784,rs530172589,rs530226083,rs530244705,rs530298003,rs530315891,rs530316673,rs530428510,rs530429168,rs530562607,rs530656253,rs530716346,rs530822234,rs530931695,rs530962016,rs530965887,rs531014267,rs531032080,rs531083535,rs531119154,rs531151423,rs531254067,rs531290498,rs531301381,rs531359559,rs531445195,rs531470422,rs531494630,rs531565667,rs531638238,rs531683165,rs531689965,rs531714434,rs531743071,rs531761103,rs531788815,rs531838757,rs531875976,rs531909364,rs531945320,rs531963776,rs532099220,rs532137398,rs532244905,rs532340244,rs532380235,rs532408726,rs532422274,rs532475710,rs532575354,rs532618168,rs532682448,rs532734743,rs532954140,rs533032212,rs533147666,rs533196180,rs533260193,rs533262344,rs533279307,rs533303528,rs533375430,rs533472550,rs533511171,rs533534961,rs533548517,rs533560826,rs533565674,rs533630340,rs533643991,rs533669090,rs534024084,rs534180501,rs534190733,rs534198572,rs534306746,rs534563940,rs534571496,rs534577849,rs534694721,rs534695010,rs534702047,rs534704187,rs534710807,rs534724831,rs534824270,rs534851437,rs534891218,rs534901818,rs534917806,rs535088048,rs535130046,rs535196372,rs535221782,rs535260440,rs535283350,rs535295622,rs535302901,rs535330786,rs535341663,rs535341944,rs535400972,rs535481128,rs535481726,rs535742956,rs535749232,rs535750735,rs535774702,rs535800332,rs535850477,rs535853255,rs535860217,rs535915598,rs535920868,rs536009252,rs536069929,rs536136860,rs536182298,rs536188249,rs536258727,rs536267710,rs536280073,rs536298265,rs536319405,rs536355202,rs536372128,rs536383761,rs536386762,rs536506343,rs536563097,rs536616111,rs536635225,rs536645723,rs536667723,rs536710516,rs536942621,rs537041815,rs537054432,rs537121742,rs537127376,rs537153018,rs537154873,rs537270036,rs537330956,rs537334723,rs537418587,rs537494317,rs537640993,rs537653237,rs537654308,rs537787805,rs537820686,rs537872772,rs537906841,rs537913056,rs537923345,rs538042853,rs538049577,rs538074274,rs538107098,rs538138437,rs538155052,rs538382840,rs538419782,rs538423540,rs538451700,rs538490492,rs538538860,rs538543738,rs538699452,rs538718811,rs538727153,rs538743455,rs538808386,rs538859543,rs538878444,rs538904762,rs538908714,rs539067473,rs539068382,rs539081036,rs539201949,rs539220595,rs539308598,rs539333321,rs539365647,rs539385974,rs539429845,rs539436135,rs539548433,rs539549486,rs539582128,rs539665466,rs539679364,rs539713514,rs539719194,rs539860420,rs539871849,rs539927060,rs539956477,rs540038688,rs540058783,rs540161023,rs540167909,rs540219889,rs540279718,rs540314463,rs540404346,rs540462253,rs540502740,rs540511505,rs540570064,rs540575026,rs540633181,rs540717484,rs540773322,rs540813678,rs540861199,rs540886414,rs540903680,rs540931027,rs540948372,rs541034663,rs541043953,rs541101847,rs541104492,rs541170890,rs541211204,rs541229336,rs541250637,rs541313962,rs541343515,rs541362766,rs541425218,rs541430894,rs541519539,rs541767414,rs541858355,rs542041138,rs542088104,rs542163903,rs542266904,rs542324854,rs542331526,rs542356423,rs542413694,rs542466959,rs542523407,rs542526750,rs542543532,rs542548141,rs542565460,rs542587799,rs542683644,rs542716131,rs542756500,rs542767420,rs542798758,rs542801273,rs542805850,rs542823413,rs542825359,rs542831568,rs542913871,rs542929083,rs542978533,rs542992242,rs543041431,rs543117943,rs543142381,rs543185539,rs543318058,rs543330069,rs543407439,rs543461330,rs543582908,rs543601106,rs543613038,rs543631401,rs543703455,rs543929231,rs543957238,rs544026684,rs544155205,rs544176055,rs544203878,rs544409948,rs544478133,rs544506422,rs544525394,rs544558237,rs544566888,rs544574120,rs544607089,rs544607946,rs544703997,rs544732390,rs544767989,rs544774270,rs544775867,rs544788668,rs544816030,rs544860218,rs544873914,rs544954564,rs544968691,rs544973980,rs545083092,rs545090963,rs545145817,rs545165112,rs545183053,rs545236378,rs545295357,rs545407990,rs545474655,rs545478016,rs545547533,rs545654964,rs545669171,rs545700444,rs545884766,rs545963254,rs546265336,rs546412199,rs546412973,rs546482513,rs546500648,rs546559532,rs546566310,rs546577020,rs546580031,rs546664039,rs546706437,rs546802087,rs546904945,rs546991599,rs547001299,rs547128861,rs547204658,rs547234355,rs547274876,rs547320230,rs547349824,rs547414532,rs547427009,rs547508143,rs547557995,rs547563487,rs547565614,rs547598319,rs547661296,rs547767885,rs547811491,rs547834674,rs547880383,rs547899624,rs547920580,rs547929164,rs548068174,rs548068731,rs548077053,rs548125766,rs548474061,rs548508075,rs548510062,rs548692448,rs548749276,rs548749637,rs548768623,rs548867976,rs548892513,rs548923612,rs548985168,rs549108832,rs549315582,rs549362047,rs549416835,rs549508625,rs549513691,rs549538847,rs549569570,rs549598534,rs549660150,rs549674201,rs549689549,rs549792974,rs549885457,rs550042224,rs550113230,rs550129736,rs550245944,rs550341158,rs550364094,rs550431501,rs550444212,rs550496098,rs550515678,rs550552803,rs550552990,rs550587732,rs550607353,rs550689717,rs550722828,rs550757919,rs550776320,rs550779091,rs550851818,rs550861953,rs550955687,rs550988783,rs551022045,rs551111910,rs551250076,rs551315343,rs551404909,rs551480385,rs551486970,rs551579199,rs551628973,rs551634529,rs551670963,rs551709309,rs551732308,rs551732856,rs551748055,rs551770246,rs551800669,rs551877599,rs551918185,rs551933507,rs551957445,rs551968628,rs552051236,rs552284525,rs552307864,rs552327453,rs552395121,rs552620974,rs552663617,rs552751664,rs552862002,rs552974154,rs552986602,rs553076321,rs553101168,rs553225630,rs553259541,rs553437313,rs553453821,rs553459672,rs553494899,rs553563745,rs553574077,rs553687075,rs553691727,rs553694929,rs553736219,rs553749540,rs553797091,rs553808745,rs553832295,rs553834514,rs553914354,rs553940409,rs553956114,rs553997307,rs554056740,rs554062498,rs554205355,rs554218052,rs554264119,rs554420286,rs554438264,rs554481806,rs554574074,rs554652900,rs554668356,rs554679371,rs554797703,rs554826872,rs554827133,rs554832092,rs554876264,rs554902755,rs554930699,rs555065986,rs555194255,rs555249507,rs555325845,rs555341749,rs555364205,rs555422653,rs555431122,rs555555675,rs555633774,rs555654141,rs555662861,rs555686435,rs555737289,rs555839511,rs555843304,rs555858514,rs556089535,rs556111357,rs556119352,rs556146213,rs556149710,rs556224213,rs556264520,rs556296606,rs556319418,rs556458018,rs556459599,rs556628654,rs556753459,rs556766633,rs556769381,rs556778066,rs556918938,rs556935238,rs556935748,rs556953096,rs556959275,rs556968766,rs556989670,rs556989936,rs557061397,rs557070079,rs557123237,rs557139848,rs557246107,rs557321405,rs557355095,rs557365454,rs557366417,rs55738533,rs557475190,rs557587120,rs557655804,rs557687803,rs557688998,rs557711559,rs557724466,rs557762620,rs557786596,rs557837885,rs55789406,rs557903214,rs557939850,rs557941018,rs558043279,rs558076616,rs558084909,rs558090348,rs558189623,rs558239122,rs558295674,rs558315473,rs55837897,rs558606272,rs558650195,rs558801845,rs558843494,rs558858652,rs558911588,rs558916857,rs559057518,rs559125118,rs559175859,rs559213384,rs559249394,rs55929944,rs559315563,rs559347991,rs559361063,rs559369347,rs559496622,rs559538805,rs559545023,rs559554034,rs559591074,rs559675737,rs559727008,rs559747156,rs55995000,rs560023228,rs560043405,rs560105465,rs560214575,rs560249375,rs560264844,rs560310595,rs56033839,rs560344817,rs560387470,rs560398043,rs560416737,rs560541359,rs560649382,rs560687571,rs560697929,rs560806911,rs560867792,rs560880061,rs560883094,rs560983234,rs561010375,rs561032372,rs561056269,rs561056682,rs561213586,rs56121919,rs561302069,rs561302506,rs561384549,rs561385177,rs561605982,rs561630569,rs561650587,rs561686481,rs561714709,rs561752498,rs561823409,rs561828607,rs561893710,rs561952849,rs561959597,rs561964611,rs561982303,rs561993028,rs561999299,rs562038564,rs562079489,rs562199871,rs56221660,rs562315395,rs562334509,rs562342884,rs562377794,rs562379558,rs562415949,rs562427549,rs562449785,rs562526484,rs562561195,rs562671644,rs562684130,rs562687248,rs562688153,rs562696872,rs56272049,rs562756386,rs562817242,rs562847676,rs562864530,rs562865696,rs562985657,rs563041804,rs563050711,rs563119042,rs563138199,rs563199874,rs563257385,rs563435189,rs563550540,rs563605746,rs563760804,rs563775992,rs563788497,rs563797120,rs563882248,rs563888566,rs563911514,rs564080925,rs564092628,rs564153802,rs564256627,rs564286433,rs564342641,rs564348925,rs564385635,rs564529814,rs564571299,rs564647094,rs564685956,rs564701803,rs564720954,rs564748409,rs564762557,rs564810972,rs564815494,rs564827495,rs564828100,rs564857329,rs564970100,rs565038389,rs565041885,rs565079530,rs565088180,rs565123366,rs565176920,rs565272649,rs565385353,rs565389079,rs565441074,rs565511128,rs565619815,rs565720736,rs565831684,rs565912638,rs565913430,rs565934209,rs566121675,rs566266069,rs566286534,rs566315373,rs566331141,rs566373681,rs566377398,rs566444862,rs566468200,rs566518788,rs566520745,rs566523821,rs566594940,rs566759456,rs566781178,rs566831893,rs566846858,rs566916277,rs566992375,rs567034064,rs567037600,rs567063282,rs567084309,rs567127397,rs567197135,rs567266087,rs567501762,rs567502044,rs567503249,rs567584360,rs56760592,rs567638542,rs567712021,rs567712753,rs567726460,rs567763920,rs567795321,rs567975511,rs567983264,rs568016029,rs568109245,rs568110404,rs568146193,rs568169972,rs568196777,rs56821645,rs568224961,rs568241293,rs568267941,rs568276676,rs568288790,rs568358332,rs568359962,rs568363456,rs568422158,rs568480000,rs568527475,rs568530591,rs56864563,rs568661257,rs568669893,rs568678894,rs568765929,rs568824856,rs568847490,rs568878629,rs568890811,rs569013113,rs569060590,rs569125575,rs569240003,rs569256709,rs569275371,rs569287374,rs569326620,rs569410521,rs569499690,rs569521201,rs569534531,rs569553331,rs569569826,rs569640354,rs569713529,rs569745604,rs569775349,rs569822224,rs569910739,rs570011110,rs570168606,rs570196969,rs570301236,rs570308262,rs570389884,rs570391814,rs570402425,rs570472664,rs57049661,rs570534176,rs570562305,rs570611284,rs570622708,rs570737575,rs570762621,rs570765061,rs570769371,rs570939070,rs571001258,rs571073950,rs571079507,rs571136401,rs571144402,rs57119420,rs571198682,rs571299525,rs571343973,rs571395771,rs571486676,rs571515880,rs571608812,rs571710381,rs571720650,rs571756247,rs571857258,rs571967432,rs572021518,rs572074086,rs572146236,rs572150934,rs572183778,rs572205724,rs572291283,rs572295845,rs572349930,rs572406759,rs572513679,rs572532417,rs572535372,rs572567865,rs572660128,rs572738559,rs572742307,rs572875691,rs572938229,rs572970950,rs572976750,rs573010675,rs573066183,rs573100132,rs573158332,rs573230659,rs573311673,rs573350571,rs573456477,rs573471618,rs573525591,rs573529330,rs573565016,rs573583133,rs573645052,rs573684032,rs573698247,rs573762802,rs573939026,rs573986372,rs574018026,rs574027304,rs574032121,rs574127142,rs574149542,rs574225348,rs574261285,rs574308614,rs574398739,rs574400580,rs574414558,rs574466803,rs574488633,rs574517504,rs574541745,rs574739908,rs574770808,rs574796421,rs574884618,rs574934167,rs574945410,rs574987151,rs575052894,rs575143187,rs575192771,rs575219977,rs575262296,rs575301740,rs575316272,rs575443658,rs575457689,rs575479238,rs575576733,rs575713243,rs575720392,rs575879719,rs575886135,rs575896479,rs576018862,rs576023311,rs576037950,rs576075117,rs576076999,rs576159881,rs576221376,rs576266611,rs576295154,rs576396787,rs576449947,rs576480395,rs576567806,rs576691196,rs576820213,rs576872596,rs576993313,rs577016315,rs577118594,rs577221911,rs577270266,rs577332978,rs577422875,rs57747690,rs577480707,rs577506428,rs577542101,rs577603966,rs577618979,rs577639405,rs577661297,rs577664115,rs577686758,rs577751558,rs577867500,rs57788279,rs577904212,rs577920221,rs578096032,rs578101275,rs578107478,rs578134476,rs578140357,rs578256781,rs58578468,rs59381740,rs60996031,rs61475718,rs61729381,rs61729382,rs61751349,rs61882040,rs62001015,rs62171092,rs62171094,rs62171110,rs62172666,rs62174277,rs6486322,rs6486336,rs6486339,rs6486341,rs6711913,rs6714340,rs6719385,rs6747831,rs6753806,rs67586342,rs7102357,rs7103382,rs7122601,rs7127249,rs7128212,rs7135376,rs71457660,rs72936458,rs72936463,rs72953161,rs73001064,rs73002944,rs73002946,rs73004912,rs7301619,rs7302586,rs7303077,rs73090787,rs732730,rs73301718,rs73301773,rs73301775,rs73301783,rs73303606,rs73303639,rs73303668,rs73431225,rs73969403,rs73969404,rs73969405,rs73969407,rs73969418,rs73969423,rs73969443,rs73969450,rs73969459,rs739937,rs74053317,rs74072964,rs74072965,rs74338007,rs74554102,rs74559280,rs74580997,rs74584616,rs74607647,rs74714199,rs74730856,rs74812529,rs75033633,rs75183887,rs75332392,rs75435044,rs75441806,rs75530700,rs75533032,rs75554335,rs7555471,rs7557147,rs75672243,rs7569675,rs7572635,rs7574499,rs75767462,rs75808981,rs75818283,rs75847108,rs75921626,rs75938979,rs75972068,rs76011683,rs76073830,rs76079015,rs7608633,rs76113890,rs76168667,rs76325340,rs76333776,rs76437262,rs76627602,rs76645363,rs76732752,rs76734487,rs76763991,rs76835982,rs77191163,rs77227230,rs77267731,rs77307535,rs77536835,rs77638453,rs77776566,rs77817515,rs77945491,rs77945655,rs78012925,rs78081840,rs78114156,rs78143613,rs78190996,rs78293592,rs78419664,rs78441953,rs78475698,rs78500033,rs78626325,rs78649989,rs78702748,rs78813735,rs78901752,rs7926392,rs7926537,rs7928341,rs79288967,rs7929923,rs79322663,rs79323236,rs79328652,rs79361862,rs7945937,rs7947282,rs79521750,rs79561881,rs7959358,rs79910633,rs80140678,rs80201511,rs80238417,rs81569,rs842063,rs842064,rs842072,rs929297,rs994713,rs9988988,rs9989018	ATP1A3,MTHFR,PKP2,PLEKHA7,TANC1
GO Biological Process	GO:0060297	regulation of sarcomere organization	1	0	0	0	7.72813	253.619	1960	0.00169079	0.0130667	526	0.0151249	1	0.37102	3.57847	1.1178	4	7	0.00135044	0.571429	rs1008642,rs10157262,rs1026720,rs1026721,rs1026724,rs10438418,rs10444883,rs10459685,rs10494972,rs10520597,rs11073374,rs11073502,rs11074204,rs111390681,rs111499130,rs111610833,rs111649176,rs111810247,rs112147339,rs112217966,rs112246076,rs112317494,rs112396662,rs112720163,rs112731191,rs112826429,rs112888309,rs11334737,rs113368594,rs113369862,rs113403343,rs113490371,rs113503058,rs113682715,rs113782745,rs113842255,rs113865799,rs114051144,rs114087062,rs114096304,rs114152747,rs114158159,rs114160890,rs114178567,rs114208571,rs114305625,rs114358244,rs114396440,rs114499161,rs114597281,rs114617636,rs114705815,rs114929903,rs115074905,rs115087934,rs115160845,rs115199481,rs115210578,rs115212863,rs115215056,rs115234215,rs115242829,rs115285834,rs115323526,rs115330586,rs115342318,rs115364237,rs115394980,rs115399670,rs115485661,rs115494465,rs115617362,rs115646783,rs115678350,rs115690141,rs115727525,rs115737920,rs115766996,rs115808633,rs115842492,rs115842678,rs115853916,rs115879451,rs115899691,rs115918164,rs115984398,rs115985069,rs116044911,rs116120119,rs116140127,rs116147203,rs116333068,rs11633604,rs11634078,rs11635124,rs116398332,rs116418005,rs116539473,rs116635839,rs116642160,rs116696532,rs116708644,rs116712554,rs116715824,rs116840771,rs116949619,rs116998681,rs11713611,rs117247134,rs117260739,rs117479788,rs117576483,rs117672058,rs117845857,rs117857731,rs117968584,rs117985856,rs118024695,rs118085296,rs11856991,rs11858817,rs12089523,rs12092859,rs12101598,rs1223743,rs1223744,rs12437843,rs12439111,rs12595088,rs12898520,rs12899126,rs12903517,rs12915663,rs12915998,rs13329410,rs13379803,rs137984978,rs138012479,rs138017975,rs138073233,rs138141056,rs138179299,rs1382538,rs138279009,rs138334191,rs138387206,rs138432904,rs138575405,rs138653014,rs138704025,rs138705184,rs138784316,rs138802095,rs138837250,rs138884032,rs139024010,rs139054419,rs139057964,rs139065958,rs139307074,rs139352816,rs139391854,rs139401693,rs139591545,rs139661594,rs139786391,rs139790393,rs139856044,rs139895294,rs139996592,rs140033073,rs140053551,rs140069165,rs140212797,rs140320495,rs140361976,rs140444796,rs140474476,rs140527219,rs140533180,rs140576679,rs140600416,rs140784981,rs140796302,rs140880176,rs140914469,rs140920446,rs141002962,rs141018903,rs141025707,rs141113174,rs141181878,rs141203185,rs141227584,rs141458608,rs141544852,rs141617632,rs141651713,rs141836681,rs141960216,rs142002957,rs142110167,rs142134013,rs142342643,rs142383365,rs142426645,rs142432002,rs142530344,rs142546381,rs142558311,rs142568162,rs142608912,rs142611290,rs142613066,rs142659560,rs142726559,rs142757250,rs142818288,rs142865003,rs142870726,rs142875161,rs143007947,rs143040369,rs143041411,rs143055157,rs143094093,rs143168066,rs143178414,rs143369772,rs143392449,rs143454174,rs143459651,rs143512213,rs143624767,rs143628048,rs143695646,rs143723681,rs143730646,rs143758393,rs143793884,rs143795835,rs143802741,rs143841946,rs143885444,rs143925992,rs143978291,rs144021507,rs144050745,rs144053616,rs144066170,rs144103531,rs144219116,rs144348880,rs144458921,rs144481044,rs144494496,rs144532291,rs144566673,rs144614612,rs144713499,rs144714992,rs144804245,rs144808439,rs144831263,rs144844830,rs144897893,rs145084910,rs145107310,rs145121924,rs145141149,rs145183378,rs145214947,rs145381478,rs145509756,rs145539661,rs145571954,rs145615423,rs145708428,rs145729775,rs145936383,rs146204506,rs146251664,rs146348030,rs146379420,rs146411885,rs146419908,rs146468440,rs146568926,rs146605262,rs146659780,rs146762272,rs146780071,rs146825963,rs146913781,rs147012053,rs147029167,rs147030146,rs147064447,rs147093577,rs147113633,rs147122747,rs147189006,rs147226740,rs147285039,rs147295433,rs147338921,rs147360430,rs147389224,rs147503055,rs147561342,rs147736985,rs147851380,rs147921048,rs147923136,rs148103551,rs148212514,rs148328071,rs1483579,rs148368566,rs148380638,rs148494082,rs148516508,rs148520865,rs148548009,rs148557568,rs148696215,rs148726450,rs148813826,rs148950118,rs148992739,rs149031204,rs149044963,rs149046106,rs149049354,rs149131914,rs149199673,rs149202888,rs149297989,rs149306109,rs149352124,rs149468175,rs149478522,rs149531363,rs149574218,rs149605551,rs149679261,rs149688237,rs149721111,rs149830803,rs149838711,rs149858021,rs149871521,rs149883174,rs149922699,rs149965074,rs150153929,rs150196473,rs150219111,rs150332622,rs150363644,rs150408999,rs150440506,rs150444348,rs150452824,rs150545631,rs150560747,rs150862304,rs151244826,rs151309458,rs151337774,rs1558991,rs16941028,rs16941064,rs16942230,rs16943574,rs17021804,rs17021915,rs17552665,rs17552700,rs17553006,rs17625240,rs17633255,rs180686676,rs180739522,rs180763853,rs180803353,rs180819047,rs180854934,rs180923699,rs181028078,rs181042320,rs181067261,rs181109884,rs181131475,rs181148268,rs181174773,rs181236234,rs181280415,rs181336990,rs181355877,rs181476297,rs181640842,rs181671046,rs181739550,rs181758824,rs181782026,rs181890979,rs181927239,rs181946777,rs1819913,rs182081976,rs182141267,rs182175922,rs182194093,rs182272222,rs182335215,rs182363770,rs182369611,rs182427392,rs182433946,rs182450222,rs182494783,rs182655469,rs182758513,rs182779984,rs182788168,rs182817315,rs182904348,rs182954761,rs182967553,rs182967778,rs182992793,rs183051325,rs183095710,rs183098892,rs183123935,rs183171561,rs183177928,rs183181561,rs183209912,rs183274887,rs183287195,rs183347257,rs183366853,rs183403613,rs183514796,rs183599935,rs183623080,rs183672768,rs183680804,rs183739116,rs183744248,rs183748949,rs183835137,rs183964705,rs183980136,rs184039389,rs184100384,rs184118582,rs184148838,rs184150527,rs184170827,rs184178107,rs184201545,rs184269602,rs184315309,rs184331951,rs184402123,rs184514077,rs184628775,rs184792537,rs184802675,rs184808232,rs184864179,rs184877498,rs184878201,rs184897751,rs184909669,rs184943943,rs184988228,rs185006231,rs185031117,rs185091831,rs185144999,rs185181391,rs185292768,rs185301954,rs185302095,rs185350907,rs185399075,rs185421657,rs185457908,rs185562752,rs185570614,rs185578243,rs185682702,rs185685653,rs185699142,rs185778035,rs185820131,rs185831918,rs185890696,rs185909982,rs185944011,rs185976929,rs186091653,rs186116806,rs186138206,rs186140647,rs186169497,rs186271199,rs186350988,rs186409194,rs186518552,rs186599547,rs186620801,rs186676296,rs186679351,rs186693824,rs186795261,rs186827587,rs186830185,rs186840389,rs186855080,rs186936575,rs186962136,rs186986834,rs186993823,rs186994995,rs187026071,rs187106753,rs187109689,rs1871285,rs187166914,rs187186252,rs187197261,rs1872074,rs187215740,rs187383430,rs187427692,rs187435305,rs187468748,rs187469502,rs187481136,rs187488043,rs187517850,rs187537578,rs187544568,rs187575234,rs187630347,rs187654788,rs187659820,rs187665537,rs187828131,rs187860085,rs187905548,rs187926673,rs187941998,rs187973542,rs187979686,rs188055978,rs188065362,rs188076604,rs188083016,rs188105361,rs188114912,rs188177419,rs188181531,rs188341000,rs188374427,rs188428855,rs188438218,rs188444142,rs188447917,rs188450995,rs188486877,rs188561883,rs188597918,rs188602135,rs188648746,rs188721680,rs188724452,rs188779284,rs188886286,rs188934014,rs188958029,rs188983225,rs189000216,rs189173723,rs189229004,rs189319088,rs189352485,rs189477611,rs189527780,rs189597663,rs189627029,rs189877712,rs189911761,rs189976613,rs189977734,rs189981554,rs190001613,rs190149321,rs190150244,rs190205541,rs190218532,rs190233028,rs190287454,rs190324733,rs190347194,rs190507714,rs190549368,rs190584336,rs190782961,rs190786268,rs190810057,rs191048936,rs191052249,rs191098862,rs191133004,rs191151768,rs191189215,rs191190050,rs191393448,rs191404238,rs191508963,rs191517558,rs191532191,rs191592673,rs191599996,rs191614986,rs191654110,rs191655975,rs191658461,rs191684587,rs191713104,rs191746397,rs191865072,rs191868365,rs191932877,rs191989762,rs191998529,rs191998997,rs192000654,rs192079617,rs192091859,rs192142624,rs192158415,rs192168652,rs192214283,rs192264073,rs192283752,rs192292421,rs192309832,rs192333656,rs192375814,rs192480515,rs192525964,rs192591185,rs192600511,rs192665357,rs192680479,rs192687812,rs192722909,rs192800921,rs192837281,rs192840175,rs193124057,rs193141948,rs193144034,rs193215121,rs193231970,rs193297241,rs199560210,rs199685959,rs199817872,rs199906620,rs200016182,rs200410789,rs200548077,rs200562715,rs200646785,rs200653944,rs200852061,rs201371690,rs2014102,rs201590654,rs201598554,rs201863635,rs201897525,rs202183804,rs202239836,rs2052875,rs2061821,rs2061822,rs2061823,rs2128837,rs2200214,rs2217728,rs2279167,rs237867,rs28368751,rs28393229,rs28407821,rs28442031,rs28463072,rs28532619,rs28670035,rs28679499,rs338499,rs338526,rs338527,rs338535,rs340836,rs340838,rs340872,rs340875,rs34757583,rs35624420,rs35691335,rs35930051,rs35933592,rs36464,rs36467,rs36470,rs36477,rs36478,rs368606383,rs368863900,rs368976721,rs369020086,rs369298777,rs369323704,rs369606430,rs369650151,rs369726237,rs369859122,rs369939918,rs370106348,rs370114892,rs370322,rs370442376,rs370632736,rs370772161,rs370810318,rs371229528,rs371256099,rs371347050,rs371388870,rs371455778,rs371483391,rs371588517,rs371607587,rs371689140,rs372480947,rs372898840,rs373225883,rs374061085,rs374325087,rs374337849,rs374405693,rs374433965,rs374445704,rs374806285,rs374873739,rs374904763,rs375505512,rs375618100,rs375901306,rs375915421,rs376081804,rs376226987,rs376529172,rs376572564,rs376873322,rs376897399,rs376976890,rs377070856,rs377290672,rs377400750,rs377460177,rs3886250,rs428330,rs4284612,rs42908,rs4340287,rs4433766,rs4523884,rs4655482,rs4842880,rs4842890,rs4842891,rs4842894,rs4843058,rs4843059,rs4843062,rs4843075,rs527236338,rs527282229,rs527432483,rs527432787,rs527439617,rs527486899,rs527498921,rs527520363,rs527539878,rs527627032,rs527632734,rs527661390,rs527698629,rs527760128,rs527777667,rs527830442,rs527924111,rs528018750,rs528032366,rs528112289,rs528157469,rs528251370,rs528251371,rs528313032,rs528387235,rs528436821,rs528616847,rs528677812,rs528719749,rs528735671,rs528742601,rs528758534,rs528783570,rs528828938,rs528850585,rs528889119,rs528892082,rs528917963,rs528956180,rs528988200,rs529017964,rs529071460,rs529077690,rs529174906,rs529182811,rs529248801,rs529314818,rs529378950,rs529450373,rs529518437,rs529558223,rs529581037,rs529689275,rs529817146,rs529823482,rs529844014,rs529974298,rs529990477,rs530027120,rs530109878,rs530190486,rs530208376,rs530293824,rs530317867,rs530376743,rs530434364,rs530545582,rs530563374,rs530577314,rs530645523,rs530681217,rs530813327,rs530817900,rs530842144,rs530864044,rs530911670,rs530932491,rs530993646,rs531002867,rs531032296,rs531059243,rs531289581,rs531296638,rs531340407,rs531342129,rs531380070,rs531387244,rs531392412,rs531499295,rs531516083,rs531701171,rs531819991,rs531879685,rs531887966,rs531906067,rs531934344,rs531951188,rs531973230,rs532024228,rs532024672,rs532109421,rs532173983,rs532212915,rs532266813,rs532288506,rs532291351,rs532359872,rs532360607,rs532383406,rs532405871,rs532475962,rs532762897,rs532791452,rs532794225,rs532921544,rs532925252,rs532958228,rs532960150,rs532974073,rs533081959,rs533125506,rs533131997,rs533132226,rs533173413,rs533214478,rs533228611,rs533234236,rs533349103,rs533363780,rs533509677,rs533606783,rs533676558,rs533792615,rs533879080,rs533894272,rs533955981,rs534082349,rs534086474,rs534148045,rs534167928,rs534184825,rs534193847,rs534235556,rs534236648,rs534264161,rs534314489,rs534336029,rs534388424,rs534405931,rs534576064,rs534579611,rs534588389,rs534641902,rs534702007,rs534748849,rs534766044,rs534815486,rs534876102,rs534961713,rs534988476,rs534998859,rs534999296,rs535032013,rs535294438,rs535320396,rs535362647,rs535438486,rs535462846,rs535518367,rs535628180,rs535685302,rs535766856,rs535773883,rs535784834,rs535840620,rs535879023,rs535885981,rs535901119,rs535989538,rs536070144,rs536094580,rs536105023,rs536107226,rs536237909,rs536366913,rs536369268,rs536424321,rs536424713,rs536458169,rs536534301,rs536560991,rs536564522,rs536715389,rs536800566,rs536812172,rs536859737,rs536908242,rs536974970,rs536979462,rs536990243,rs537061321,rs537193368,rs537297761,rs537387067,rs537428523,rs537432082,rs537495049,rs537553175,rs537574550,rs537608448,rs537678748,rs537679169,rs537792798,rs537857985,rs537903273,rs537999658,rs538015819,rs538016571,rs538178034,rs538240228,rs538447542,rs538487496,rs538498546,rs538510233,rs538584138,rs538643838,rs538665470,rs538717819,rs538729467,rs538729844,rs538846017,rs538867767,rs538912412,rs538958568,rs539150873,rs539176378,rs539203193,rs539372435,rs539399502,rs539458512,rs539460806,rs539488065,rs539612006,rs539612729,rs539641562,rs539674890,rs539791330,rs539817167,rs539830544,rs539879284,rs539966035,rs539996546,rs540003051,rs540016525,rs540027699,rs540119553,rs540131050,rs540213843,rs540224617,rs540250202,rs540382563,rs540458399,rs540536889,rs540565084,rs540643273,rs540653446,rs540675087,rs540698428,rs540747479,rs540782600,rs540813522,rs540822485,rs540823242,rs540928500,rs540967959,rs540988728,rs541071261,rs541092262,rs541156617,rs541164920,rs541251373,rs541315610,rs541377572,rs541430920,rs541589622,rs541649005,rs541649784,rs541660979,rs541778097,rs541894929,rs542079559,rs542176825,rs542307511,rs542333190,rs542346049,rs542365420,rs542381135,rs542622830,rs542688678,rs542711899,rs542784191,rs542792701,rs542861940,rs542901447,rs542951302,rs542952962,rs543001742,rs543008024,rs543024216,rs543033506,rs543088336,rs543135993,rs543187036,rs543201557,rs543219716,rs543234316,rs543257735,rs543276701,rs543291670,rs543355758,rs543371982,rs543400426,rs543419675,rs543487435,rs543551332,rs543555813,rs543688541,rs543762364,rs543781323,rs543898350,rs543993701,rs544015455,rs544106880,rs544222660,rs544239085,rs544298934,rs544323615,rs544465739,rs544577439,rs544599802,rs544603503,rs544626017,rs544638493,rs544645705,rs544671492,rs544785888,rs544809949,rs544811977,rs544858781,rs544886154,rs544923657,rs544937310,rs544956463,rs544959432,rs545038746,rs545190436,rs545233486,rs545239272,rs545274761,rs545290439,rs545343248,rs545489414,rs545587644,rs545636886,rs545739996,rs545871377,rs545930197,rs545986835,rs546100336,rs546103829,rs546129740,rs546448441,rs546480700,rs546546117,rs546573126,rs546652272,rs546662436,rs546698882,rs546701888,rs546745884,rs546814756,rs546893733,rs546898371,rs546931950,rs546947814,rs546964736,rs546983150,rs547040478,rs547040812,rs547042108,rs547044039,rs547082691,rs547104500,rs547157742,rs547288520,rs547424165,rs547450468,rs547518006,rs547720816,rs547799000,rs547800715,rs547834621,rs547842759,rs548006832,rs548033296,rs548050480,rs548110528,rs548171290,rs548185596,rs548241113,rs548297896,rs548357576,rs548394781,rs548409834,rs548461539,rs548481479,rs548505057,rs548507000,rs548526700,rs548543472,rs548547096,rs548572269,rs548606747,rs548623422,rs548665426,rs548717341,rs548719446,rs548724976,rs548730781,rs548755867,rs548766869,rs548785761,rs548814177,rs548941422,rs548976651,rs549193215,rs549203002,rs549332370,rs549351657,rs549369225,rs549413677,rs549587427,rs549614319,rs549616754,rs549624359,rs549665554,rs549857828,rs549948352,rs549983120,rs549995271,rs550040282,rs550156579,rs550163556,rs550173422,rs550229153,rs550323447,rs550345032,rs550360649,rs550367797,rs550470639,rs550494981,rs550529470,rs550589689,rs550610322,rs550627122,rs550628501,rs550641751,rs550766470,rs550797177,rs550885243,rs550892299,rs550959029,rs550972164,rs551101680,rs551106229,rs551308991,rs551352080,rs551358587,rs551382222,rs551418243,rs551532192,rs551544736,rs551609439,rs551726387,rs551790764,rs551817256,rs551827107,rs551952689,rs551964396,rs551968898,rs552056695,rs552111093,rs552113921,rs552131126,rs552153329,rs552156091,rs552186847,rs552187284,rs552204502,rs552231486,rs552235150,rs552336482,rs552358506,rs552392347,rs552429679,rs552449375,rs552490227,rs552567997,rs552610596,rs552613016,rs552627895,rs552697676,rs552719686,rs552751240,rs552788126,rs552801018,rs552806003,rs552860686,rs552890796,rs552911208,rs552929478,rs552933350,rs552945926,rs552969787,rs553006377,rs553017259,rs553083156,rs553093532,rs553114246,rs553216020,rs553230770,rs553248658,rs553264979,rs553317028,rs553356476,rs553466393,rs553481989,rs553586418,rs553622661,rs553635007,rs553690132,rs553750156,rs553946028,rs553950838,rs553970287,rs553990901,rs554100094,rs554112203,rs554164556,rs554172390,rs554180757,rs554277098,rs554337287,rs554384849,rs554424490,rs554483728,rs554520044,rs554528464,rs554564928,rs554580512,rs554622281,rs554652551,rs554669943,rs554713628,rs554780751,rs554825810,rs554827325,rs554883907,rs554899085,rs554915536,rs554920081,rs555075084,rs555154447,rs555256526,rs555270159,rs555274656,rs555416076,rs555453717,rs555570204,rs555657591,rs555694346,rs555768908,rs555877672,rs556177346,rs556214776,rs556358632,rs556408221,rs556444978,rs556469439,rs556522793,rs556624964,rs556658418,rs556724792,rs556826502,rs556837147,rs556851188,rs556931055,rs556976584,rs556996573,rs557009928,rs557024562,rs557026078,rs557129536,rs55714692,rs557165466,rs557216953,rs557332400,rs557361148,rs557408891,rs557454041,rs557465783,rs557584731,rs557600534,rs557659142,rs55767890,rs557795963,rs557862900,rs557933029,rs557954840,rs558090657,rs558105966,rs558300127,rs558334231,rs558365477,rs558419322,rs558429534,rs558438981,rs558464618,rs558503419,rs558616870,rs558666428,rs558701299,rs558706554,rs558862099,rs558921494,rs558950208,rs558953788,rs559057733,rs559190010,rs559278568,rs559344701,rs559408767,rs559436294,rs559530399,rs559548556,rs559562296,rs559609811,rs559677630,rs559769621,rs55978950,rs559791532,rs559948106,rs56003096,rs560101861,rs560163132,rs560167807,rs560181765,rs560320525,rs560370452,rs560463903,rs560474620,rs560483106,rs560508109,rs560600538,rs560609865,rs560682957,rs560704064,rs560778376,rs560855752,rs560866027,rs560905808,rs560931723,rs560955593,rs560966976,rs560982832,rs561031078,rs561183798,rs561201533,rs56137113,rs561422675,rs561461555,rs56153788,rs561609405,rs561618975,rs561736426,rs561783367,rs561832777,rs561837890,rs561881151,rs561901541,rs562126154,rs562167634,rs562194552,rs562275253,rs562375295,rs562438400,rs562521290,rs562615785,rs562650598,rs562668488,rs562793209,rs56286059,rs562865097,rs562947445,rs562970744,rs563120549,rs563130366,rs563150591,rs563157077,rs563255372,rs563263572,rs563317823,rs563376328,rs563616610,rs563632423,rs563644389,rs563817430,rs563854945,rs563908166,rs563963733,rs563980020,rs564218929,rs564220562,rs564284207,rs564348067,rs564480573,rs564494655,rs564698749,rs564733030,rs564750667,rs564827684,rs564977340,rs565062832,rs565071609,rs565150036,rs565183668,rs565245000,rs565245409,rs565304935,rs565309445,rs565406443,rs565513785,rs565647618,rs565763924,rs565823367,rs565835597,rs565922408,rs565929352,rs565930600,rs566025399,rs566061368,rs566067327,rs566086904,rs566100186,rs566110161,rs566119335,rs566126110,rs566240507,rs566272840,rs566308222,rs566395678,rs566445195,rs566611479,rs566638900,rs566694909,rs566711343,rs566719426,rs566721997,rs566754645,rs566846652,rs566881869,rs566890017,rs566928953,rs567080890,rs567094259,rs567134138,rs567170648,rs567181138,rs567201052,rs56725751,rs567276605,rs567277438,rs567436423,rs567450800,rs567581221,rs567615330,rs567744083,rs567755721,rs567769123,rs567824833,rs567944678,rs567950786,rs567981173,rs568034479,rs568037326,rs568160942,rs56823655,rs568287438,rs568315695,rs568319428,rs568347190,rs568497347,rs568502967,rs568504840,rs568523703,rs568597045,rs568602104,rs568614407,rs568627601,rs568653116,rs568820256,rs568845599,rs568948331,rs568982804,rs569005739,rs569042957,rs569129807,rs569163302,rs569165803,rs569229305,rs569240109,rs569258869,rs569336733,rs569337635,rs569407414,rs569425355,rs569474766,rs569620598,rs569685733,rs569791560,rs569864653,rs569879168,rs569936794,rs569948321,rs570007368,rs570103034,rs570113535,rs570248290,rs570422590,rs570503390,rs570617831,rs570736987,rs570744882,rs570746667,rs570781933,rs570789516,rs570800024,rs570824025,rs570825685,rs570842922,rs570849153,rs570849289,rs570856171,rs570876063,rs570920472,rs570947071,rs570959031,rs570985667,rs571079677,rs571082268,rs571100605,rs571107142,rs571128071,rs571137371,rs57119116,rs571245214,rs571308843,rs571319922,rs571347080,rs571358687,rs571418266,rs571434659,rs571486974,rs571496292,rs571557614,rs571560014,rs571771181,rs571787778,rs571896601,rs572039471,rs572051277,rs572064127,rs572113183,rs572118507,rs572119048,rs572249452,rs572313348,rs572425406,rs572488008,rs572495279,rs572531100,rs572559370,rs572631358,rs572651387,rs572751017,rs572796842,rs572857318,rs572967267,rs572999113,rs573013890,rs573054239,rs573065248,rs573121798,rs573140027,rs573161639,rs573186173,rs573206732,rs573255634,rs573255768,rs573399625,rs573403704,rs573407924,rs573499982,rs57357668,rs573590648,rs573630411,rs573738004,rs573808898,rs573852913,rs573974690,rs573983630,rs574223668,rs574238711,rs574252407,rs574269933,rs574370280,rs574384818,rs574419096,rs574441868,rs574491213,rs574554652,rs574569520,rs574580556,rs574593111,rs574643325,rs574719289,rs574761493,rs574827176,rs574850738,rs574973022,rs574994527,rs575131420,rs575143378,rs575194228,rs575234025,rs575272385,rs575332563,rs575340257,rs575368243,rs575391940,rs575418502,rs575449385,rs575455863,rs575456111,rs575491908,rs575552154,rs575595346,rs575622051,rs575636287,rs57564042,rs575704000,rs575770013,rs575817150,rs575884660,rs576022455,rs576075296,rs576093663,rs576098476,rs576163875,rs576207759,rs576216361,rs576235898,rs576268369,rs576284760,rs576300597,rs576429600,rs576431044,rs576609281,rs576635132,rs576905454,rs576932585,rs577078184,rs577130568,rs577163877,rs577170223,rs577231277,rs577253207,rs577312514,rs577358577,rs577364871,rs577442024,rs577493236,rs577604505,rs577651015,rs577729292,rs577778556,rs577908068,rs577995121,rs578080260,rs578262545,rs58720149,rs58749611,rs59353519,rs61105575,rs61324174,rs61456986,rs61479552,rs62022065,rs62022118,rs62022863,rs62022865,rs62022939,rs62023922,rs62024510,rs62024525,rs6496066,rs6497006,rs6497206,rs6686424,rs67802907,rs6790876,rs71397875,rs7162502,rs7163958,rs7164354,rs7164426,rs7165813,rs7166408,rs7167312,rs7170085,rs7170370,rs7174155,rs7175045,rs7177469,rs7181604,rs72546662,rs725686,rs72748856,rs72748857,rs72748859,rs72752520,rs72752590,rs72752596,rs72758700,rs73021987,rs730372,rs73448270,rs73448276,rs73448283,rs73450329,rs7350764,rs74025640,rs74025641,rs74025647,rs74139086,rs74139088,rs74139604,rs74139605,rs74139608,rs74318315,rs74346567,rs74449455,rs745191,rs745192,rs74566283,rs74576885,rs74608524,rs74640849,rs74679260,rs74689514,rs74848481,rs74929348,rs7496289,rs75115392,rs75159403,rs7519597,rs75251372,rs75401296,rs7540694,rs7541439,rs75445064,rs75454809,rs7548045,rs75560479,rs75626032,rs75668490,rs75669162,rs75724905,rs75738526,rs75778563,rs75826907,rs75830418,rs75932209,rs75943157,rs76124885,rs76195813,rs76218784,rs76252302,rs76339943,rs76378634,rs76420222,rs76463897,rs76556725,rs76732574,rs76782284,rs76793602,rs76873955,rs76955495,rs76991740,rs77020057,rs77140146,rs77145708,rs77146246,rs77245845,rs77303346,rs77353961,rs77385402,rs77394251,rs77438117,rs77457020,rs77531957,rs77595986,rs77611484,rs77640593,rs77806600,rs77853341,rs77866463,rs78008268,rs78026773,rs78097900,rs78098881,rs78159354,rs78182666,rs78267502,rs78442454,rs78558352,rs78695766,rs78713000,rs78909664,rs79139849,rs79184831,rs79223572,rs79346813,rs79451548,rs79665867,rs79803695,rs79813743,rs79844452,rs8023859,rs8024297,rs8027621,rs8029057,rs8030989,rs8037726,rs8038570,rs8039049,rs8039631,rs8040940,rs8041467,rs8044684,rs8046748,rs907248,rs918317	AKAP13,CAV3,MYLK3,PROX1
GO Biological Process	GO:0014912	negative regulation of smooth muscle cell migration	1	0	0	0	3.88365	501.075	1946	0.0033405	0.0129733	2284	0.204646	1	1	1.56558	3.1937	5	20	0.00168805	0.25	rs10002217,rs10002521,rs10002590,rs10006687,rs10007750,rs10018239,rs10018700,rs10028665,rs10032795,rs10163116,rs10749541,rs10851720,rs10887640,rs10887642,rs10887644,rs10887646,rs10887648,rs10938964,rs11071708,rs11071721,rs11071722,rs11071723,rs111235062,rs111632282,rs111649492,rs111694924,rs111805349,rs111841681,rs111924332,rs111950819,rs11202118,rs11202122,rs11202127,rs11202140,rs112106749,rs112172710,rs112215652,rs112342860,rs112367201,rs112396442,rs112431525,rs112450335,rs112894511,rs112993034,rs113013339,rs113092091,rs113238404,rs113280005,rs113360841,rs113375149,rs113426224,rs113445294,rs113728307,rs113735042,rs113753651,rs113826344,rs113907278,rs114027732,rs114039167,rs114130966,rs114225713,rs114328910,rs114416880,rs114477087,rs114576982,rs114615348,rs114660276,rs114669758,rs114735910,rs114756775,rs114759367,rs114770509,rs114822409,rs114835967,rs114865537,rs115140245,rs115204745,rs115304384,rs115313055,rs115334330,rs115383642,rs115521315,rs115536345,rs115624945,rs115662637,rs115766676,rs115922359,rs115946761,rs11599515,rs116076588,rs116080654,rs116117097,rs116210389,rs116294987,rs116328598,rs11634593,rs11636086,rs116367879,rs116442107,rs116689053,rs116769792,rs116800697,rs116809283,rs116811947,rs117007227,rs117067764,rs117147463,rs117203217,rs117230487,rs117264190,rs117315892,rs11734408,rs117446192,rs117446222,rs117508807,rs117554116,rs117639027,rs117693000,rs117707458,rs117802127,rs117828097,rs117975031,rs118031207,rs11812963,rs11813013,rs11854425,rs11857196,rs11941854,rs12148828,rs121908338,rs12240576,rs12243535,rs12254069,rs12374408,rs12415298,rs12441488,rs12442779,rs12500214,rs12503529,rs12510671,rs12570315,rs12591202,rs12591504,rs12593170,rs12645360,rs12647637,rs12648568,rs13106578,rs13335699,rs137902978,rs137915021,rs137934664,rs137988401,rs138015152,rs138117543,rs138130102,rs138149341,rs138196903,rs138266060,rs138368795,rs138376697,rs138380550,rs138507176,rs138558880,rs138562402,rs138593863,rs138640802,rs138641629,rs138685271,rs138702260,rs138745937,rs138759307,rs138916416,rs138947205,rs139061998,rs139138927,rs139144472,rs139145111,rs139249359,rs139282592,rs139448913,rs139492394,rs139514396,rs139638390,rs139639587,rs139699738,rs139732396,rs139756534,rs139800010,rs139874651,rs139987639,rs140052714,rs140214341,rs140445721,rs140483658,rs140510235,rs140567305,rs140639317,rs140743031,rs140868938,rs140897430,rs140917776,rs140932144,rs140990490,rs140998048,rs141113431,rs141205453,rs141312952,rs141442421,rs141611499,rs141673290,rs141771974,rs141781925,rs141809667,rs141818910,rs141964542,rs142335978,rs142363364,rs142363862,rs142383195,rs142586382,rs142657113,rs142765605,rs142769843,rs142806957,rs142949939,rs143034666,rs143037051,rs143049402,rs143095609,rs143122236,rs143131581,rs143242104,rs143245561,rs143250187,rs143311017,rs143431229,rs143462726,rs143477016,rs143560647,rs143569714,rs143630976,rs143813051,rs143855885,rs143884582,rs143995656,rs144130406,rs144339096,rs144374653,rs144398562,rs144412647,rs144418408,rs144493488,rs144543060,rs144600619,rs144652095,rs144670024,rs144754112,rs144763069,rs144797949,rs144972140,rs145046956,rs145085758,rs145109811,rs145159229,rs145218925,rs145320244,rs145436600,rs145476987,rs145500109,rs145513158,rs145575287,rs145661685,rs145750480,rs145760402,rs145829598,rs145949289,rs145968591,rs145976132,rs146030262,rs146072299,rs146152856,rs146168445,rs146191734,rs146220880,rs146282301,rs146315295,rs146403610,rs146470283,rs146639416,rs146710368,rs146819285,rs146856148,rs146869998,rs146899208,rs146903018,rs147160198,rs147185361,rs147246015,rs147266368,rs147307756,rs147426440,rs147503158,rs147601835,rs147689649,rs147695323,rs147847897,rs147890012,rs147913325,rs148119171,rs148203848,rs148293575,rs148332962,rs148466485,rs148503936,rs148532461,rs148610133,rs148643956,rs148690972,rs148720739,rs148823714,rs148913162,rs148944262,rs149025022,rs149069863,rs149092502,rs149095990,rs149336097,rs149352559,rs149379363,rs149437633,rs149531814,rs149559793,rs149735175,rs149910852,rs150030975,rs150057657,rs150175642,rs150197536,rs150209221,rs150471359,rs150513945,rs150637269,rs150639909,rs150668380,rs150879659,rs151082275,rs151109828,rs151198812,rs151256617,rs1620957,rs16874180,rs16874181,rs16874271,rs16874279,rs16874281,rs16874297,rs16945983,rs16945985,rs16946072,rs16946345,rs16946372,rs16946410,rs16946416,rs16946436,rs16953475,rs17106959,rs17335168,rs17525848,rs17752921,rs17847356,rs17885261,rs180692297,rs180696794,rs180723796,rs180724396,rs180860659,rs180875082,rs180892285,rs180953135,rs181009979,rs181017921,rs181027948,rs181063457,rs181106712,rs181171500,rs181230971,rs181248431,rs181268233,rs181286503,rs181522926,rs181523031,rs181581877,rs181606418,rs181732796,rs181865421,rs181878805,rs181944430,rs181995221,rs182013275,rs182024141,rs182155416,rs182197558,rs182239627,rs182443403,rs182461154,rs182510131,rs182531448,rs182715207,rs182730807,rs182734513,rs182748069,rs182819996,rs182868345,rs182894472,rs182981984,rs183026292,rs183030912,rs183035634,rs183065686,rs183192594,rs183310480,rs183335342,rs183490014,rs183573883,rs183617323,rs183657577,rs183679006,rs183745818,rs183810313,rs183857554,rs183950171,rs183966012,rs183988237,rs184118585,rs184119440,rs184229395,rs184293459,rs184471473,rs184481117,rs184504862,rs184515848,rs184614557,rs184675763,rs184748287,rs184749621,rs184773744,rs184795805,rs184810449,rs184852846,rs184931396,rs184954810,rs184978123,rs185031035,rs185052450,rs185063887,rs185162977,rs185250144,rs185319846,rs185324194,rs185487006,rs185510532,rs185569275,rs185785228,rs185852069,rs185875739,rs185944505,rs185969737,rs185986220,rs185992114,rs186044223,rs186291642,rs186324129,rs186461683,rs186472224,rs186576929,rs186597932,rs186612776,rs186684684,rs186693383,rs186731186,rs186766544,rs186784448,rs186795064,rs186892680,rs186898732,rs186900117,rs187002314,rs187079665,rs187088484,rs187136985,rs187188977,rs187255589,rs187333977,rs1873534,rs187449744,rs187527971,rs187719966,rs187822762,rs187833929,rs187888669,rs187970980,rs188109379,rs188157447,rs188209893,rs188244757,rs188270121,rs188335322,rs188447672,rs188456004,rs188474926,rs188523406,rs188545611,rs188554358,rs188575873,rs188580091,rs188629181,rs188632511,rs188693165,rs188704170,rs188754465,rs188765848,rs188795481,rs188820875,rs189037707,rs189128353,rs189159671,rs189166997,rs189169828,rs189172059,rs189186933,rs189213074,rs189230853,rs189377975,rs189554663,rs189627995,rs189656678,rs189698530,rs189714288,rs189735942,rs189750219,rs189760601,rs189819382,rs189873014,rs189887054,rs189895810,rs189991964,rs190026058,rs190077263,rs190085338,rs190256351,rs190258456,rs190272994,rs190335127,rs190351742,rs190379454,rs190394575,rs190400755,rs190467534,rs190480215,rs190540352,rs190556280,rs190568837,rs190619000,rs190698787,rs190779291,rs190796744,rs190996160,rs191031415,rs191074547,rs191141812,rs191277926,rs191321650,rs191540585,rs191544286,rs191662328,rs191765271,rs191882044,rs191892414,rs191895711,rs191985596,rs191986934,rs192104105,rs192104562,rs192121887,rs192151759,rs192181020,rs192202631,rs192394256,rs192427459,rs192435582,rs192451239,rs192527786,rs192580624,rs192592109,rs192609114,rs192633338,rs192678388,rs192694153,rs192736561,rs192758727,rs192883939,rs192895509,rs192899948,rs192973397,rs193044836,rs193065278,rs193137222,rs193159234,rs193216959,rs193247448,rs1972041,rs199611151,rs199686192,rs199754100,rs199801766,rs199811186,rs199988151,rs200121714,rs200173919,rs200257214,rs200432385,rs200645175,rs200794206,rs201649830,rs201715521,rs201773873,rs201968775,rs202123905,rs2035714,rs2171689,rs2244769,rs2248537,rs2305683,rs2354360,rs2354361,rs2354363,rs2385092,rs2414814,rs2675691,rs2729826,rs2803564,rs2803567,rs2803568,rs28485524,rs28502126,rs28503357,rs28512289,rs28564020,rs28608824,rs28609907,rs28621741,rs28645615,rs28654160,rs28693779,rs28716955,rs28730800,rs28730803,rs28758817,rs2899685,rs2946386,rs2970851,rs2970869,rs2970871,rs2970875,rs2970876,rs2970878,rs2970884,rs34218952,rs34423165,rs35071721,rs35363782,rs35446924,rs35808913,rs36088000,rs367565276,rs367704354,rs367999473,rs368155597,rs368351895,rs368360261,rs368566353,rs368591689,rs369775963,rs369936747,rs370207485,rs370296719,rs370560109,rs370789135,rs370790941,rs370907228,rs370991471,rs371207887,rs371250882,rs371461527,rs371594596,rs371879750,rs371934474,rs372080375,rs372214593,rs373926931,rs3740345,rs3740347,rs374538580,rs374710421,rs374753060,rs375022652,rs375572955,rs375590435,rs375646223,rs375666295,rs375779655,rs375883655,rs376279317,rs376303519,rs376309749,rs376356327,rs376529126,rs376548998,rs376690490,rs376764899,rs376799654,rs3774902,rs3774905,rs3774914,rs3774915,rs377506934,rs3802663,rs3802664,rs3803499,rs3803502,rs3803503,rs3809565,rs3809567,rs397516382,rs4238368,rs4238371,rs4238372,rs4274387,rs4328431,rs4367569,rs4452416,rs4462249,rs4468558,rs45468798,rs45470296,rs45487699,rs45493398,rs4550905,rs45514002,rs45516103,rs45519132,rs45521338,rs45529531,rs45531131,rs45537636,rs45541241,rs45541534,rs45555240,rs45591436,rs45598635,rs45602332,rs45610637,rs45613039,rs45616142,rs4697048,rs4697424,rs4697427,rs4774462,rs4774471,rs4775555,rs4775558,rs4775566,rs4775579,rs4775592,rs4775611,rs4775614,rs4933404,rs4934244,rs4934245,rs4934246,rs4934249,rs4934250,rs4934251,rs527239776,rs527274175,rs527339096,rs527381905,rs527541966,rs527677419,rs527724521,rs527953430,rs527969125,rs528143589,rs528149521,rs528173957,rs528379515,rs528406293,rs528475068,rs528515272,rs528539203,rs528539332,rs528663900,rs528669667,rs528679662,rs528680608,rs528840381,rs528867632,rs528884210,rs528889472,rs528904783,rs528918034,rs528923026,rs528927086,rs528977619,rs528992760,rs529091068,rs529177760,rs529230890,rs529235564,rs529277167,rs529340060,rs529340300,rs529437136,rs529441089,rs529509056,rs529528233,rs529556784,rs529567251,rs529823537,rs529833770,rs529864074,rs529870599,rs529893821,rs529995799,rs530015164,rs530148583,rs530392209,rs530427781,rs530527476,rs530663038,rs530713299,rs530725664,rs530814832,rs530831748,rs530854376,rs530923791,rs530972431,rs530998488,rs531005060,rs531036331,rs531036354,rs531043316,rs531171416,rs531250296,rs531288857,rs531394305,rs531398311,rs531457658,rs531462863,rs531595370,rs531618615,rs531642589,rs531657471,rs531758313,rs531783813,rs531823267,rs531837001,rs531855805,rs532064483,rs532133967,rs532164337,rs532200569,rs532263195,rs532304370,rs532332012,rs532369523,rs532386044,rs532480301,rs532660634,rs532704760,rs532769071,rs532859356,rs532860224,rs532914012,rs532923776,rs532927228,rs532931691,rs533053135,rs533064179,rs533077417,rs533077697,rs533092825,rs533094714,rs533112205,rs533115380,rs533240044,rs533256861,rs533263366,rs533388083,rs533388102,rs533510681,rs533529570,rs533667255,rs533726099,rs533758656,rs533898337,rs533954990,rs533982288,rs534019087,rs534022655,rs534036846,rs534134562,rs534189699,rs534309135,rs534380395,rs534382930,rs534393848,rs534420287,rs534509340,rs534519683,rs534524716,rs534545121,rs534547368,rs534552187,rs534577854,rs534680628,rs534778272,rs534849208,rs534963485,rs534997379,rs535101481,rs535143911,rs535285186,rs535367596,rs535462526,rs535530474,rs535602444,rs535687863,rs535733441,rs535780245,rs535818766,rs535863893,rs536008596,rs536129999,rs536299798,rs536305986,rs536345582,rs536371324,rs536374746,rs536415747,rs536433899,rs536470833,rs536743218,rs536787780,rs536870093,rs536947843,rs537054735,rs537075263,rs537147189,rs537156386,rs537170221,rs537170918,rs537260698,rs537268774,rs537286741,rs537298159,rs537385752,rs537429064,rs537449952,rs537474743,rs537486694,rs537496984,rs537586656,rs537603628,rs537610287,rs537611748,rs537611899,rs537697135,rs537728227,rs537745524,rs537802219,rs537835888,rs537867703,rs537931273,rs537949951,rs538000524,rs538008310,rs538057186,rs538060098,rs538128281,rs538140334,rs538217012,rs538230858,rs538359509,rs538359665,rs538454360,rs538478913,rs538710181,rs538755572,rs538876021,rs538890002,rs538930235,rs539001501,rs539061101,rs539089077,rs539164725,rs539188709,rs539212777,rs539266961,rs539266974,rs539329964,rs539355175,rs539436789,rs539449149,rs539498300,rs539544918,rs539621793,rs539695166,rs539700114,rs539720270,rs539817392,rs539828719,rs539829729,rs539960168,rs539975717,rs539999241,rs540002976,rs540004013,rs540130890,rs540188764,rs540191969,rs540196407,rs540211890,rs540214356,rs540386956,rs540499703,rs540512998,rs540519966,rs540541346,rs540596999,rs540628285,rs540631392,rs540635695,rs540686231,rs540731945,rs540739283,rs540739599,rs540822962,rs540847359,rs540862491,rs540874644,rs540894181,rs541046450,rs541068601,rs541069101,rs541137779,rs541143161,rs541239941,rs541316470,rs541326771,rs541351291,rs541353884,rs541410158,rs541477651,rs541606896,rs541607748,rs541763204,rs541765028,rs541775450,rs541778820,rs541830337,rs541840203,rs542117406,rs542128708,rs542183584,rs542262156,rs542277758,rs542306438,rs542325067,rs542326288,rs542363588,rs542502089,rs542511350,rs542581544,rs542592635,rs542595035,rs542655190,rs542657003,rs542762902,rs542859124,rs542867387,rs542902761,rs543123842,rs543139168,rs543139537,rs543143472,rs543172114,rs543398141,rs543408932,rs543434717,rs543543894,rs543572551,rs543649920,rs543651,rs543828718,rs543942861,rs543970881,rs543980919,rs543985506,rs544148497,rs544148922,rs544165079,rs544199931,rs544319396,rs544348528,rs544363927,rs544379785,rs544412112,rs544434949,rs544451437,rs544462667,rs544473533,rs544542521,rs544656970,rs544719143,rs544929615,rs544953764,rs544986042,rs545062262,rs545074146,rs545168678,rs545264723,rs545292711,rs545320776,rs545326711,rs545433153,rs545491797,rs545517349,rs545623167,rs545749139,rs545891130,rs545991074,rs546029110,rs546070584,rs546130179,rs546160711,rs546176278,rs546224512,rs546246281,rs546298633,rs546314938,rs546346305,rs546376531,rs546440649,rs546529674,rs546608734,rs546614300,rs546860988,rs546962706,rs547001235,rs547217068,rs547263968,rs547305630,rs547365577,rs547368169,rs547391580,rs547397527,rs547412233,rs547413760,rs547487931,rs547489802,rs547499788,rs547523818,rs547535324,rs547626423,rs547666138,rs547681318,rs547688526,rs547802085,rs547864918,rs547919988,rs548020936,rs548095315,rs548197795,rs548209879,rs548394336,rs548491447,rs548501575,rs548577815,rs548649329,rs548655221,rs548694439,rs548767129,rs548772563,rs548881121,rs548922675,rs548945442,rs548945546,rs548952461,rs549036229,rs549040560,rs549103888,rs549180271,rs549217449,rs549374757,rs549399028,rs549415240,rs549546887,rs549554021,rs549559791,rs549585793,rs549608193,rs549615931,rs549630087,rs549633625,rs549718534,rs549766559,rs549773947,rs549800016,rs549867379,rs549903144,rs549926877,rs550017736,rs550072500,rs550079783,rs550129753,rs550131225,rs550174175,rs550188057,rs550238054,rs550243573,rs550243757,rs550286836,rs550287698,rs550304718,rs550381639,rs550492632,rs550525247,rs550583923,rs550619421,rs550717449,rs550763384,rs550763986,rs550835806,rs550888637,rs550980342,rs551123308,rs551166466,rs551204199,rs551211785,rs551232258,rs551251605,rs551262567,rs551337469,rs551350063,rs551375506,rs551416280,rs551431839,rs551552881,rs551567006,rs551577608,rs551577921,rs551591032,rs551622790,rs551629688,rs551632670,rs551666768,rs551668313,rs551716325,rs551757982,rs551777225,rs551874964,rs551903023,rs551939747,rs551980322,rs552072293,rs552081870,rs552119391,rs552191700,rs552224375,rs552235397,rs552261876,rs552352956,rs552416289,rs552490897,rs552530671,rs552599299,rs552616600,rs552724410,rs552956147,rs553027209,rs553079826,rs553132337,rs553162058,rs553206425,rs553209887,rs553237124,rs553263968,rs553360718,rs553400856,rs553407047,rs553558111,rs553591966,rs553603363,rs553639101,rs553691287,rs553793469,rs553896094,rs553911458,rs554118011,rs554246092,rs554324634,rs554328641,rs554344854,rs554366464,rs554408304,rs554464241,rs554533408,rs554540382,rs554626353,rs554692003,rs554984860,rs555024045,rs555106752,rs555145418,rs555234972,rs555339397,rs555379178,rs555423488,rs555425304,rs555517878,rs555600975,rs555629942,rs555639609,rs555644410,rs555660450,rs555708952,rs555780014,rs555783936,rs555836774,rs555895623,rs555948135,rs555957168,rs555995687,rs556042111,rs556064144,rs556087354,rs556160763,rs556209286,rs556259313,rs556386203,rs556454062,rs556456605,rs556465416,rs556494560,rs556576472,rs556744821,rs556777187,rs556787635,rs556837919,rs556876875,rs556995600,rs557138671,rs557189210,rs557210141,rs557273275,rs557277002,rs557357944,rs557414257,rs55743129,rs557471106,rs557477405,rs557555182,rs557566484,rs557573190,rs557573853,rs557587286,rs557717949,rs557717950,rs557739263,rs55780544,rs557813258,rs557865070,rs557899921,rs557925611,rs557956141,rs557976837,rs55815121,rs558277910,rs558354581,rs558362882,rs558431497,rs558590519,rs558642054,rs558680575,rs558779855,rs558827192,rs558861959,rs558886890,rs559080196,rs559080837,rs559095257,rs559130451,rs559151845,rs559238603,rs559323137,rs559337066,rs559342217,rs559381904,rs559393894,rs559421401,rs559452355,rs559469756,rs559473634,rs559483690,rs559579847,rs559594427,rs559610919,rs559629012,rs559673674,rs559811363,rs55982639,rs559828194,rs559837663,rs560003068,rs560039717,rs560047891,rs560100160,rs560177132,rs560290816,rs560368901,rs560394730,rs560428399,rs56046693,rs560508738,rs560514813,rs560525045,rs56054026,rs560663158,rs560690807,rs560695187,rs560705631,rs560738142,rs560786659,rs560867267,rs560879361,rs560883419,rs560892640,rs560942464,rs56109256,rs561142917,rs561151394,rs561177445,rs561189075,rs561220246,rs561225771,rs561237060,rs561255486,rs561289158,rs561462664,rs56146346,rs561471534,rs561478390,rs561510434,rs561596958,rs56165849,rs561690109,rs561809496,rs561860706,rs561980835,rs562067217,rs562071934,rs562091007,rs562136809,rs562263201,rs562274547,rs562319845,rs562323475,rs562358810,rs562365411,rs562408675,rs562514532,rs562520183,rs562551079,rs562580796,rs562710361,rs562743186,rs562774897,rs562789444,rs562806259,rs562817374,rs562841450,rs562896890,rs562925113,rs562934897,rs563054555,rs563118374,rs563274563,rs563352037,rs563504501,rs563558557,rs563678042,rs563778486,rs563833422,rs563863912,rs563901553,rs563909093,rs563936152,rs563939811,rs563961640,rs563976429,rs563983127,rs564262312,rs564280602,rs564301347,rs564323436,rs564364267,rs564402365,rs564528688,rs564535739,rs564544378,rs564572257,rs564666264,rs564687748,rs564703340,rs564964357,rs564990902,rs565035068,rs565111366,rs565189083,rs565190190,rs565200670,rs565279041,rs565414249,rs565519060,rs565537352,rs565566060,rs565592970,rs565597912,rs565617675,rs565620680,rs565662057,rs565689052,rs565690758,rs565792100,rs565914548,rs565991957,rs565993281,rs566036577,rs566160584,rs566168525,rs566170833,rs566175854,rs566263793,rs566269873,rs566474629,rs566667751,rs566683188,rs566707562,rs566722532,rs566761246,rs566771802,rs566915165,rs567013018,rs567156278,rs567412029,rs567499866,rs567513182,rs567527586,rs567579939,rs567679671,rs56781588,rs567845253,rs567935197,rs567935755,rs568055357,rs568156509,rs568222160,rs568241820,rs568250372,rs568439283,rs568476852,rs568476973,rs568486180,rs568491306,rs568534133,rs568580284,rs568612386,rs568613502,rs568629562,rs568658367,rs568667304,rs56869809,rs568722023,rs568874069,rs569023773,rs569044107,rs569092131,rs569307371,rs569387779,rs569404632,rs569429234,rs569601422,rs569624083,rs569700841,rs569721319,rs569826603,rs569852545,rs569921619,rs569947822,rs570021019,rs570047640,rs570121972,rs570152630,rs570165616,rs570170031,rs570296317,rs570336611,rs570470595,rs570483597,rs570491755,rs570493522,rs570564579,rs570597937,rs570628661,rs570678253,rs570723970,rs570727519,rs570783164,rs570904042,rs571024521,rs57104536,rs57120609,rs571240677,rs571246810,rs571334331,rs571416528,rs571496149,rs571521265,rs571564528,rs571599010,rs571630876,rs571800013,rs571831645,rs571843210,rs571861897,rs571895003,rs571897166,rs571921153,rs571924638,rs571926159,rs571945404,rs571957126,rs57203226,rs572044407,rs572068799,rs572078472,rs572079197,rs572097790,rs572101176,rs572126121,rs572139370,rs572184448,rs572323850,rs572335250,rs572354392,rs572401649,rs572415129,rs572421089,rs572484923,rs572513662,rs572559846,rs57256690,rs572670879,rs572710678,rs572720238,rs572799841,rs572813854,rs572822935,rs572853673,rs572885972,rs573003004,rs573046167,rs573061464,rs573158472,rs573161688,rs573200785,rs573213117,rs573240990,rs573295514,rs573316582,rs573344592,rs573350205,rs573356922,rs573506261,rs573520168,rs573547650,rs573586543,rs573729255,rs573745640,rs573750084,rs573781760,rs573783861,rs573805348,rs573819075,rs573832055,rs573848636,rs573892110,rs57392747,rs573965158,rs574079377,rs574116367,rs574132720,rs574136178,rs574211779,rs574231256,rs574243091,rs574279667,rs574285620,rs574300581,rs574301415,rs574445713,rs574471936,rs574474970,rs574503823,rs574513510,rs574538953,rs574539018,rs574540378,rs574549527,rs574624388,rs574640914,rs574759347,rs575103528,rs575298256,rs57531196,rs575433706,rs575458313,rs575736692,rs575772911,rs575862186,rs575887527,rs575892807,rs575969535,rs575988232,rs576002083,rs576023823,rs576154670,rs576219963,rs576239852,rs576302191,rs576400059,rs57640212,rs576426334,rs576441114,rs576446869,rs57645645,rs576492047,rs576494113,rs576548989,rs576596844,rs576638483,rs576640216,rs576822915,rs576862502,rs576875185,rs576883464,rs576907077,rs577000039,rs577005313,rs577037991,rs577068011,rs577088288,rs577122051,rs577149591,rs577166397,rs577198058,rs577338134,rs577398350,rs577507978,rs577569406,rs577600706,rs577606232,rs577613029,rs577620955,rs577637724,rs577846193,rs577862616,rs57808048,rs578091855,rs578124416,rs578137198,rs578153377,rs57932527,rs58051699,rs58300355,rs58337219,rs58356611,rs58418100,rs58628273,rs58790065,rs58849739,rs58920056,rs59067769,rs59107817,rs59166625,rs59221909,rs59646071,rs60239302,rs60276093,rs60467468,rs60482057,rs60666580,rs60824130,rs60835566,rs60978568,rs61029090,rs61301272,rs61476801,rs61708476,rs61857111,rs61857113,rs62011026,rs62042615,rs633194,rs633648,rs6448227,rs6448229,rs648312,rs648362,rs6494385,rs6494386,rs650716,rs6586032,rs6823474,rs6826605,rs6829564,rs6838600,rs6850405,rs6850464,rs7074015,rs7075204,rs7079363,rs7092188,rs70937061,rs7173072,rs72755549,rs72757522,rs72848109,rs728895,rs73109583,rs73109584,rs733110,rs73344181,rs73429385,rs73431517,rs73432275,rs73432297,rs73436151,rs73438586,rs73440433,rs73803427,rs73805827,rs74020953,rs74020978,rs74020982,rs74021737,rs74023704,rs74369304,rs7438250,rs74441127,rs74573041,rs74604783,rs74700971,rs74868851,rs74999128,rs75274502,rs75325590,rs75404407,rs75474015,rs75578719,rs75640995,rs75741261,rs75946396,rs76076271,rs76107259,rs76163561,rs76165904,rs76232035,rs76317575,rs76319042,rs76362720,rs76473752,rs76480383,rs7657517,rs76588478,rs76613337,rs76679704,rs76712476,rs7672915,rs7674429,rs76785255,rs76820464,rs7683406,rs76941605,rs76998498,rs77241181,rs77304928,rs77362326,rs77402281,rs77490404,rs77710433,rs77712583,rs77853353,rs77894177,rs78310972,rs78440662,rs78496571,rs78549698,rs78622740,rs78706981,rs78804761,rs78819402,rs7893160,rs78948066,rs7907134,rs79106435,rs79177175,rs79250697,rs79297374,rs79345411,rs79689386,rs79692865,rs79768509,rs80008535,rs80097355,rs80119574,rs8026502,rs80294476,rs8039407,rs8042269,rs8058872,rs902036,rs9790699,rs9996943	BMPR1A,NDRG4,PPARGC1A,TPM1,TRIB1
GO Biological Process	GO:0097503	sialylation	1	0	0	0	3.72548	518.591	1932	0.00345728	0.01288	321	0.00312896	1	0.125772	2.68385	3.35339	9	21	0.00303849	0.428571	rs1005644,rs10087020,rs10087329,rs1017096,rs1040339,rs10454699,rs10775254,rs10893498,rs10956708,rs10956709,rs11074038,rs111299622,rs111360838,rs111647946,rs111788678,rs111938035,rs112037927,rs112100903,rs112158631,rs11220457,rs112277305,rs11254688,rs112558218,rs112563134,rs112607235,rs112641219,rs112768788,rs112804879,rs112865712,rs112900972,rs113280324,rs113317532,rs113319690,rs113402558,rs113447992,rs113594032,rs113653289,rs113849092,rs114017219,rs114188295,rs114192670,rs114199303,rs114280751,rs114296961,rs114332892,rs114419944,rs114421304,rs114430367,rs114437911,rs114453061,rs114498191,rs114503013,rs114504746,rs114550085,rs114816484,rs114847299,rs114896255,rs114899621,rs114991904,rs115079315,rs115142168,rs115206202,rs115293616,rs115326643,rs115354584,rs115387965,rs115403137,rs115410544,rs115411854,rs115489242,rs115656626,rs115664107,rs115735448,rs115785988,rs115840124,rs115939797,rs115985305,rs116079583,rs116096511,rs116184912,rs116228252,rs116324895,rs116359662,rs116390879,rs116485211,rs116538092,rs116554693,rs116570905,rs11657534,rs11658766,rs116593260,rs116685172,rs116742378,rs116781384,rs116832785,rs117003872,rs117026511,rs117072736,rs117108166,rs117263239,rs117291869,rs117314308,rs117379001,rs117466549,rs117468110,rs117568688,rs117629847,rs117696695,rs117716999,rs11774747,rs11774755,rs117763809,rs11776694,rs11778572,rs117788956,rs11781703,rs11781795,rs11853981,rs11867976,rs12252381,rs12288461,rs12437622,rs12438663,rs12438885,rs12441717,rs12441878,rs12450432,rs12545010,rs12550775,rs12592577,rs12593834,rs12899322,rs12905735,rs12908754,rs13251653,rs13257489,rs13329180,rs1356611,rs137982245,rs138031912,rs138088232,rs138219821,rs138285701,rs138320283,rs138425438,rs138510813,rs138537518,rs138655105,rs138671698,rs138711211,rs138714715,rs138738296,rs138745336,rs138757386,rs138771462,rs138858469,rs138941493,rs138986563,rs139009479,rs139127430,rs139186534,rs139210389,rs139285184,rs139293714,rs139339742,rs139427524,rs139496073,rs139547046,rs139584932,rs139595836,rs139667891,rs139708503,rs139717335,rs139743324,rs139872330,rs140059364,rs140083009,rs140085433,rs140177050,rs140203708,rs140227698,rs140238835,rs140266650,rs140293946,rs140373354,rs140398395,rs140426254,rs140513566,rs140528092,rs140561430,rs140574760,rs140805053,rs140880783,rs140920864,rs140937923,rs141044159,rs141056032,rs141065419,rs141076736,rs141145478,rs141196189,rs141205725,rs141244610,rs141266234,rs141293878,rs141462715,rs141625073,rs141768599,rs141776063,rs141789396,rs141915234,rs141985490,rs142046211,rs142097810,rs142216128,rs142217665,rs142398821,rs142416524,rs142420942,rs142519534,rs142528002,rs142533119,rs142571614,rs142627544,rs142645518,rs142670027,rs142686082,rs142751337,rs142805187,rs142848021,rs142909829,rs142936175,rs142941123,rs142950986,rs142993362,rs143055234,rs143269209,rs143286635,rs143426462,rs143458375,rs143475456,rs143534448,rs143569330,rs143697585,rs143779003,rs143841802,rs143968242,rs144207258,rs144218537,rs144286428,rs144287824,rs144306563,rs144335318,rs144373950,rs144397134,rs144649707,rs144658250,rs144839388,rs144925648,rs144936957,rs144947070,rs144990004,rs145020085,rs145030471,rs145039390,rs145061478,rs145078074,rs145107192,rs145163035,rs145293962,rs145307106,rs145427779,rs145496867,rs145584033,rs145612500,rs145651031,rs145773528,rs145832671,rs145897366,rs145987341,rs145998631,rs146090115,rs146095200,rs146127879,rs146130995,rs146217289,rs146258413,rs146464984,rs146538250,rs146565927,rs146592035,rs146657035,rs146706048,rs146776175,rs146796576,rs146896712,rs146953363,rs147012377,rs147074475,rs147124478,rs147150669,rs147167313,rs147188696,rs147212667,rs147337877,rs147347598,rs147358832,rs147555874,rs147571392,rs147628757,rs147650452,rs1476788,rs147696841,rs147734331,rs147745962,rs147825578,rs147834828,rs147836643,rs147845752,rs147893008,rs147923181,rs147979167,rs148022884,rs148033363,rs148034629,rs148054477,rs148059861,rs148193287,rs148337337,rs148380819,rs148441461,rs148448040,rs148491971,rs148495422,rs148508178,rs148518369,rs148571070,rs148580006,rs148634657,rs148635924,rs148998892,rs149020179,rs149083065,rs149231036,rs149231269,rs149354754,rs149379251,rs149489570,rs149514231,rs149539131,rs149599213,rs149661842,rs149745021,rs149823469,rs149849611,rs149853387,rs149934604,rs149939750,rs149991637,rs150050859,rs150213802,rs150311579,rs150334296,rs150378483,rs150395925,rs150437680,rs150462976,rs150463865,rs150536844,rs150558703,rs150578445,rs150761463,rs150772879,rs150855649,rs150905629,rs151004668,rs151012502,rs151016974,rs151027407,rs151058508,rs151076203,rs151080113,rs151116127,rs151259032,rs151295153,rs151315315,rs1554326,rs1568210,rs16904942,rs16904944,rs16904945,rs16904949,rs16904954,rs16946164,rs16946168,rs16946261,rs16946268,rs17643904,rs17695281,rs180696432,rs180842365,rs180963991,rs181055235,rs181069544,rs181073666,rs181136176,rs181269211,rs181305794,rs181338456,rs181351491,rs181404722,rs181474790,rs181484650,rs181571227,rs181597485,rs181661641,rs181691810,rs181693459,rs181694565,rs181862211,rs181894137,rs181896496,rs181928359,rs182108768,rs182109415,rs182114023,rs182140428,rs182282846,rs182322340,rs182347757,rs182405583,rs182415528,rs182494072,rs182558614,rs182647338,rs182705008,rs182745281,rs182785973,rs182917120,rs183038218,rs183057619,rs183138638,rs183291976,rs183327155,rs183399842,rs183649549,rs183732963,rs183767799,rs183844992,rs183848729,rs183855354,rs183968546,rs183994148,rs183996980,rs184017756,rs184056647,rs184098960,rs184147698,rs184149906,rs184171257,rs184185121,rs184212569,rs184227884,rs184251673,rs184255154,rs184304931,rs184310283,rs184318297,rs184358256,rs184457787,rs184731153,rs184805296,rs184807750,rs184879833,rs185086532,rs185094833,rs185099185,rs185357549,rs185507805,rs185672668,rs185744527,rs185854601,rs185958174,rs186009383,rs186027054,rs186137840,rs186228447,rs186261012,rs186479041,rs186486894,rs186701733,rs186751912,rs186800790,rs186856731,rs186864187,rs186889053,rs186961523,rs186961881,rs187062317,rs187110624,rs187145784,rs187152903,rs187234528,rs187319099,rs187319642,rs187433597,rs187440360,rs187539422,rs187607061,rs187656870,rs187722671,rs187734661,rs187749964,rs187771166,rs187831917,rs187956488,rs187965637,rs187968073,rs187987237,rs187998668,rs188020480,rs188055465,rs188110748,rs188128794,rs188165875,rs188202857,rs188304477,rs188374033,rs188542135,rs188662993,rs188738372,rs188767468,rs188776085,rs188776421,rs188871607,rs188962527,rs188993183,rs189133925,rs189177430,rs189192007,rs189275827,rs189311472,rs189328512,rs189332486,rs189412224,rs189554502,rs189643750,rs189853973,rs189872751,rs189921036,rs189933514,rs189971984,rs190033305,rs190049517,rs190113726,rs190115197,rs190132874,rs190134112,rs190172164,rs190254051,rs190278785,rs190289343,rs190316029,rs190431691,rs190532931,rs190552157,rs190584307,rs190620934,rs190666653,rs190796024,rs190848270,rs190900462,rs190943285,rs190943396,rs191012479,rs191028425,rs191071696,rs191078829,rs191081921,rs191093873,rs191102182,rs191124730,rs191125086,rs191299840,rs191319489,rs191412469,rs191527429,rs191561419,rs191598319,rs191708927,rs191728275,rs191769727,rs191786165,rs191808287,rs191922422,rs191926578,rs191967304,rs191974994,rs191982075,rs191994460,rs192055517,rs192118738,rs192220334,rs192389801,rs192429192,rs192547449,rs192570739,rs192594750,rs192665214,rs192689790,rs192723092,rs192730487,rs192908678,rs192912257,rs192977629,rs193007400,rs193113989,rs193152815,rs193269927,rs199613588,rs200472437,rs200534270,rs201311094,rs2030207,rs2238349,rs2238350,rs2238351,rs2238352,rs2283459,rs278371,rs278373,rs28419674,rs28446798,rs28460283,rs28465497,rs28470895,rs28482328,rs28483711,rs28502579,rs28526765,rs28538228,rs28551592,rs28558266,rs28608707,rs28639605,rs28648517,rs28648522,rs28650981,rs28674176,rs28693732,rs28753911,rs2978024,rs2978057,rs34218906,rs34684344,rs34819998,rs34850165,rs35251261,rs36045157,rs36123600,rs367678332,rs367818668,rs368013891,rs368035031,rs368038631,rs368493187,rs368729110,rs368822607,rs369213303,rs369307385,rs369684432,rs369720846,rs369739387,rs369823086,rs370142050,rs370389480,rs370543537,rs371651767,rs371700970,rs371755014,rs371842171,rs371860585,rs372245094,rs372816892,rs373359753,rs373419546,rs373687888,rs373880431,rs3739257,rs3739258,rs3739259,rs374259058,rs374411518,rs375346733,rs3755570,rs375730035,rs375761082,rs3758106,rs376234024,rs376619305,rs376996542,rs377162038,rs377243243,rs377681740,rs3862628,rs3864661,rs4075586,rs4075845,rs4129510,rs4244909,rs4244911,rs4247078,rs4270157,rs4369635,rs4374150,rs45461792,rs45462798,rs45503794,rs45509295,rs4598887,rs4789347,rs4932511,rs4932514,rs4984326,rs527344671,rs527393082,rs527507198,rs527517863,rs527566470,rs527604737,rs527636529,rs527645964,rs527706925,rs527726300,rs527756680,rs527762962,rs527776179,rs527788012,rs527826918,rs527960819,rs527992874,rs528048280,rs528049284,rs528055497,rs528132560,rs528156998,rs528171950,rs528241557,rs528319044,rs528369392,rs528375001,rs528536927,rs528546545,rs528601827,rs528647505,rs528761907,rs528859981,rs528888315,rs528935941,rs528978496,rs528987886,rs529005368,rs529139905,rs529310000,rs529348513,rs529468991,rs529611063,rs529623975,rs529719173,rs529754240,rs529882186,rs529964331,rs530171437,rs530244542,rs530284383,rs530293609,rs530392314,rs530426876,rs530464101,rs530561212,rs530630928,rs530668588,rs530768722,rs530797370,rs530807696,rs530834629,rs530968219,rs531097941,rs531144780,rs531197091,rs531214565,rs531249677,rs531250056,rs531280924,rs531323242,rs531361336,rs531363368,rs531434674,rs531467288,rs531517078,rs531611232,rs531682017,rs531739942,rs531772645,rs531845469,rs531926564,rs531967229,rs532005396,rs532022230,rs532025545,rs532094179,rs532149542,rs532152090,rs532194631,rs532243562,rs532248112,rs532318106,rs532365940,rs532394710,rs532487710,rs532495642,rs532594398,rs532609675,rs532628030,rs532718669,rs532822034,rs532897401,rs533068038,rs533109203,rs533111714,rs533115193,rs533136006,rs533154350,rs533211827,rs533231316,rs533281069,rs533312234,rs533350719,rs533481757,rs533524891,rs533526974,rs533541237,rs533559743,rs533560319,rs533715228,rs533720163,rs533781218,rs533885549,rs533921059,rs533921647,rs533925432,rs533933644,rs533991832,rs534008585,rs534014616,rs534074410,rs534148103,rs534151208,rs534164554,rs534221832,rs534235161,rs534237210,rs534262460,rs534263614,rs534265104,rs534356016,rs534372621,rs534379124,rs534451809,rs534494121,rs534563486,rs534584531,rs534696053,rs534734519,rs534916044,rs534961909,rs534971833,rs534997021,rs535013680,rs535023448,rs535056109,rs535122049,rs535247335,rs535300700,rs535335839,rs535386553,rs535428784,rs535559477,rs535626075,rs535632244,rs535645878,rs535679323,rs535685406,rs535729305,rs535781070,rs535791089,rs535826059,rs535873867,rs535960134,rs535964464,rs535967452,rs535984188,rs536047108,rs536087752,rs536100481,rs536120103,rs536165991,rs536205107,rs536273473,rs536274476,rs536282401,rs536340346,rs536344793,rs536567490,rs536689949,rs536747546,rs536797929,rs536969860,rs537092539,rs537136750,rs537164133,rs537388389,rs537452557,rs537489851,rs537629561,rs537632905,rs537716921,rs537719809,rs537730870,rs537743328,rs537944876,rs538231669,rs538247895,rs538271160,rs538288669,rs538295332,rs538342089,rs538359037,rs538391998,rs538420692,rs538425220,rs538530776,rs538559748,rs538599786,rs538605991,rs538696155,rs538738237,rs538888196,rs538916821,rs539132324,rs539134613,rs539190369,rs539319049,rs539363117,rs539509499,rs539515284,rs539538813,rs539551876,rs539569220,rs539584085,rs539593009,rs539696267,rs539953143,rs539990280,rs540106942,rs540162189,rs540224055,rs540250403,rs540275869,rs540322530,rs540452232,rs540476742,rs540525387,rs540535798,rs540563282,rs540671977,rs540686384,rs540706173,rs540709063,rs540711694,rs540722530,rs540766410,rs540778540,rs540857342,rs540865198,rs540884493,rs540924741,rs540941877,rs541024198,rs541053111,rs541136874,rs541175592,rs541202461,rs541205658,rs541233895,rs541332440,rs541347643,rs541387230,rs541430088,rs541474624,rs541496649,rs541501092,rs541598492,rs541677579,rs541747874,rs541770754,rs541843816,rs541869994,rs541880719,rs541932405,rs542026491,rs542083439,rs542178624,rs542185262,rs542200839,rs542252471,rs542316391,rs542318917,rs542398631,rs542425496,rs542450457,rs542465688,rs542498502,rs542532866,rs542569086,rs542613223,rs542640518,rs542696837,rs542788729,rs542800300,rs542865300,rs542902106,rs542933860,rs542936501,rs542941340,rs542990763,rs543037878,rs543161737,rs543188637,rs543260042,rs543320149,rs543386670,rs543440294,rs543454592,rs543467345,rs543553181,rs543575863,rs543625776,rs543626807,rs543685937,rs543705202,rs543776092,rs543788562,rs543794845,rs543830954,rs543833127,rs543898097,rs543985188,rs543988650,rs544010098,rs544023550,rs544030712,rs544078609,rs544237343,rs544247970,rs544250901,rs544387838,rs544436830,rs544499458,rs544548138,rs544580065,rs544600456,rs544642834,rs544664506,rs544697605,rs544781706,rs544782063,rs544817356,rs544860901,rs544995175,rs545033160,rs545109962,rs545143520,rs545287820,rs545312525,rs545319070,rs545421099,rs545421430,rs545459382,rs545557516,rs545651295,rs545774359,rs545795631,rs545814295,rs545838283,rs545863105,rs545883194,rs545971158,rs546046309,rs546072844,rs546107319,rs546197918,rs546216500,rs546252311,rs546257605,rs546281377,rs546393049,rs546432242,rs546433639,rs546440215,rs546471281,rs546570022,rs546570321,rs546636508,rs546667596,rs546722711,rs546737235,rs546740725,rs546751164,rs546845627,rs546848911,rs546862395,rs547049358,rs547059784,rs547203022,rs547377042,rs547416080,rs547417652,rs547452137,rs547519023,rs547543716,rs547583547,rs547620660,rs547638600,rs547699723,rs547806794,rs547865926,rs547868358,rs547879010,rs547909961,rs547955313,rs548002251,rs548069583,rs548095867,rs548121474,rs548184116,rs548218442,rs548253383,rs548342582,rs548394551,rs548436483,rs548450778,rs548492575,rs548496737,rs548513125,rs548598644,rs548674564,rs548684019,rs548774706,rs548855062,rs548920083,rs548928882,rs548950825,rs549062609,rs549113316,rs549143146,rs549162232,rs549220970,rs549221922,rs549312502,rs549364858,rs549396689,rs549502432,rs549573806,rs549612916,rs549671160,rs549685973,rs549734508,rs549742952,rs549780520,rs549809913,rs549850730,rs549855272,rs549886332,rs549903298,rs549962506,rs549966651,rs550022312,rs550051973,rs550140335,rs550167836,rs550171490,rs550182748,rs550210521,rs550239675,rs550246076,rs550285965,rs550301068,rs550316906,rs550436654,rs550492175,rs550544857,rs550675406,rs550685327,rs550769353,rs550898292,rs550921311,rs550936677,rs550996626,rs551044434,rs551062173,rs551171364,rs551198677,rs551217652,rs551258476,rs551267968,rs551302102,rs551304645,rs551322623,rs551351915,rs551354642,rs551478573,rs551507118,rs551608540,rs551677576,rs551694436,rs551727335,rs551769712,rs551831058,rs551884311,rs551935870,rs552081126,rs552097063,rs552120603,rs552140734,rs552145790,rs552174529,rs552318767,rs552345020,rs552389427,rs552522372,rs552675752,rs552708174,rs552724760,rs552831226,rs553030982,rs553140371,rs553172362,rs553177253,rs553183348,rs553273560,rs553351742,rs553408552,rs553464015,rs553701890,rs553710607,rs553774306,rs553870312,rs553890421,rs553907167,rs554103330,rs554104923,rs554134138,rs554246570,rs554319490,rs554368564,rs554513358,rs554529152,rs554629526,rs554714149,rs554742404,rs554783938,rs554851297,rs554961599,rs554989142,rs554995247,rs555081510,rs555082568,rs555097463,rs555187520,rs555200618,rs555263517,rs555349490,rs555371938,rs555528817,rs555541783,rs555613962,rs555655586,rs555690150,rs555694908,rs555765381,rs555803075,rs555819649,rs555862404,rs556009239,rs556156720,rs556162237,rs556210365,rs556243403,rs556269625,rs556340992,rs556378730,rs556479617,rs556484238,rs556542105,rs556559235,rs556561503,rs556596127,rs556676967,rs556851774,rs556890586,rs556915725,rs557027048,rs55708245,rs557105282,rs557134440,rs557172280,rs557184043,rs557198467,rs557213626,rs557216642,rs557248629,rs557253316,rs557253751,rs557279873,rs557283664,rs557414602,rs557451695,rs557534304,rs557537668,rs557579228,rs557661907,rs557682019,rs557735984,rs557772842,rs55792858,rs557968745,rs558037044,rs558050980,rs558069708,rs558195409,rs558198608,rs55829293,rs558321498,rs558329772,rs558329986,rs558399463,rs558407060,rs558617261,rs558783097,rs55879752,rs558808362,rs558884316,rs558915271,rs558916843,rs558943266,rs558966688,rs559004703,rs559022856,rs559040373,rs559212406,rs559238075,rs559248821,rs559317780,rs559327538,rs559373985,rs559380162,rs559405740,rs55956389,rs559594599,rs559623216,rs559630932,rs559641408,rs559656418,rs559762857,rs559893741,rs559917744,rs559983875,rs560021007,rs560082577,rs560085796,rs560101356,rs560121793,rs560167638,rs560174226,rs560190186,rs560257227,rs560281306,rs560420325,rs560554973,rs560597834,rs560689425,rs560718752,rs560747053,rs560813230,rs560847062,rs560870806,rs560917301,rs561008302,rs561041382,rs561076160,rs561079877,rs561112482,rs56112368,rs561143100,rs561147552,rs561190128,rs561221249,rs561248934,rs561252963,rs561266058,rs561315435,rs561465480,rs561507266,rs56151636,rs561537754,rs56168257,rs561712095,rs561767185,rs561938281,rs561987271,rs562034484,rs562073257,rs562090204,rs562176121,rs562186600,rs562226638,rs562268900,rs56243376,rs562480764,rs562590091,rs562638670,rs562660427,rs56277940,rs562797279,rs562843956,rs562892059,rs562928371,rs562952946,rs563178161,rs563274275,rs563345779,rs563387732,rs563424713,rs563462886,rs563480817,rs563501375,rs563582350,rs56358895,rs563601718,rs563637981,rs563644086,rs563675111,rs563701627,rs563755852,rs563798003,rs563848903,rs563919662,rs563923042,rs563924624,rs563930849,rs56401819,rs564092241,rs564155952,rs564181318,rs564241501,rs564318257,rs564442370,rs564457372,rs564564343,rs564607758,rs564850630,rs564863990,rs564903320,rs564911837,rs564942722,rs564944516,rs564951184,rs564958946,rs564974163,rs565127314,rs565212249,rs565267043,rs565307140,rs565442277,rs565476479,rs565543150,rs565800542,rs565945148,rs566059920,rs566068054,rs566112871,rs566151328,rs566151451,rs566165225,rs566218535,rs566372909,rs566379678,rs566389107,rs566556867,rs566622093,rs566666582,rs566700850,rs566757340,rs566809424,rs566939638,rs566943062,rs566946234,rs566950243,rs566964135,rs567017302,rs567060951,rs567162110,rs567223638,rs567248921,rs567292389,rs567321491,rs567366060,rs567366876,rs567398166,rs567407905,rs567474230,rs567584532,rs567590471,rs567648247,rs567654867,rs567671397,rs567673173,rs567693518,rs567701358,rs567755259,rs567772956,rs567963849,rs567965272,rs567969230,rs567973918,rs568046609,rs568053596,rs568080867,rs568099874,rs568143442,rs568163671,rs568195162,rs568215777,rs568247665,rs568271100,rs568314608,rs568324241,rs568396636,rs568481281,rs568559607,rs568577144,rs568607703,rs56861030,rs568626616,rs568639382,rs568686611,rs568776159,rs568781107,rs568783658,rs568825946,rs568826045,rs568914194,rs568954681,rs568954981,rs568984230,rs569015489,rs569141654,rs569154703,rs569158605,rs569160596,rs569264272,rs569264949,rs569305023,rs569348390,rs569465176,rs569475867,rs569518373,rs569620121,rs569691033,rs569769306,rs56987623,rs569906029,rs569999236,rs570024973,rs570053688,rs570251653,rs570331387,rs570428807,rs570483352,rs570507850,rs570509594,rs570584035,rs570614143,rs570642034,rs570679469,rs570708402,rs570794950,rs570799467,rs570870947,rs570969251,rs570971865,rs570976002,rs570977530,rs571132248,rs571195466,rs571394020,rs571433155,rs571568840,rs57163574,rs571685457,rs571695557,rs571712373,rs571842360,rs571881196,rs571884462,rs571950410,rs571986753,rs572061909,rs572064859,rs572088386,rs572257109,rs572362290,rs572392138,rs572428054,rs572506049,rs572543814,rs572656867,rs572695119,rs572770810,rs572859466,rs572865803,rs572882548,rs572900957,rs572922337,rs572995280,rs573028138,rs573058305,rs573085296,rs573131166,rs573144014,rs573182219,rs573196682,rs573307332,rs573347208,rs573385071,rs573461826,rs573515141,rs573560516,rs573624142,rs573624360,rs573712986,rs573799381,rs573817030,rs573831670,rs573920191,rs574053463,rs574100837,rs574164413,rs574174406,rs574248825,rs574269725,rs574276061,rs574278481,rs574318879,rs574439902,rs574518660,rs574653040,rs574780904,rs574884435,rs574935177,rs574946961,rs574979282,rs575001080,rs575053085,rs575179786,rs575226971,rs575231038,rs575251039,rs575271861,rs575311890,rs575461428,rs575476680,rs575513471,rs575559491,rs575589639,rs575619226,rs575646986,rs575738269,rs575749044,rs575767198,rs575942513,rs575944492,rs576000918,rs576045740,rs576058656,rs576166691,rs576230437,rs576349485,rs576437193,rs576447167,rs576507449,rs576560303,rs576690932,rs576724760,rs576871964,rs576895475,rs576906563,rs576938242,rs576977420,rs577013750,rs577022358,rs577030095,rs577035915,rs577196855,rs577226036,rs577226511,rs577261974,rs577263974,rs577357818,rs577382424,rs577421519,rs577422648,rs577491459,rs577534661,rs577600541,rs577654173,rs577702341,rs577741024,rs577854248,rs578022307,rs578047527,rs578084533,rs578212915,rs578219378,rs578257908,rs57919829,rs58711377,rs59552793,rs59582106,rs59734462,rs59932205,rs60074976,rs60497470,rs60648773,rs60984772,rs61275506,rs61512053,rs62008568,rs62009516,rs62085143,rs62085148,rs62518360,rs62520290,rs6471128,rs6496868,rs6496871,rs6496880,rs6602195,rs66952577,rs67709527,rs67840341,rs6983310,rs6985881,rs7012778,rs71411117,rs7162027,rs7162591,rs7164807,rs7165108,rs7166185,rs7169534,rs7175643,rs7175816,rs7181078,rs7181740,rs7181952,rs7212396,rs7212823,rs7215451,rs7219052,rs72720283,rs72750070,rs72751903,rs72751904,rs72751905,rs72751975,rs72751977,rs72754006,rs72778956,rs72932616,rs72932625,rs72932628,rs72932635,rs72932657,rs72932661,rs73357369,rs73361326,rs73361363,rs73530673,rs73547357,rs73547388,rs73547392,rs73549439,rs73549442,rs73632730,rs73711020,rs73858615,rs73996658,rs73996675,rs74028370,rs74028371,rs74028383,rs74028398,rs74028819,rs74028824,rs740432,rs74416600,rs74653312,rs74822133,rs74855786,rs74890720,rs74992632,rs75071241,rs75348011,rs75478516,rs75501842,rs75538331,rs75746514,rs75812504,rs758136,rs75826202,rs75864651,rs75887652,rs75920254,rs76007139,rs760328,rs76036967,rs76054236,rs76113422,rs76175185,rs76179059,rs76231169,rs763473,rs76395857,rs76473590,rs76672250,rs76719040,rs76749289,rs76756511,rs76818018,rs76833058,rs76971036,rs77000491,rs77056763,rs77077406,rs77114470,rs77132414,rs77181111,rs77217508,rs77252277,rs77300253,rs77363719,rs77487845,rs77496981,rs77548979,rs77575957,rs77656669,rs77813678,rs77857631,rs77947211,rs78084945,rs78168448,rs78245065,rs78259909,rs7831227,rs7834944,rs78380297,rs7841977,rs78456025,rs78474362,rs78476322,rs78476563,rs78546760,rs78586926,rs78756708,rs78812588,rs78889995,rs78927921,rs78948529,rs78963202,rs78963459,rs78977885,rs79021415,rs79167898,rs79175725,rs79193652,rs79197412,rs79206114,rs79333674,rs79335883,rs79704555,rs79821615,rs79842450,rs79937522,rs79975765,rs80008900,rs8024407,rs8025038,rs8026561,rs8027634,rs8028706,rs8029725,rs80319477,rs8032981,rs8035436,rs8035875,rs8037463,rs8041346,rs8041961,rs8064678,rs828598,rs871370,rs893831,rs908650,rs9297869,rs963344,rs9788698,rs9807068,rs9914041,rs9920069,rs995002	ST3GAL1,ST3GAL4,ST3GAL6,ST6GALNAC1,ST6GALNAC2,ST6GALNAC4,ST6GALNAC6,ST8SIA2,ST8SIA6
GO Biological Process	GO:0043267	negative regulation of potassium ion transport	1	0	0	0	3.92967	484.774	1905	0.00323183	0.0127	579	0.0202874	1	0.452105	2.08744	4.3115	9	27	0.00303849	0.333333	rs1008642,rs10258457,rs10281637,rs1031689,rs10509128,rs10737728,rs10737811,rs10740020,rs10754352,rs10761473,rs10801972,rs10801973,rs10801976,rs10801999,rs10802555,rs10802558,rs10821707,rs10821740,rs10923210,rs10923235,rs10923412,rs10923420,rs10925206,rs10994267,rs111365582,rs111393850,rs111826265,rs111831854,rs111963044,rs111992404,rs112151030,rs112166741,rs112179297,rs112184022,rs112210550,rs112703981,rs112863538,rs112899278,rs113048714,rs113243128,rs113349589,rs113469810,rs113491353,rs113628582,rs113643295,rs113651542,rs113892183,rs113907778,rs113959512,rs113968987,rs114030720,rs114083532,rs114144563,rs114184585,rs114266079,rs114311880,rs114312423,rs114396832,rs114465902,rs114544983,rs114589856,rs114626317,rs114671413,rs114684412,rs114861606,rs114867311,rs11487108,rs114934264,rs114937210,rs114959733,rs115075854,rs115103187,rs115105293,rs115107008,rs115115365,rs115150584,rs115265491,rs115302707,rs115366827,rs115467299,rs115563243,rs115652910,rs115673492,rs115704374,rs11578766,rs11578864,rs11580293,rs115806807,rs115827328,rs115937974,rs115979195,rs115979836,rs116052888,rs116065480,rs116291653,rs116338009,rs116454314,rs11659233,rs11665647,rs116733864,rs116794423,rs116797912,rs116834006,rs116840225,rs116840771,rs116886790,rs116989601,rs11700621,rs117042965,rs11713611,rs117197062,rs117236541,rs117270019,rs117295289,rs117348433,rs117357578,rs117386659,rs117456864,rs117463284,rs11766022,rs11771808,rs11772982,rs117899405,rs118092661,rs118121666,rs118129210,rs11813578,rs11815504,rs11818962,rs11872825,rs11873095,rs11873239,rs12031293,rs12037773,rs12057627,rs12059734,rs12140550,rs12142143,rs12150756,rs12246346,rs12269543,rs12403616,rs12412727,rs12413770,rs12454835,rs12455005,rs12455362,rs12482909,rs12563365,rs12569148,rs12607390,rs12734646,rs12736789,rs12739634,rs12744662,rs12781443,rs12781705,rs13050198,rs13221397,rs13374904,rs13375028,rs1366989,rs137890030,rs137967854,rs137984732,rs137999497,rs138100807,rs138196157,rs138230043,rs138300448,rs138302344,rs138461016,rs138634329,rs138732404,rs138776684,rs138810470,rs138867573,rs138870921,rs138890590,rs138930858,rs139013741,rs139015202,rs139025977,rs139049615,rs139113408,rs139135327,rs139158112,rs139171466,rs139184350,rs139217471,rs139226268,rs139229067,rs139235936,rs139360562,rs139428646,rs139676042,rs139689094,rs139692524,rs139735611,rs139744945,rs139775889,rs139786391,rs139818385,rs139869946,rs139891358,rs139891522,rs139908186,rs139968479,rs139994149,rs140001365,rs140006560,rs140069165,rs140080218,rs140095796,rs140102301,rs140157643,rs140211335,rs140218494,rs140238449,rs140411699,rs140414385,rs140420353,rs140442422,rs140513438,rs140581471,rs140582951,rs140595651,rs140627261,rs140654708,rs140655282,rs140656386,rs140719628,rs140771915,rs140817107,rs140972067,rs141206069,rs141343102,rs141346989,rs141373518,rs141401420,rs141429994,rs141462355,rs141520736,rs141610764,rs141778021,rs141836681,rs141848475,rs141878796,rs141903024,rs141941301,rs142009920,rs142030470,rs142110737,rs142127098,rs142264074,rs142279657,rs142520488,rs142605063,rs142661647,rs142671786,rs142684203,rs142953142,rs143046890,rs143095797,rs143242537,rs143292864,rs143337984,rs143389435,rs143397566,rs143462523,rs143470748,rs143492726,rs143519592,rs143548232,rs143600206,rs143610011,rs143689330,rs143762455,rs143771953,rs143785662,rs143856733,rs143991482,rs144043547,rs144159626,rs144174373,rs144219116,rs144227820,rs144238780,rs144251296,rs144280669,rs144366231,rs144409278,rs144456020,rs144471410,rs144504257,rs144663980,rs144732968,rs144733035,rs144988310,rs145022058,rs145034816,rs145130385,rs145177685,rs145211261,rs145230390,rs145288432,rs145523215,rs145536962,rs145631383,rs145685263,rs145696175,rs145697351,rs145794151,rs146033062,rs146092416,rs146240743,rs146256824,rs146257210,rs146382981,rs146420331,rs146678672,rs146792213,rs146799021,rs147044527,rs147062847,rs147077920,rs147106658,rs147113781,rs147186029,rs147209104,rs147219211,rs147219335,rs147379465,rs147456501,rs147467771,rs147481108,rs147632662,rs147713179,rs147733966,rs147818206,rs147883084,rs147921048,rs147961259,rs148018631,rs148051893,rs148106388,rs148114214,rs148146579,rs148279631,rs148284677,rs148301584,rs148328091,rs148332355,rs148382452,rs148520865,rs148732767,rs148750754,rs148806848,rs148814407,rs148843801,rs148967955,rs149018133,rs149096486,rs149174943,rs149223813,rs149229252,rs149269755,rs149330913,rs149331297,rs149395061,rs149500237,rs149515271,rs149553886,rs149579513,rs149857430,rs149935008,rs150115963,rs150204594,rs150249003,rs150285800,rs150289245,rs150306440,rs150338006,rs150427093,rs150429592,rs150440506,rs150463296,rs150465166,rs150469300,rs150607686,rs150715956,rs150733929,rs150746431,rs150780534,rs150781757,rs150789685,rs150798486,rs150936524,rs150948197,rs151022661,rs151098173,rs151104307,rs151112825,rs1558991,rs1652223,rs16834283,rs16914594,rs16914683,rs16915152,rs17034488,rs17034489,rs17232716,rs1768048,rs1773439,rs1773441,rs180700335,rs180717991,rs180819469,rs180820208,rs180826136,rs180827084,rs180856441,rs180897934,rs180943853,rs181042320,rs181099386,rs181112798,rs181160338,rs181202491,rs181335519,rs181384848,rs181490142,rs181671046,rs181724027,rs181728551,rs181804834,rs181840345,rs181920761,rs182019042,rs182119464,rs182161816,rs182172806,rs182221693,rs182248963,rs182280382,rs182385976,rs182476508,rs182561411,rs182586881,rs182591724,rs182622787,rs182629275,rs182807472,rs182827128,rs182843730,rs183007053,rs183051325,rs183052144,rs183091771,rs183100983,rs183102895,rs183118717,rs183132907,rs183162985,rs183285194,rs183288792,rs183306910,rs183346853,rs183362222,rs183407362,rs183442059,rs183475585,rs183511507,rs183579198,rs183778598,rs183785150,rs183854113,rs183918078,rs183992627,rs183998828,rs184098910,rs184138186,rs184158255,rs184186856,rs184211629,rs184382873,rs184403687,rs184437435,rs184452761,rs184583562,rs184620728,rs184635193,rs184679930,rs184699039,rs184800540,rs184888624,rs184894462,rs184929730,rs184982448,rs185058917,rs185157997,rs185226773,rs185370542,rs185375627,rs185418942,rs185656057,rs185659240,rs1856828,rs185701302,rs185746096,rs185772647,rs185776785,rs185785558,rs185900264,rs185965903,rs185986507,rs185990188,rs186038171,rs186151214,rs186170066,rs186204068,rs186318580,rs186331235,rs186353743,rs186409340,rs186415435,rs186417354,rs186537411,rs186539011,rs186609211,rs186622640,rs186634712,rs186638642,rs186858862,rs186950132,rs187000030,rs187001536,rs187026071,rs187105399,rs187207470,rs187229846,rs187424176,rs187425706,rs187449984,rs187575615,rs187618934,rs187647918,rs187735751,rs187750893,rs187805121,rs187882852,rs187905548,rs187985353,rs188015380,rs188017023,rs188063967,rs188082471,rs188130665,rs188324232,rs188425038,rs188438550,rs188444266,rs188557063,rs188595037,rs188684440,rs188726214,rs188790959,rs188800464,rs188824645,rs189051620,rs189073329,rs189093761,rs189127955,rs189180737,rs189251080,rs189284052,rs189328840,rs189418885,rs189436381,rs189480250,rs189569874,rs189628193,rs189804723,rs189865491,rs189906289,rs189921774,rs189991181,rs190092249,rs190175707,rs190250868,rs190339888,rs190393103,rs190579259,rs190583002,rs190654330,rs190672940,rs190730717,rs190730982,rs190870356,rs190880343,rs191022136,rs191041828,rs191219965,rs191269888,rs191271065,rs191346290,rs191347434,rs191377991,rs191449547,rs191477317,rs191502752,rs191607645,rs191623696,rs191646286,rs191669442,rs191683633,rs191687991,rs191688200,rs191882800,rs191890472,rs191919160,rs192049521,rs192105935,rs192110201,rs192130071,rs192187213,rs192206805,rs192224259,rs192263672,rs192310372,rs192380411,rs192469723,rs192616220,rs192670497,rs192704195,rs192768998,rs192795891,rs192809578,rs192924545,rs192979147,rs192987229,rs193139207,rs193179161,rs193285067,rs199794297,rs199872766,rs200003968,rs200020952,rs200109707,rs200324802,rs200442064,rs200553620,rs200562715,rs200885558,rs200926224,rs201251564,rs201288299,rs201405443,rs202092632,rs2070361,rs2070363,rs2070364,rs237867,rs2834494,rs28730712,rs28730713,rs28763994,rs2914919,rs34065642,rs34117399,rs34245610,rs34246330,rs34397827,rs34403480,rs3453,rs34574589,rs35062002,rs35277497,rs35684907,rs35787047,rs35939222,rs367918526,rs368161683,rs368313668,rs368331809,rs368476141,rs368834575,rs369314105,rs369322614,rs369533150,rs369764157,rs369831323,rs369832895,rs369844195,rs370235162,rs371438674,rs371835741,rs372075536,rs372128380,rs372257847,rs372259071,rs372945584,rs373542550,rs373586478,rs373686341,rs373742681,rs3738545,rs374080068,rs374735873,rs375128830,rs375324822,rs375774264,rs375989689,rs376326065,rs376994627,rs377099572,rs377347769,rs377588043,rs3778869,rs3778871,rs3779510,rs3779511,rs3807370,rs3809970,rs3809971,rs3809972,rs3809977,rs3809980,rs3811003,rs3811004,rs3811005,rs3818884,rs3851907,rs3897935,rs3923976,rs3923977,rs41269357,rs41278752,rs41307307,rs41307313,rs41307316,rs41308960,rs41308963,rs41308966,rs41308969,rs41308975,rs41308978,rs41308981,rs41308987,rs41309011,rs41309017,rs41309023,rs41311015,rs41312072,rs41312078,rs41312369,rs41312381,rs41312517,rs41312520,rs41312993,rs41313062,rs41313071,rs41313080,rs41313089,rs41313104,rs41313131,rs41313140,rs41314381,rs41314735,rs4143098,rs4245586,rs4338353,rs4366793,rs4503343,rs4545902,rs4564143,rs4659701,rs4725984,rs4839479,rs4839480,rs4839481,rs4940404,rs4940405,rs507130,rs527269663,rs527271200,rs527376861,rs527432787,rs527451193,rs527458033,rs527612025,rs527652494,rs527698629,rs527754272,rs527955337,rs527980825,rs528095484,rs528215969,rs528240151,rs528243034,rs528312629,rs528337395,rs528593690,rs528698482,rs528800408,rs528819100,rs528859544,rs528870361,rs528953265,rs528957054,rs529053846,rs529108268,rs529370353,rs529607739,rs529673788,rs529734570,rs529755464,rs529774070,rs529806502,rs529806670,rs529831855,rs529855990,rs529883363,rs529906559,rs529937962,rs529941323,rs529970279,rs530065368,rs530137926,rs530269718,rs530332014,rs530346551,rs530376156,rs530516853,rs530635603,rs530707458,rs530748652,rs530828895,rs530848740,rs530863917,rs530926121,rs531014600,rs531037124,rs531081183,rs531122435,rs531257307,rs531285830,rs531380748,rs531382573,rs531426751,rs531445007,rs531452759,rs531463536,rs531463799,rs531519052,rs531519844,rs531611258,rs531613793,rs531689842,rs531700896,rs531759501,rs531878721,rs531939513,rs531955205,rs532033395,rs532098767,rs532109581,rs532130208,rs532134394,rs532142012,rs532163580,rs532177823,rs532279186,rs532466021,rs532478165,rs532496115,rs532503147,rs532549694,rs532564992,rs532578977,rs532583106,rs532826413,rs532834726,rs532884602,rs532913045,rs532937335,rs532959204,rs532973129,rs533053902,rs533057930,rs533128409,rs533179865,rs533214257,rs533218164,rs533350785,rs533362082,rs533500131,rs533529448,rs533551841,rs533593012,rs533608235,rs533646566,rs533759740,rs533795584,rs533798867,rs533820717,rs533892033,rs534003257,rs534016877,rs534078251,rs534124048,rs534145646,rs534158402,rs534172190,rs534193847,rs534339284,rs534370971,rs534467992,rs534501021,rs534587004,rs534709314,rs534739299,rs534758405,rs534764954,rs534798277,rs534815190,rs534999231,rs535003654,rs535063695,rs535152794,rs535178262,rs535263341,rs535289894,rs535603912,rs535604673,rs535644704,rs535682342,rs535882110,rs536061942,rs536098049,rs536279842,rs536314548,rs536433092,rs536517472,rs536583189,rs536589307,rs536655002,rs536702620,rs536720757,rs536736279,rs536772386,rs536830790,rs536862591,rs536893041,rs536983633,rs537023721,rs537123081,rs537159230,rs537161677,rs537240406,rs537251846,rs537292053,rs537295243,rs537306,rs537452472,rs537495278,rs537538740,rs537566036,rs537599109,rs537636181,rs537652982,rs537704288,rs537766043,rs537941334,rs537961586,rs538091148,rs538149414,rs538161407,rs538379589,rs538383483,rs538391805,rs538456903,rs538474319,rs538505086,rs538533240,rs538702196,rs538789614,rs538807067,rs538810023,rs538905551,rs538941385,rs538995629,rs539061142,rs539072614,rs539146547,rs539229594,rs539262826,rs539327848,rs539360771,rs539393676,rs539408368,rs539441789,rs539453485,rs539476886,rs539484866,rs539536937,rs539583804,rs539661642,rs539672065,rs539756998,rs539832003,rs539832446,rs539886230,rs539903460,rs539903900,rs540018306,rs540035736,rs540106141,rs540113479,rs540113756,rs540186937,rs540287362,rs540334079,rs540497845,rs540512776,rs540604459,rs540609248,rs540625424,rs540839654,rs540918272,rs540927260,rs540970462,rs541047387,rs541092262,rs541106624,rs541168339,rs541179011,rs541192124,rs541285296,rs541341798,rs541355919,rs541434644,rs541679545,rs541753586,rs541758563,rs541917662,rs541983444,rs542018477,rs542034576,rs542050870,rs542094072,rs542133846,rs542183238,rs542187576,rs542194979,rs542307511,rs542329175,rs542346049,rs542385529,rs542430534,rs542519713,rs542568449,rs542614730,rs542659062,rs542677593,rs542707507,rs542793594,rs542794377,rs542850655,rs542867374,rs542871866,rs542910209,rs542973163,rs543054770,rs543083571,rs543136071,rs543231314,rs543258542,rs543283082,rs543293850,rs543295852,rs543364732,rs543429063,rs543473786,rs543487791,rs543500331,rs543527729,rs543535722,rs543580505,rs543641511,rs543681308,rs543696111,rs543722905,rs543746634,rs543808504,rs543819470,rs543847353,rs543847954,rs544049460,rs544073863,rs544085676,rs544196512,rs544267908,rs544339320,rs544381319,rs544441927,rs544523528,rs544601056,rs544618694,rs544654021,rs544678858,rs544785888,rs544907433,rs544969571,rs545040329,rs545046235,rs545169884,rs545315526,rs545333326,rs545367017,rs545401754,rs545449122,rs545455856,rs545520375,rs545537699,rs545552472,rs545579015,rs545717349,rs545717695,rs545719389,rs545748956,rs545816015,rs545832219,rs545914664,rs545986835,rs546035953,rs546126292,rs546132359,rs546160855,rs546177191,rs546360647,rs546447021,rs546548397,rs546633456,rs546668032,rs546676459,rs546683133,rs546728566,rs546825350,rs546837140,rs546879864,rs546888240,rs546893733,rs546903007,rs546970931,rs547072949,rs547074902,rs547084567,rs547100795,rs547201236,rs547208092,rs547256629,rs547302111,rs547451043,rs547485794,rs547641799,rs547692682,rs547711260,rs547744812,rs547779563,rs547858095,rs547925406,rs547939126,rs548042783,rs548052548,rs548259135,rs548346180,rs548404328,rs548448083,rs548482545,rs548817918,rs548961993,rs548978157,rs549009790,rs549067419,rs549072992,rs549181518,rs549222447,rs549266772,rs549288453,rs549297381,rs549308002,rs549326661,rs549389519,rs549399897,rs549454519,rs549482736,rs549485580,rs549543648,rs549596220,rs549673585,rs549686800,rs549718067,rs549797687,rs549823294,rs549862912,rs549995059,rs550057429,rs550120312,rs550152651,rs550189852,rs550197670,rs550228957,rs550305374,rs550323447,rs550487968,rs550499668,rs550596977,rs550710538,rs550759360,rs550767714,rs550791882,rs550818959,rs550927047,rs550930477,rs550967644,rs551006149,rs551041654,rs551139471,rs551142485,rs551348167,rs551377436,rs551421084,rs551435047,rs551498732,rs551602936,rs551609439,rs551618702,rs551722675,rs551734504,rs551897822,rs551983990,rs551991736,rs552087150,rs552218143,rs552254876,rs552524244,rs552561779,rs552591225,rs552670754,rs552747643,rs552769792,rs552886835,rs553012270,rs553069333,rs553159647,rs553317202,rs553514675,rs553679973,rs553716733,rs553882191,rs553962966,rs554058814,rs554100094,rs554112203,rs554128729,rs554158902,rs554167786,rs554222584,rs554297753,rs554312248,rs554441588,rs554566909,rs554688096,rs554694119,rs554907532,rs554926708,rs554927265,rs554937653,rs554949579,rs554988131,rs554989327,rs554997737,rs555004409,rs555040021,rs555045377,rs555094278,rs555122168,rs555163131,rs555238286,rs555303858,rs555329588,rs555400904,rs555409160,rs555458192,rs555568562,rs555569650,rs555617678,rs555625265,rs555889065,rs555916808,rs556080004,rs556118711,rs556142224,rs556208311,rs556309967,rs556380784,rs556456010,rs556480408,rs556573812,rs556606235,rs556610062,rs556624964,rs556670102,rs556730138,rs55686454,rs55686848,rs557054622,rs557178740,rs557185871,rs557196481,rs557246580,rs557280628,rs557316902,rs557457058,rs557461805,rs557499980,rs557608012,rs557608071,rs557650638,rs557678019,rs557736349,rs557822088,rs557823360,rs557933932,rs558028760,rs558045454,rs558062779,rs55811628,rs55813292,rs558134498,rs558146449,rs558222406,rs558352263,rs558411588,rs558419852,rs558458693,rs558460182,rs558558006,rs558611022,rs558742633,rs558747319,rs558757663,rs558777547,rs558800489,rs558805605,rs558810343,rs558812968,rs558853529,rs558859988,rs558893356,rs558938108,rs558953087,rs559003231,rs559075149,rs559087036,rs559183253,rs559371744,rs559395092,rs559401117,rs559412897,rs559446045,rs559525901,rs559531170,rs559549232,rs559578858,rs559656963,rs559773234,rs559832306,rs559838749,rs559932196,rs559975944,rs560000582,rs560022460,rs560065456,rs560091704,rs560111632,rs560118372,rs560303391,rs560345457,rs560373457,rs560447574,rs560483106,rs560494922,rs560530436,rs560612596,rs560634385,rs560642866,rs560696907,rs560699659,rs560790491,rs560805078,rs560822004,rs560975938,rs560986621,rs560991609,rs561022391,rs561060006,rs561152688,rs561169416,rs561290180,rs561362721,rs561546496,rs561555139,rs561614466,rs561618696,rs561711193,rs561826525,rs562012448,rs562027269,rs562078084,rs56228657,rs562443602,rs562472313,rs562514511,rs562609392,rs562656306,rs562728887,rs562756138,rs562762814,rs562853919,rs562937035,rs562947445,rs562983460,rs563015120,rs56309428,rs563143527,rs563242738,rs563275492,rs563330052,rs563406721,rs563463475,rs563533990,rs563550010,rs563558077,rs563609490,rs563636321,rs563650483,rs563733537,rs563738988,rs563789866,rs563801577,rs563893807,rs563910117,rs563949056,rs563956128,rs564002808,rs564030381,rs564034944,rs564100832,rs564198652,rs564233820,rs564292279,rs564322888,rs564580009,rs564683866,rs564736315,rs564811198,rs564853770,rs564901781,rs564991017,rs565012579,rs565014681,rs565028445,rs565115121,rs565161764,rs565183668,rs565261830,rs565282974,rs565308802,rs565332505,rs565350673,rs565371376,rs565546873,rs565637394,rs565640160,rs565741432,rs565764138,rs566025899,rs566083598,rs566098988,rs566142854,rs566235100,rs566279229,rs566298963,rs566299699,rs566334820,rs566401348,rs566566232,rs566603594,rs566641860,rs566668091,rs566821644,rs566828835,rs566845909,rs566901974,rs567038918,rs567065754,rs567350887,rs567378145,rs567435790,rs567508836,rs567522647,rs567529500,rs567560869,rs567601225,rs567601447,rs567630058,rs567640007,rs567702069,rs567763820,rs567829304,rs567851277,rs567939846,rs567963785,rs567969289,rs567990789,rs568005843,rs568018745,rs568165942,rs568174200,rs568338087,rs568467148,rs568510531,rs568602104,rs568658998,rs568677712,rs568777433,rs568799987,rs568807001,rs568817301,rs568878861,rs568919260,rs568945659,rs569010944,rs56904538,rs569091515,rs569153133,rs569159949,rs569199547,rs569235049,rs569240109,rs569297551,rs569480504,rs569488395,rs569494013,rs569502834,rs569585329,rs569625548,rs569706299,rs569740162,rs569801707,rs569821362,rs569885670,rs56994212,rs569973416,rs569990134,rs570060489,rs570149423,rs570151985,rs570162773,rs570361680,rs570382693,rs570395815,rs570477998,rs570487561,rs570530159,rs570555178,rs570695930,rs570722280,rs570774269,rs570795189,rs570842871,rs570938359,rs570990188,rs571128062,rs571237501,rs571276696,rs571343231,rs571359887,rs571411179,rs571486974,rs571534829,rs571581242,rs571623863,rs571632012,rs571704835,rs571736553,rs571763083,rs571789079,rs571840982,rs571955627,rs572008281,rs572058333,rs572136239,rs572256669,rs572290933,rs572358712,rs572426292,rs572436426,rs572455265,rs572495279,rs572537943,rs572574835,rs572642643,rs572706942,rs572759922,rs572793985,rs572805681,rs572808768,rs572941553,rs572949198,rs572992662,rs572995085,rs573024474,rs573214294,rs573226526,rs573263162,rs573275567,rs573293538,rs573372873,rs573463241,rs573488635,rs573503971,rs573534956,rs573675634,rs573714830,rs573838815,rs573946821,rs573970841,rs574047510,rs574088432,rs574112044,rs574117763,rs574162231,rs574202609,rs574279460,rs574280317,rs574318188,rs574628741,rs574719412,rs574731685,rs574734242,rs574829941,rs574844141,rs574919368,rs575096550,rs575423639,rs575503826,rs575531856,rs575549495,rs575617310,rs575698405,rs575835577,rs575848187,rs575880472,rs575936485,rs575974241,rs575984942,rs575996908,rs576023784,rs576028398,rs576046059,rs576061205,rs576125279,rs576204945,rs576269587,rs576328817,rs576335542,rs576341303,rs576352656,rs576357417,rs576362808,rs576375597,rs576413033,rs576452680,rs576506167,rs576508320,rs576559043,rs576620909,rs576700070,rs576728591,rs576771830,rs576820888,rs576888785,rs576929133,rs576948219,rs576975611,rs577022533,rs577052256,rs577061815,rs577147218,rs577164610,rs577234215,rs577280262,rs577470074,rs577493236,rs577504172,rs577556265,rs577568941,rs577621210,rs577651227,rs577700816,rs577703205,rs577758741,rs577792310,rs577824843,rs577832344,rs577920936,rs578001541,rs578026164,rs578074857,rs578120518,rs578227110,rs578241254,rs58017790,rs59409734,rs60084193,rs60107062,rs60428657,rs60431683,rs60464721,rs61052938,rs61289766,rs61741045,rs61831766,rs62096276,rs62096277,rs62096307,rs62096313,rs62492438,rs6566981,rs6656267,rs6657750,rs6672960,rs6675002,rs6682982,rs6683952,rs6688531,rs6697857,rs676377,rs6790876,rs68016020,rs68143724,rs697660,rs707214,rs707215,rs707216,rs7095685,rs7101340,rs71357603,rs71495635,rs7230129,rs7243913,rs7245293,rs72546662,rs72554065,rs72554066,rs72637059,rs72703604,rs72703615,rs7278200,rs7278630,rs72820432,rs72822224,rs72822235,rs73021987,rs73115462,rs73117900,rs73167622,rs73167627,rs73363387,rs73363388,rs73363397,rs73447217,rs73447280,rs73447283,rs73457925,rs73727467,rs73959691,rs73961638,rs74114618,rs74156440,rs74370982,rs74395695,rs74508995,rs74531059,rs74548205,rs74706643,rs74890470,rs74995796,rs75028561,rs75032878,rs75045295,rs7505392,rs75060794,rs75166941,rs75231266,rs7532923,rs75334530,rs75338190,rs7536370,rs7538215,rs75412529,rs7541344,rs75427933,rs75468992,rs75537778,rs75562728,rs75686970,rs75790655,rs75846264,rs75849617,rs75892965,rs75959956,rs75970875,rs75996026,rs76139583,rs76222900,rs76470653,rs76508425,rs76564294,rs76607011,rs76633992,rs76852570,rs77014267,rs77030906,rs77060521,rs77120521,rs77641671,rs77682003,rs77775029,rs77786883,rs77956775,rs7803184,rs78075609,rs78127836,rs78162077,rs78302914,rs78405310,rs78415078,rs78447170,rs78521414,rs78581764,rs78888677,rs78913129,rs78931402,rs78951895,rs7896808,rs7900123,rs79006167,rs7903279,rs79074808,rs7908312,rs79108886,rs79114694,rs79195551,rs79212334,rs7924098,rs79351273,rs79443918,rs79471040,rs79496675,rs79548566,rs79668328,rs79738739,rs79838229,rs79863383,rs80096347,rs80111543,rs80257412,rs80265518,rs8083368,rs819642,rs819647,rs819662,rs876087,rs882156,rs898331,rs918317,rs922117,rs9428086,rs9428089,rs9428091,rs9428218,rs9428222,rs9428223,rs9428225,rs9887853,rs9919486,rs9944810,rs9946301,rs9956630,rs9962337,rs9977060	ACTN2,ANK3,CASQ2,CAV1,CAV3,KCNE1,KCNH2,NEDD4L,NOS3
GO Biological Process	GO:2000738	positive regulation of stem cell differentiation	1	0	0	0	2.87102	662.482	1902	0.00441655	0.01268	1324	0.121488	1	1	1.84186	2.71465	5	17	0.00168805	0.294118	rs10035505,rs10035534,rs10037616,rs10072156,rs10086064,rs10086192,rs10090884,rs10091294,rs10096526,rs10097076,rs10099416,rs10102524,rs10103483,rs10109971,rs10247260,rs10262906,rs10263763,rs10265780,rs10268417,rs10268765,rs10454095,rs10475588,rs10475589,rs10476069,rs10503426,rs1055336,rs11067075,rs11067077,rs11067086,rs11067095,rs11067101,rs11067104,rs111297459,rs111343916,rs111452235,rs111555728,rs111590344,rs111621418,rs111667990,rs111672955,rs111707698,rs111921756,rs111989357,rs112042801,rs112121023,rs112275708,rs112345657,rs112369043,rs112371327,rs112410292,rs112423168,rs112495505,rs11250159,rs112577523,rs112614010,rs112802486,rs112856571,rs112877900,rs112918657,rs112968774,rs113168706,rs113283530,rs113306626,rs113501287,rs113638186,rs113770432,rs113818864,rs113864161,rs114097633,rs114149441,rs114242949,rs114373079,rs114454826,rs114535894,rs114581705,rs114627980,rs114733510,rs114737906,rs114884425,rs114913390,rs114949387,rs114984525,rs115194292,rs115311084,rs115328817,rs115367741,rs115487485,rs115494820,rs115506231,rs115566378,rs115585611,rs115599823,rs115773367,rs115792041,rs115855074,rs115995829,rs116029656,rs116030333,rs116120782,rs116145870,rs116170345,rs116215914,rs116244903,rs116347090,rs116363331,rs116465929,rs116537042,rs116696254,rs116763146,rs116788692,rs116790586,rs117036530,rs117073901,rs117273263,rs117313596,rs117329834,rs117350956,rs117400587,rs117485334,rs117662397,rs117675263,rs11770907,rs117742029,rs117743644,rs117814417,rs11781500,rs117831387,rs11784455,rs117849079,rs118026695,rs118124626,rs11877230,rs11983805,rs11989007,rs12319868,rs1248046,rs12546793,rs12549182,rs12706918,rs12957133,rs13236689,rs13251684,rs1334511,rs13361978,rs13362000,rs1358337,rs137857218,rs137908480,rs138071124,rs138102971,rs138118444,rs138197038,rs138235781,rs138301643,rs138326891,rs138375398,rs138406147,rs138550882,rs138764177,rs138862062,rs138913244,rs138920299,rs138956889,rs138992737,rs139061535,rs1390950,rs139156236,rs139175738,rs139255099,rs139306422,rs139484027,rs139490832,rs139526820,rs139547123,rs139693464,rs139695640,rs139743681,rs140014414,rs140080610,rs140124230,rs140130113,rs140143896,rs140195817,rs140199512,rs140220180,rs140326613,rs140398105,rs140465902,rs140533705,rs140561450,rs140632009,rs140689793,rs141041713,rs141216208,rs141230517,rs141233956,rs141242275,rs141314773,rs141365610,rs1413657,rs1413659,rs141397180,rs141431521,rs141525408,rs141535687,rs141564504,rs141642371,rs141714227,rs141805505,rs141809597,rs141819049,rs141987134,rs142005583,rs142027101,rs142030572,rs142076369,rs142079702,rs142257114,rs142257751,rs142274974,rs142312834,rs142485314,rs142489403,rs142549097,rs142586469,rs142707359,rs142726408,rs142784988,rs142845965,rs142907786,rs142942335,rs142959642,rs143026087,rs143046061,rs143102168,rs143199287,rs143231409,rs143300210,rs143533909,rs143563344,rs143582524,rs143586983,rs143656484,rs143686876,rs143753219,rs143795887,rs143815342,rs143834933,rs143940929,rs143970697,rs144066521,rs144071364,rs144101151,rs144217592,rs144224056,rs144310087,rs144325268,rs144429432,rs144763260,rs144852228,rs144864173,rs144881982,rs144923558,rs145122191,rs145143258,rs145231062,rs145317853,rs145357492,rs145466208,rs145489012,rs145520031,rs145539098,rs145662430,rs145712838,rs145774469,rs145782254,rs145868685,rs146027349,rs146028127,rs146038800,rs146063106,rs146120898,rs146159071,rs146183035,rs146214855,rs146243018,rs146285065,rs146302386,rs146386923,rs146406575,rs146408433,rs146464952,rs146508906,rs146579112,rs146611694,rs146653873,rs146748749,rs146901372,rs147109109,rs147113702,rs147183575,rs147192785,rs147209920,rs147270550,rs147284106,rs147289992,rs147350808,rs147496394,rs147639151,rs147710408,rs147753274,rs147819352,rs147920214,rs147963890,rs147999891,rs148051590,rs148059512,rs148105800,rs148144812,rs148150209,rs148181686,rs148183025,rs148255859,rs148260948,rs148272663,rs148354492,rs148404066,rs148424953,rs148472158,rs148589478,rs148829220,rs148864662,rs148904165,rs148917968,rs149052813,rs149076664,rs149106240,rs149156414,rs149156734,rs149219217,rs149261157,rs149335785,rs149377486,rs149417862,rs149446058,rs149450392,rs149473354,rs149513582,rs149517901,rs149560117,rs149569276,rs149642333,rs149709642,rs149732310,rs149778665,rs149795026,rs149833382,rs149864048,rs149925195,rs149991947,rs150000079,rs150036635,rs150080775,rs150187161,rs150238624,rs150289937,rs150402170,rs150438802,rs150501293,rs150516077,rs150524061,rs150529479,rs150558258,rs150766831,rs150818087,rs150957396,rs150976170,rs150994167,rs151011782,rs151058808,rs151139743,rs151250239,rs151298644,rs151313488,rs151314714,rs1524596,rs1527479,rs1537477,rs1537591,rs16944153,rs16944204,rs17153551,rs17153707,rs17154186,rs17154225,rs17266080,rs17668683,rs17730399,rs180790436,rs180809482,rs180811130,rs180875189,rs180878520,rs180933069,rs181066971,rs181327239,rs181368430,rs181428091,rs181457530,rs181519956,rs181555954,rs181566357,rs181573068,rs181576427,rs181652604,rs181660415,rs181713207,rs181758220,rs181849745,rs182001953,rs182045264,rs182048587,rs182202570,rs182205374,rs182295329,rs182322146,rs182411758,rs182453841,rs182455104,rs182534625,rs182615492,rs182693773,rs182767739,rs182891190,rs182917580,rs182921255,rs182934673,rs182960378,rs182970664,rs183006195,rs183083231,rs183138725,rs183186381,rs183298878,rs183302766,rs183308089,rs183322285,rs183324416,rs183360794,rs183434436,rs183550433,rs183566320,rs183680964,rs183802533,rs183822050,rs183901772,rs184165719,rs184194436,rs184292049,rs184309074,rs184339631,rs184374014,rs184414371,rs184425028,rs184503938,rs184508383,rs184555203,rs184637336,rs184655077,rs184741915,rs184745813,rs184777584,rs184780442,rs184923828,rs185014964,rs185045392,rs185129587,rs185149849,rs185212447,rs185283431,rs185289010,rs185410317,rs185472206,rs185477061,rs185482836,rs185689152,rs185703403,rs185710653,rs185862754,rs185876851,rs186053998,rs186054610,rs186178013,rs186229467,rs186238798,rs186361836,rs186380622,rs186384236,rs186409540,rs186440526,rs186448869,rs186450181,rs186510045,rs186666277,rs186775240,rs186870495,rs186950614,rs187093653,rs187108866,rs187182543,rs187188406,rs187196486,rs187214839,rs187274561,rs187312918,rs187445547,rs187541477,rs187580630,rs187638499,rs187656903,rs187765444,rs187788082,rs187801088,rs187819855,rs187820556,rs187919066,rs187956372,rs187982987,rs187983359,rs188154890,rs188174269,rs188345497,rs188491169,rs188492581,rs188560392,rs188576506,rs188583115,rs188642767,rs188701221,rs188734845,rs188794106,rs188818286,rs188967411,rs189026876,rs189045823,rs189088331,rs189130023,rs189220485,rs189335585,rs189348779,rs189358819,rs189361635,rs189379614,rs189422921,rs1895606,rs189564111,rs189671075,rs189679855,rs189705199,rs189762663,rs189840294,rs189855436,rs189864016,rs189870708,rs189890175,rs190012345,rs190014362,rs190094122,rs190147280,rs190155697,rs190166729,rs190191496,rs190243416,rs190370896,rs190390786,rs190439026,rs190447245,rs190504888,rs190518868,rs190737054,rs190758490,rs190834379,rs190862842,rs190878198,rs190885501,rs190907182,rs190923253,rs190940046,rs191004092,rs191047354,rs191241278,rs191295373,rs191450871,rs191599373,rs191640411,rs191658590,rs191776332,rs191889961,rs191896529,rs191927248,rs191940710,rs192004158,rs192058902,rs192062986,rs192101713,rs192217840,rs192256766,rs192358547,rs192388862,rs192448157,rs192488103,rs192496936,rs192548450,rs192650657,rs192657504,rs192747225,rs192774031,rs192797024,rs192823669,rs192830878,rs192866644,rs192889033,rs192993460,rs193015531,rs193041545,rs193069313,rs193211010,rs193213893,rs193273091,rs1941083,rs1946299,rs1953298,rs199684979,rs199716278,rs200320005,rs200665879,rs200788504,rs201362118,rs201582515,rs201789902,rs2029969,rs2113436,rs2132714,rs2151916,rs2173117,rs2252802,rs2256785,rs2256885,rs2339832,rs2366855,rs2385422,rs2385472,rs2409808,rs2409809,rs2409813,rs2555006,rs2555007,rs28422769,rs28447194,rs28505660,rs28628715,rs28678063,rs2891772,rs28936670,rs2898295,rs2912457,rs3095870,rs3132141,rs3132145,rs3132146,rs3132147,rs3211871,rs3211875,rs3211878,rs3211879,rs3212159,rs34421088,rs34960871,rs35185280,rs35558975,rs35726503,rs367764347,rs367955597,rs368337173,rs368348156,rs368418329,rs369014089,rs369096141,rs369241607,rs369432861,rs369559854,rs369876676,rs370380594,rs370436050,rs370842887,rs370851742,rs371236423,rs371571200,rs371678813,rs371691698,rs371777409,rs371836816,rs372004083,rs372007845,rs372161292,rs372343798,rs372617667,rs372971940,rs373466959,rs373592574,rs373672888,rs373889562,rs373980233,rs373981675,rs374047916,rs374155494,rs374283393,rs374357645,rs374402554,rs374707938,rs375020809,rs375129983,rs375282326,rs375532801,rs375736423,rs375739648,rs375822934,rs375866410,rs375898198,rs376052381,rs376094171,rs376116041,rs376125509,rs3764504,rs376465526,rs376508589,rs376782466,rs377002984,rs377023308,rs3782467,rs4269498,rs4376467,rs4469416,rs4510815,rs4840575,rs4841582,rs4841584,rs4841585,rs4841586,rs527318030,rs527330837,rs527339889,rs527368944,rs527386983,rs527408757,rs527490115,rs527508668,rs527610434,rs527620177,rs527767164,rs527787923,rs527889957,rs528068341,rs528107509,rs528161238,rs528194101,rs528200262,rs528221572,rs528235101,rs528349351,rs528398710,rs528428744,rs528450464,rs528470947,rs528472711,rs528525788,rs528572265,rs528627889,rs528680028,rs528684550,rs528741615,rs528880300,rs528889274,rs528896783,rs528952529,rs528969021,rs528988520,rs529040572,rs529066443,rs529200782,rs529214436,rs529330458,rs529353320,rs529365266,rs529492837,rs529570642,rs529626333,rs529668969,rs529838347,rs529858555,rs529892897,rs529908958,rs529974628,rs530073917,rs530077286,rs530088438,rs530109818,rs530119945,rs530156851,rs530170793,rs530236739,rs530343978,rs530417220,rs530556157,rs530620610,rs530640441,rs530660742,rs530679141,rs530729577,rs530804150,rs530841550,rs530896217,rs530906055,rs530986578,rs531073229,rs531095810,rs531178350,rs531203266,rs531343227,rs531426327,rs531459650,rs531471818,rs531520362,rs531521625,rs531549988,rs531579402,rs531593030,rs531641338,rs531678077,rs531751314,rs531829127,rs531899994,rs531905394,rs531929734,rs531947627,rs531963679,rs531984391,rs532169226,rs532265953,rs532507520,rs532516975,rs532570647,rs532628848,rs532633115,rs532671085,rs532715246,rs532812666,rs532886092,rs532888783,rs532918648,rs532948302,rs533168990,rs533184832,rs533249350,rs533263851,rs533331682,rs533372481,rs533409117,rs533601556,rs533657306,rs533751926,rs533760707,rs533780217,rs533865282,rs533905788,rs533921727,rs533943894,rs533945057,rs533975897,rs533981283,rs534054640,rs534080978,rs534128979,rs534178630,rs534214755,rs534226448,rs534381065,rs534403854,rs534403918,rs534413936,rs534434775,rs534478059,rs534575809,rs534591397,rs534600923,rs534633150,rs534643700,rs534659101,rs534659483,rs534672450,rs534709316,rs534814770,rs534929587,rs534988092,rs534995017,rs535125283,rs535146392,rs535160390,rs535230830,rs535272120,rs535356761,rs535366019,rs535494299,rs535507814,rs535549820,rs535577684,rs535641803,rs535722677,rs535775552,rs535806642,rs535836334,rs535903301,rs535963416,rs535984989,rs536050752,rs536148075,rs536159490,rs536159601,rs536174974,rs536216573,rs536273570,rs536359733,rs536365654,rs536376855,rs536395403,rs536399957,rs536494716,rs536497300,rs536511920,rs536541900,rs536709832,rs536732794,rs536770915,rs536823639,rs536839943,rs536864144,rs536941067,rs537035697,rs537116298,rs537178935,rs537215146,rs537353245,rs537425415,rs537691248,rs537700496,rs537746598,rs537846869,rs537855891,rs538023264,rs538153521,rs538178162,rs538246364,rs538246904,rs538289311,rs538344287,rs538414751,rs538544642,rs538755311,rs538782265,rs538805214,rs538809587,rs538823093,rs538823856,rs538853547,rs538923002,rs539067683,rs539118276,rs539130003,rs539134743,rs539248786,rs539271024,rs539333035,rs539403410,rs539433591,rs539467762,rs539611155,rs539694750,rs539718034,rs539931652,rs539978465,rs540085633,rs540149614,rs540154067,rs540185598,rs540237030,rs540276776,rs540303092,rs540334031,rs540578915,rs540615336,rs540749459,rs540788746,rs540934846,rs541001693,rs541070698,rs541097066,rs541141275,rs541205665,rs541206536,rs541207525,rs541302205,rs541342659,rs541426548,rs541646999,rs541687813,rs541714298,rs541725548,rs541756712,rs541771008,rs541827698,rs541928326,rs541934708,rs541948187,rs541952361,rs541963047,rs542085885,rs542101009,rs542126741,rs542180756,rs542230660,rs542252030,rs542302311,rs542364121,rs542412090,rs542429951,rs542508322,rs542591375,rs542652374,rs542817697,rs542903480,rs542976381,rs543067509,rs543084392,rs543084787,rs543154136,rs543202810,rs543262414,rs543454121,rs543609351,rs543655874,rs543661602,rs543668778,rs543694365,rs543773351,rs543791101,rs543857462,rs543861089,rs543895239,rs543899292,rs543970879,rs544028651,rs544043097,rs544047152,rs544149685,rs544196192,rs544323617,rs544326775,rs544378548,rs544401945,rs544406432,rs544498123,rs544566387,rs544566962,rs544663641,rs544760789,rs544775948,rs544795456,rs544807508,rs544843273,rs545149579,rs545225903,rs545351846,rs545445617,rs545561620,rs545682506,rs545715284,rs545777529,rs545856526,rs545889979,rs545982299,rs546003626,rs546030477,rs546073071,rs546155111,rs546166769,rs546330032,rs546434197,rs546486482,rs546524710,rs546576785,rs546578731,rs546595710,rs546671334,rs546677552,rs546730536,rs546763731,rs546862112,rs547016531,rs547064276,rs547068456,rs547155511,rs547185402,rs547302352,rs547370369,rs547449329,rs547538022,rs547694914,rs547703088,rs547754220,rs547818916,rs547851895,rs547868281,rs547907274,rs547936320,rs547978940,rs547988367,rs548023098,rs548026371,rs548132090,rs548192398,rs548214663,rs548260722,rs548267789,rs548282921,rs548325416,rs548438329,rs548486569,rs548489658,rs548494972,rs548786984,rs548802265,rs548808991,rs548858276,rs548890482,rs548916648,rs548972625,rs549060155,rs549061823,rs549133844,rs549148874,rs549241315,rs549242195,rs549254692,rs549257703,rs549340122,rs549406766,rs549452910,rs549501127,rs549550113,rs549553106,rs549657986,rs549678163,rs549693904,rs549726057,rs549751610,rs549907137,rs549956344,rs550058969,rs550075805,rs550083279,rs550130221,rs550181925,rs550201404,rs550216923,rs550260685,rs550351096,rs550422859,rs550542680,rs550586661,rs550610568,rs550658190,rs550715075,rs550828696,rs550846261,rs550846725,rs550855433,rs550913150,rs551012845,rs551049603,rs551059346,rs551273417,rs551401032,rs551426405,rs551438470,rs551493554,rs551556545,rs551611053,rs551724226,rs551807209,rs551833196,rs551913061,rs551925108,rs551933678,rs551950241,rs551995265,rs551997135,rs552124937,rs552203759,rs552230670,rs552236690,rs552267503,rs552316421,rs552402651,rs552406349,rs552413471,rs552482865,rs552617433,rs552630247,rs552656880,rs552673198,rs552697205,rs552716123,rs552729851,rs552764824,rs552798378,rs552800824,rs552843722,rs552854778,rs552933901,rs552943114,rs552980564,rs553099814,rs553136375,rs553145307,rs553151245,rs553160919,rs553294233,rs553440086,rs553458875,rs553497082,rs553524042,rs553566906,rs553576251,rs553584095,rs553655961,rs553659838,rs553665676,rs553711186,rs553751783,rs553756235,rs553775519,rs553793687,rs553815124,rs553883993,rs553898507,rs553929390,rs553957962,rs553990457,rs554065993,rs554066166,rs554182928,rs554286843,rs554333469,rs554368657,rs554375587,rs554427908,rs554477818,rs554559974,rs554595047,rs554715028,rs554802367,rs554858671,rs554881945,rs554923485,rs554990078,rs555097209,rs555188087,rs555221630,rs555228324,rs555269614,rs555384937,rs555541045,rs555747769,rs555805110,rs555859712,rs555909676,rs555921075,rs555924073,rs556137493,rs556173877,rs556240103,rs55643637,rs556448025,rs556449590,rs556477047,rs556511011,rs556541788,rs556565546,rs556593210,rs556653307,rs556682176,rs556737572,rs556802422,rs556835087,rs556839427,rs556967140,rs556992030,rs557026658,rs557100074,rs557120036,rs557214310,rs557266740,rs55727648,rs557455203,rs557476793,rs557486735,rs557540822,rs557565236,rs557601708,rs557708263,rs557717054,rs557785406,rs557829591,rs557869917,rs557894975,rs557942792,rs558057188,rs558110521,rs558126380,rs558131080,rs558203582,rs558240351,rs558415063,rs558547024,rs558596805,rs558622027,rs558721422,rs558735666,rs558736771,rs558793514,rs558819609,rs558902501,rs558949089,rs558967855,rs559016087,rs559046617,rs559060068,rs559190486,rs559199433,rs559208962,rs559210035,rs559215961,rs559304097,rs559383211,rs559408463,rs559419998,rs559420757,rs559445846,rs559489744,rs559547354,rs55958737,rs559597815,rs559641300,rs559797809,rs559798206,rs559811229,rs559847725,rs559901932,rs559922666,rs55994985,rs559951478,rs559976422,rs56001013,rs560029182,rs560034318,rs560057612,rs560073121,rs560211887,rs560258846,rs560260707,rs560268510,rs560304224,rs560319028,rs560395187,rs560420852,rs560538743,rs560625366,rs560701838,rs560779938,rs560830014,rs560894943,rs560997283,rs561061261,rs561101017,rs561232746,rs561277931,rs561285621,rs561472902,rs561507626,rs561646861,rs561663201,rs561683931,rs561704613,rs561780807,rs561815532,rs561823031,rs561899825,rs561915326,rs561972466,rs562027097,rs562069290,rs56210566,rs562164730,rs562178336,rs562225681,rs562376787,rs562522448,rs562616348,rs562659101,rs562706670,rs562829246,rs562892231,rs562967066,rs563016689,rs56306152,rs563103429,rs563170878,rs563217627,rs563238036,rs563238157,rs563362573,rs563446717,rs563474178,rs563493583,rs563513099,rs563542046,rs56376456,rs563802372,rs563861702,rs563881761,rs564132004,rs564150866,rs564202558,rs564290252,rs564291322,rs564299866,rs564312671,rs564323147,rs564341909,rs564443300,rs564468348,rs564473271,rs564477642,rs564701545,rs564730479,rs564775975,rs564799104,rs564860718,rs564876543,rs564885110,rs564899645,rs564920717,rs564934973,rs565079597,rs565084632,rs565088195,rs565095027,rs565127071,rs565284556,rs565309737,rs565324747,rs565343178,rs565354355,rs565355598,rs565359653,rs565364886,rs565544303,rs565567002,rs565573740,rs565580415,rs565582048,rs565639357,rs565765012,rs565766646,rs565772685,rs565890222,rs566011374,rs566027356,rs566118333,rs566149579,rs566155371,rs566206652,rs566248455,rs566295375,rs566311947,rs566415816,rs566453236,rs566514107,rs566558700,rs566567087,rs566607396,rs566622143,rs566709451,rs566744462,rs56674664,rs566807472,rs566904550,rs566955719,rs567001565,rs567047822,rs567058344,rs567076753,rs567208044,rs567312549,rs56745056,rs567462767,rs567463399,rs567467881,rs567528469,rs567575796,rs567640868,rs567642947,rs567662498,rs567691207,rs567717440,rs567781789,rs567800794,rs567836172,rs567841800,rs567891764,rs567941945,rs568030991,rs568038690,rs568138552,rs568150276,rs568164992,rs568267391,rs568397302,rs568452795,rs568783042,rs568842637,rs568860552,rs568927048,rs569076040,rs569169208,rs569234122,rs569237087,rs569295370,rs56936550,rs569368270,rs569380824,rs569387926,rs569411404,rs569424160,rs569602282,rs569732557,rs569749499,rs569785771,rs569808294,rs569821409,rs569973629,rs570001565,rs570004796,rs570026237,rs570027562,rs570042657,rs570154836,rs570155783,rs570205333,rs570223682,rs570258776,rs570291679,rs570302694,rs570322444,rs570328395,rs570362334,rs570418685,rs570442161,rs570576764,rs570616130,rs570639770,rs570660991,rs570678278,rs570691823,rs570710055,rs570712966,rs570781494,rs570818185,rs570875883,rs570928869,rs570933898,rs570977644,rs570993588,rs571090755,rs571100380,rs571121507,rs571136657,rs571157934,rs571164154,rs571174151,rs571289439,rs571328934,rs571339217,rs571392526,rs571465810,rs571478893,rs571505123,rs571505699,rs571537754,rs571597558,rs571623323,rs571633528,rs571669678,rs571669924,rs571684113,rs571710665,rs571728446,rs57174640,rs571827642,rs571835534,rs571856840,rs571917370,rs571922794,rs571990857,rs572046109,rs572059322,rs572089557,rs572104163,rs572144869,rs572145125,rs572149293,rs572151821,rs572170878,rs572187685,rs572211738,rs572229440,rs572292840,rs572322336,rs572324817,rs572370725,rs572394536,rs572448814,rs572642742,rs572722310,rs572787455,rs572793923,rs572821146,rs572904621,rs572930036,rs572977955,rs573003937,rs573022986,rs573109399,rs57312550,rs573130818,rs573164149,rs573247491,rs573281163,rs573286284,rs573326449,rs573379956,rs573382245,rs573440839,rs573505091,rs573551321,rs573686429,rs573705952,rs573707956,rs573733348,rs573754967,rs573827094,rs573888833,rs574000254,rs574096572,rs574113965,rs574117729,rs574119521,rs574152598,rs574175077,rs574222770,rs574229840,rs574255209,rs574261676,rs574324891,rs574329247,rs574442395,rs574486637,rs574491946,rs574560589,rs574636945,rs574644111,rs574666077,rs574690745,rs574707402,rs574717948,rs574857132,rs574886362,rs574889024,rs574895695,rs574912991,rs574925710,rs574948868,rs574985030,rs575156524,rs575253880,rs575273753,rs575407382,rs575410964,rs575469456,rs575497474,rs575559606,rs575642932,rs575694801,rs575707898,rs575739966,rs575772844,rs575803649,rs575844047,rs575864923,rs575919078,rs576025927,rs576036578,rs576072587,rs576082011,rs576167109,rs576236856,rs576253884,rs576300591,rs576321946,rs576342327,rs576383138,rs576392479,rs576412033,rs576466491,rs576480219,rs576544106,rs576786998,rs576834613,rs576835869,rs577007981,rs577051266,rs577146966,rs577151363,rs577285136,rs577304993,rs577397431,rs577417947,rs577463949,rs577466204,rs577471571,rs577484961,rs577577607,rs577609759,rs577722672,rs577727978,rs577746627,rs577756238,rs577795024,rs577929889,rs577967084,rs578049936,rs578118694,rs578155147,rs57886147,rs58079209,rs58320142,rs59035560,rs59101725,rs59302423,rs59509742,rs59581306,rs59799643,rs60001723,rs60135728,rs60307290,rs60338822,rs60854150,rs61265429,rs61520509,rs61931008,rs62461673,rs62461694,rs62461695,rs62489341,rs6556065,rs6873714,rs6890391,rs6973242,rs6983129,rs6987492,rs7003677,rs7136791,rs7237983,rs72554028,rs72554029,rs72818026,rs72818027,rs72818035,rs72818036,rs72818047,rs7310159,rs73152220,rs73203488,rs73205108,rs73205121,rs73317180,rs73318953,rs73318955,rs73378947,rs73390824,rs73537868,rs73537880,rs73537887,rs73539809,rs73666006,rs73804115,rs73806240,rs73962477,rs73962496,rs74319135,rs74449430,rs74456433,rs74680966,rs74792115,rs74937750,rs74989470,rs75013153,rs75289729,rs75291247,rs75304911,rs75307796,rs75392683,rs75394686,rs75458116,rs75527379,rs75673847,rs75744021,rs75757230,rs75764841,rs75922100,rs76051449,rs76234685,rs76278044,rs76308670,rs76416360,rs76416388,rs76448968,rs76464487,rs76492003,rs76749276,rs77081760,rs77183851,rs77249559,rs7726967,rs7728603,rs77357563,rs77545901,rs77668211,rs77725362,rs7782100,rs77891230,rs77999046,rs7817412,rs78197677,rs7832153,rs7837969,rs78645806,rs78709606,rs78784656,rs78898202,rs78969963,rs79101327,rs79121287,rs79130270,rs79141522,rs79207002,rs79379026,rs79415725,rs79423167,rs7959501,rs79728628,rs79813304,rs79908976,rs80024731,rs80026530,rs80066209,rs80079727,rs8094980,rs919049,rs9304123,rs9313621,rs9313626,rs9630787,rs9630788,rs9641866,rs9644751,rs9918530,rs9944560,rs9946505,rs9948808,rs9957272,rs9967153	GATA4,GATA6,NKX2-5,SEMA3C,TBX5
GO Biological Process	GO:0055015	ventricular cardiac muscle cell development	1	0	0	0	6.6973	283.249	1897	0.00188832	0.0126467	401	0.00636857	1	0.204922	3.13116	1.91622	6	12	0.00202566	0.5	rs10035505,rs10035534,rs10037616,rs10072156,rs10157262,rs10178109,rs10189100,rs10190186,rs10190537,rs10194273,rs10208866,rs10475588,rs10475589,rs10476069,rs10494972,rs1055336,rs111411461,rs111412283,rs111610833,rs111649176,rs111905868,rs112121023,rs112160872,rs112323320,rs112487423,rs112731191,rs112826429,rs112911992,rs112918657,rs113403343,rs113467075,rs113470119,rs113638186,rs113818864,rs113901429,rs114049734,rs114087062,rs114099168,rs114149881,rs114178567,rs114189523,rs114203116,rs114305625,rs114354675,rs114375803,rs114384922,rs114597281,rs114627980,rs114682664,rs114700344,rs114737906,rs114752383,rs114765077,rs114800324,rs114825361,rs115074905,rs115092239,rs115129997,rs115150400,rs115189535,rs115194292,rs115195483,rs115210578,rs115212863,rs115215056,rs115234215,rs115242829,rs115295859,rs115323526,rs115342318,rs115345263,rs115360043,rs115374539,rs115392583,rs115485661,rs115487485,rs115506231,rs115625079,rs115678350,rs115742808,rs115806807,rs115808633,rs115828014,rs115842678,rs115860780,rs115868976,rs115886386,rs115918164,rs115977059,rs115995829,rs116014918,rs116052888,rs116118834,rs116120782,rs116140127,rs116160176,rs116213921,rs116215914,rs116279496,rs116315733,rs116363331,rs116387666,rs116398332,rs116418005,rs116422507,rs116482831,rs116498041,rs116537042,rs116563865,rs116620250,rs116712554,rs11676660,rs11682159,rs116834006,rs116840679,rs11694681,rs11695005,rs117247134,rs117270019,rs117301645,rs117487935,rs117946316,rs117968584,rs118026695,rs118119961,rs11883779,rs11892727,rs11893160,rs11896170,rs11897323,rs11900574,rs11901258,rs12089523,rs12092859,rs1223743,rs1223744,rs12466264,rs12470751,rs12473918,rs12619815,rs12622438,rs12712210,rs12901856,rs12902817,rs12915746,rs12992079,rs12994700,rs12997792,rs12999036,rs13002954,rs13329119,rs13361978,rs13362000,rs13400520,rs13404367,rs13410039,rs13410590,rs13411413,rs13412180,rs13416210,rs13421905,rs13421936,rs13426368,rs13429207,rs137863582,rs137908480,rs137975596,rs137990678,rs138012479,rs138075048,rs138082551,rs138102971,rs138119328,rs138227336,rs138235781,rs138387206,rs138432904,rs138454323,rs138481844,rs138567815,rs138575574,rs138666014,rs138784316,rs138863877,rs138868852,rs138884235,rs138893214,rs139066087,rs139226268,rs139255099,rs139484290,rs139490832,rs139516719,rs139527840,rs139615504,rs139743681,rs139772118,rs139895294,rs139954080,rs140017609,rs140075444,rs1401212,rs1401213,rs140130113,rs140143896,rs140249449,rs140430039,rs140551381,rs140561450,rs140664080,rs140752324,rs140914469,rs140920446,rs140958830,rs140996477,rs141014016,rs141113174,rs141209567,rs141216208,rs141300442,rs141306884,rs141471125,rs141528492,rs141617632,rs141631422,rs141786710,rs141805505,rs141960216,rs142018637,rs142076369,rs142171270,rs142278872,rs142432002,rs142451897,rs142546381,rs142602365,rs142613066,rs142746672,rs142829725,rs142871304,rs142875161,rs142942335,rs143007947,rs143041411,rs143045218,rs143046061,rs143203030,rs143261432,rs143431671,rs143455373,rs143677769,rs143698604,rs143848053,rs143853200,rs144021507,rs144053616,rs144151929,rs144432969,rs144435329,rs144458921,rs144532291,rs144617829,rs144804245,rs144808439,rs144831263,rs144844830,rs144852228,rs144965499,rs145003829,rs145021421,rs145084750,rs145084910,rs145214947,rs145232035,rs145283166,rs145397496,rs145426078,rs145520031,rs145523409,rs145818303,rs145936345,rs146214855,rs146369942,rs146386923,rs146408433,rs146419908,rs146481780,rs146531177,rs146728731,rs146774184,rs146792213,rs146901372,rs147064447,rs147109109,rs147206771,rs147338921,rs147360430,rs147443843,rs147490025,rs147596921,rs147871270,rs147914776,rs147923136,rs147999891,rs148007567,rs148128233,rs148181686,rs148328091,rs148333239,rs148368752,rs148385732,rs148425146,rs148472468,rs148476890,rs148499350,rs148640713,rs148684546,rs148706935,rs148794933,rs148853352,rs148944894,rs149031204,rs149049354,rs149156734,rs149169786,rs149261157,rs149264261,rs149272752,rs149425556,rs149459691,rs149468175,rs149473354,rs149520272,rs149660724,rs149778665,rs149786515,rs149828060,rs149858021,rs149884553,rs149991947,rs150033510,rs150080775,rs150138539,rs150192547,rs150219111,rs150238624,rs150289937,rs150348390,rs150365465,rs150397472,rs150400546,rs150406399,rs150600578,rs150629839,rs150713261,rs150720186,rs150962272,rs151166879,rs151187485,rs151298644,rs151314714,rs151324460,rs151337774,rs16915152,rs17021804,rs17021915,rs17030824,rs17030826,rs17030868,rs17030997,rs17031020,rs17031057,rs17031089,rs17031103,rs17185344,rs17186788,rs17245065,rs17246669,rs17696161,rs1806699,rs180719298,rs180729075,rs180763853,rs180809482,rs180878520,rs180904158,rs180905124,rs180977930,rs181006018,rs181028078,rs181195837,rs181199130,rs181214035,rs181336990,rs181463959,rs181574696,rs181660415,rs181713207,rs181782026,rs181890979,rs182035608,rs182040281,rs182048587,rs182049675,rs182071515,rs182072215,rs182166912,rs182175922,rs182202570,rs182322031,rs182364465,rs182395437,rs182411571,rs182411758,rs182427392,rs182450537,rs182484562,rs182534625,rs182692766,rs182758513,rs182779984,rs182788168,rs182888761,rs182932311,rs1829389,rs182955381,rs182970664,rs183006195,rs183024226,rs183052144,rs183083231,rs183138725,rs183237458,rs183265253,rs183334431,rs183557613,rs183592413,rs183623080,rs183785569,rs183802533,rs183891939,rs183902125,rs183918223,rs183931170,rs183964705,rs183979625,rs183980136,rs184118582,rs184175958,rs184178107,rs184210489,rs184218677,rs184239563,rs184241797,rs184269602,rs184331951,rs184363067,rs184380509,rs184434009,rs184524675,rs184535602,rs184611386,rs184637336,rs184745813,rs184747837,rs184777584,rs184800540,rs184897751,rs184909669,rs185181391,rs185215333,rs185234157,rs185283431,rs185330813,rs185350907,rs185399075,rs185410317,rs185455644,rs185472206,rs185482836,rs185534657,rs185546997,rs185635930,rs185700064,rs185703403,rs185785558,rs185980600,rs186170066,rs186243943,rs186258720,rs186265093,rs186269421,rs186350988,rs186380622,rs186448869,rs186517944,rs186518552,rs186531892,rs186547600,rs186617994,rs186733331,rs186775625,rs186795261,rs186827587,rs186830185,rs186830901,rs186837822,rs186840389,rs186852447,rs186887942,rs186986834,rs187055503,rs187069815,rs187070284,rs187105399,rs187108866,rs187196486,rs187214503,rs187215740,rs187274561,rs187290651,rs187427692,rs187435305,rs187522773,rs187541795,rs187575615,rs187630347,rs187695540,rs187820556,rs187857908,rs187883489,rs187892777,rs187960215,rs187973542,rs187979686,rs187981199,rs188066347,rs188176790,rs188177419,rs188205018,rs188321469,rs188384109,rs188437169,rs188444142,rs188543589,rs188618622,rs188721680,rs188758173,rs188789574,rs188813398,rs188835670,rs188873071,rs188905212,rs189000216,rs189045823,rs189130023,rs189169140,rs189170115,rs189173723,rs189206440,rs189284052,rs189335585,rs189348779,rs189400376,rs189415194,rs189445059,rs189564111,rs189683975,rs189705199,rs189733479,rs189870708,rs189890175,rs189933097,rs189963476,rs189977734,rs190016717,rs190024209,rs190114272,rs190202257,rs190207834,rs190239591,rs190324733,rs190370896,rs190390786,rs190439663,rs190460006,rs190539883,rs190582468,rs190584336,rs190727903,rs190763397,rs190850822,rs190957197,rs191053668,rs191151768,rs191189215,rs191256659,rs191404238,rs191459182,rs1914748,rs191499277,rs191508963,rs191517558,rs191560230,rs191581582,rs191629989,rs191638136,rs191655975,rs191904976,rs191909346,rs191931264,rs192058902,rs192101713,rs192126390,rs192143749,rs192144917,rs192168652,rs192177590,rs192217840,rs192256766,rs192264073,rs192309832,rs192496936,rs192509864,rs192510308,rs192525964,rs192558352,rs192657504,rs192687812,rs192830878,rs192866644,rs192933876,rs192934802,rs192993460,rs193231300,rs193234137,rs193239051,rs193276149,rs199560210,rs199685959,rs199943518,rs200320005,rs200458193,rs200548077,rs200665879,rs201362118,rs201582515,rs2217728,rs2339832,rs2376738,rs2376740,rs28378642,rs28545614,rs28548332,rs28615486,rs2862090,rs28679499,rs28696245,rs2889450,rs28936670,rs3095870,rs3132141,rs3132145,rs3132146,rs3132147,rs340836,rs340838,rs340872,rs340875,rs34478379,rs34666134,rs35237314,rs35405463,rs36109167,rs367955597,rs368185897,rs368321790,rs368606383,rs368662169,rs368810050,rs369723697,rs369856382,rs370302460,rs370380594,rs370442376,rs370801571,rs371075369,rs371347050,rs371371864,rs371388870,rs371938679,rs371945757,rs372007845,rs372167300,rs372898840,rs373030300,rs373128287,rs373225883,rs373672888,rs374445704,rs374650945,rs374804850,rs375162858,rs375234968,rs375282326,rs375320595,rs375598289,rs375898198,rs375901306,rs375915421,rs376204058,rs376529172,rs376572564,rs376872835,rs377147845,rs377410372,rs377669172,rs428330,rs4352253,rs4352254,rs4462802,rs4583489,rs4585050,rs4619632,rs4655482,rs4851059,rs4851060,rs4851762,rs4851767,rs4851769,rs4851771,rs4851773,rs4851774,rs4851778,rs4851785,rs4851787,rs4965248,rs4965250,rs4965511,rs527332975,rs527338253,rs527339889,rs527346991,rs527485732,rs527486899,rs527610434,rs527616632,rs527661390,rs527760128,rs527767164,rs527786585,rs527823174,rs527835467,rs527878504,rs527885635,rs527924111,rs527948954,rs528032366,rs528319779,rs528359914,rs528387235,rs528433533,rs528436821,rs528450464,rs528521687,rs528530778,rs528758534,rs528804474,rs528819069,rs528850585,rs528880349,rs528935158,rs528988200,rs528997232,rs529017964,rs529024031,rs529029300,rs529040572,rs529071460,rs529189848,rs529195980,rs529200782,rs529210643,rs529214436,rs529216030,rs529236207,rs529260348,rs529340229,rs529349635,rs529351894,rs529378950,rs529438313,rs529450373,rs529492837,rs529496601,rs529519574,rs529522510,rs529558223,rs529577225,rs529672286,rs529722327,rs529823482,rs529887799,rs529908958,rs530019180,rs530061162,rs530065368,rs530156851,rs530189618,rs530301083,rs530316903,rs530329121,rs530343978,rs530384195,rs530389850,rs530434364,rs530447902,rs530620610,rs530630455,rs530659643,rs530788914,rs530864044,rs530887795,rs530911670,rs530951185,rs531122435,rs531135237,rs531155074,rs531193790,rs531221062,rs531282345,rs531285830,rs531340407,rs531342129,rs531351080,rs531420722,rs531459650,rs531465043,rs531484484,rs531613536,rs531678077,rs531700896,rs531751314,rs531852610,rs531906067,rs531915195,rs532030543,rs532090255,rs532205719,rs532212915,rs532270115,rs532344692,rs532503147,rs532507520,rs532531806,rs532554116,rs532618440,rs532628848,rs532662698,rs532791452,rs532983781,rs533060465,rs533125506,rs533131997,rs533190029,rs533311015,rs533349103,rs533363780,rs533657306,rs533778350,rs533792615,rs533879080,rs533894272,rs533945057,rs534012950,rs534054640,rs534080978,rs534117854,rs534151205,rs534179946,rs534236648,rs534264161,rs534299583,rs534314489,rs534403854,rs534405931,rs534434775,rs534580247,rs534624906,rs534643732,rs534684713,rs534766044,rs534876102,rs534901720,rs534904387,rs534995017,rs535047752,rs535127225,rs535208668,rs535223178,rs535251863,rs535312515,rs535320396,rs535333262,rs535366019,rs535462846,rs535494299,rs535507814,rs535577684,rs535665768,rs535748506,rs535766856,rs535773658,rs535806642,rs535907761,rs535956154,rs536110486,rs536365592,rs536369268,rs536382431,rs536417879,rs536424321,rs536424713,rs536428536,rs536458169,rs536497300,rs536648935,rs536732794,rs536736380,rs536796688,rs536864144,rs536936385,rs536941067,rs537027803,rs537167449,rs537227180,rs537294000,rs537296557,rs537331446,rs537387067,rs537485829,rs537521375,rs537529440,rs537595085,rs537643917,rs537736931,rs537770501,rs537770625,rs537795959,rs537956312,rs538050724,rs538077141,rs538129279,rs538211822,rs538240228,rs538255879,rs538379634,rs538379706,rs538496017,rs538533240,rs538548476,rs538559734,rs538584138,rs538652696,rs538805214,rs538838707,rs538846017,rs538876793,rs538958568,rs539019717,rs539032266,rs539043271,rs539067683,rs539118276,rs539130003,rs539150873,rs539176378,rs539326579,rs539330885,rs539410934,rs539453485,rs539458512,rs539460806,rs539504386,rs539573693,rs539612006,rs539740865,rs539756998,rs539776631,rs539797546,rs540016525,rs540027699,rs540089523,rs540168996,rs540185598,rs540209131,rs540213843,rs540237030,rs540250202,rs540268873,rs540277835,rs540362648,rs540448580,rs540480945,rs540527510,rs540565084,rs540566800,rs540594890,rs540653446,rs540667220,rs540807614,rs540813522,rs540839654,rs540839849,rs540841391,rs541046110,rs541156617,rs541315610,rs541355919,rs541649005,rs541649784,rs541725548,rs541756712,rs541758563,rs541904011,rs541940030,rs541945047,rs541948187,rs541984981,rs542138308,rs542162350,rs542180756,rs542381135,rs542622830,rs542710316,rs542711899,rs542784191,rs542792701,rs542817697,rs543001742,rs543154136,rs543187036,rs543234316,rs543257735,rs543299274,rs543313461,rs543366956,rs543400426,rs543478506,rs543502237,rs543548299,rs543611626,rs543661602,rs543681308,rs543819470,rs543857462,rs543909577,rs543993701,rs544069192,rs544196192,rs544475891,rs544498123,rs544566387,rs544577897,rs544599802,rs544638493,rs544693243,rs544722911,rs544807508,rs544872398,rs544886154,rs544891451,rs544896330,rs544959432,rs545174750,rs545177191,rs545190436,rs545277956,rs545333326,rs545343248,rs545541712,rs545587644,rs545629901,rs545665308,rs545739996,rs545855065,rs545914135,rs545979472,rs546013053,rs546022642,rs546035953,rs546112456,rs546130495,rs546160855,rs546166769,rs546174630,rs546235983,rs546329631,rs546360647,rs546392809,rs546432502,rs546437884,rs546471501,rs546476443,rs546480700,rs546524710,rs546602287,rs546659113,rs546701888,rs546915803,rs546917742,rs546997236,rs547005950,rs547016531,rs547040478,rs547109352,rs547135397,rs547215449,rs547229235,rs547230291,rs547272732,rs547276777,rs547355855,rs547424165,rs547424966,rs547572303,rs547585836,rs547703088,rs547782124,rs547816006,rs547818916,rs547868281,rs547933279,rs547949542,rs548028195,rs548039007,rs548110528,rs548162313,rs548165695,rs548171290,rs548192398,rs548547096,rs548619737,rs548724976,rs548730781,rs548766869,rs548792055,rs548802265,rs548817918,rs548860985,rs548890482,rs548916648,rs548976651,rs549001578,rs549061823,rs549108147,rs549133844,rs549179283,rs549181223,rs549234056,rs549239708,rs549327572,rs549340122,rs549382590,rs549406766,rs549477367,rs549543648,rs549555906,rs549587427,rs549678163,rs549903589,rs549948352,rs550173422,rs550216923,rs550221391,rs550237318,rs550260685,rs550281640,rs550284587,rs550494981,rs550575534,rs550596977,rs550637017,rs550841133,rs550918463,rs550959029,rs551055495,rs551101680,rs551222700,rs551298849,rs551358587,rs551382222,rs551397164,rs551398228,rs551418243,rs551458958,rs551493554,rs551502750,rs551579185,rs551606882,rs551622508,rs551645190,rs551659287,rs551734254,rs551774990,rs551790764,rs551805139,rs551807209,rs551817256,rs551925108,rs551943733,rs551946894,rs552156091,rs552307558,rs552370775,rs552610596,rs552613016,rs552617433,rs552625336,rs552660955,rs552673198,rs552697205,rs552729851,rs552764824,rs552801018,rs552806003,rs552858298,rs552860686,rs552890796,rs552891486,rs552903724,rs552929478,rs552969787,rs553006377,rs553114246,rs553119913,rs553144967,rs553152516,rs553225525,rs553230603,rs553412338,rs553494699,rs553584095,rs553655961,rs553659838,rs553665676,rs553775519,rs553804915,rs553883993,rs553925410,rs553950838,rs554163305,rs554172390,rs554241093,rs554333469,rs554440169,rs554559974,rs554608335,rs554652551,rs554669943,rs554899085,rs554920081,rs555053741,rs555074533,rs555075084,rs555122475,rs555172300,rs555228656,rs555236785,rs555416076,rs555500410,rs555768908,rs555810788,rs555852383,rs555859712,rs555901608,rs555921075,rs555995664,rs556067897,rs556122495,rs556177346,rs556432083,rs55653109,rs556541788,rs556548857,rs556593210,rs556604591,rs556649971,rs556682176,rs556724792,rs556737572,rs556760463,rs556766022,rs556826502,rs556858878,rs556975636,rs557024562,rs557056880,rs557061827,rs557245272,rs557362893,rs557396436,rs557399282,rs557454041,rs557455203,rs557459469,rs557476793,rs557486735,rs557501588,rs557664011,rs557677024,rs557678019,rs557687655,rs557708263,rs557800992,rs557828824,rs557853515,rs557862900,rs557869917,rs557894975,rs557933029,rs557949267,rs558046868,rs558048178,rs558059921,rs558062881,rs558110521,rs558253725,rs558295471,rs558300127,rs558334108,rs55841503,rs558423427,rs558425313,rs558666428,rs558894374,rs558921494,rs558949089,rs558953788,rs558958356,rs559057733,rs55907127,rs559190010,rs55919024,rs559199433,rs559210035,rs55926828,rs559280610,rs559405033,rs559436294,rs559641300,rs559681175,rs559769621,rs559832306,rs559847725,rs559889586,rs559901932,rs559948106,rs559953570,rs559955552,rs559976422,rs560073121,rs560127304,rs560159082,rs560163132,rs560268510,rs560324223,rs560345457,rs560420852,rs56047853,rs560508109,rs560530436,rs560588215,rs560629244,rs560682957,rs560769169,rs560779938,rs560792905,rs560805078,rs560858852,rs560905808,rs560917086,rs561014866,rs561119551,rs56120302,rs561285621,rs561315661,rs561335121,rs561373924,rs561422675,rs561461555,rs561472902,rs561561676,rs561618696,rs561663201,rs561714865,rs561784608,rs561815532,rs561876331,rs561915326,rs562006273,rs562048127,rs562053050,rs562087131,rs562143705,rs562154203,rs562180813,rs562274482,rs562379017,rs562386640,rs562395504,rs562521290,rs562522448,rs562533648,rs56256027,rs56258802,rs562615785,rs562659101,rs562709194,rs562746080,rs56278511,rs56294457,rs562947811,rs562970744,rs562987026,rs563016689,rs563150591,rs563242264,rs563263881,rs563317823,rs563330052,rs563330134,rs563360477,rs563390091,rs563446717,rs563504247,rs563644389,rs563683850,rs563802372,rs563817430,rs563874096,rs563881761,rs563980020,rs564150866,rs564218929,rs564291322,rs564312671,rs564330845,rs564394247,rs564491245,rs564514686,rs564560640,rs564646700,rs564675656,rs564681110,rs564719692,rs564750667,rs564763848,rs564855278,rs564860718,rs564885110,rs564920717,rs565118232,rs565137170,rs565245000,rs565250231,rs565284556,rs565324747,rs565350673,rs565354355,rs565476700,rs565513785,rs565513820,rs565573740,rs565834108,rs565922408,rs565969899,rs566061368,rs566131383,rs566194181,rs566279945,rs566295375,rs566302643,rs566308222,rs566308819,rs566341731,rs566642255,rs566644893,rs566721997,rs566744462,rs566745632,rs566854583,rs566898791,rs567123179,rs567463399,rs567615330,rs567642947,rs567662498,rs567702069,rs567841800,rs567897122,rs567941945,rs568005172,rs568010100,rs568042910,rs568124864,rs568164992,rs568165942,rs568267391,rs568372683,rs568431261,rs568497347,rs568738827,rs568871349,rs569005739,rs569169208,rs569185784,rs569201449,rs569258869,rs569279379,rs569322843,rs569337635,rs569474766,rs569613231,rs569637597,rs569690774,rs569720143,rs569749499,rs569800660,rs569808300,rs569870864,rs570240106,rs570336844,rs570442161,rs570503390,rs570519744,rs570562482,rs570569275,rs570616130,rs570617831,rs570639770,rs570789516,rs570824025,rs570849153,rs570947071,rs570985667,rs570993935,rs571032567,rs571128922,rs571136657,rs571137371,rs571174151,rs57119116,rs571358687,rs571478893,rs571519879,rs571623323,rs571650180,rs571684113,rs571689781,rs571704827,rs571828099,rs571856840,rs572026243,rs572039471,rs572107436,rs572118507,rs572119048,rs572268651,rs572311705,rs572343712,rs572394536,rs572427859,rs572531100,rs572650135,rs572651387,rs572761323,rs572781214,rs572793923,rs572835986,rs573013890,rs573018321,rs573019445,rs573054239,rs573065248,rs573119964,rs573163273,rs573186173,rs573206732,rs573296348,rs573311089,rs573316851,rs573475772,rs573505091,rs573687048,rs573707956,rs573714830,rs573738004,rs573742410,rs573748122,rs573808898,rs573888833,rs574028165,rs574119521,rs574217566,rs574222770,rs574238711,rs574287126,rs574289166,rs574303498,rs574329247,rs574419096,rs574488390,rs574491946,rs574554281,rs574554652,rs574562019,rs574619077,rs574643325,rs574694652,rs57474825,rs574752879,rs574840515,rs57494746,rs574973022,rs575131420,rs575156524,rs575196890,rs575234025,rs575257287,rs575272385,rs575273753,rs575302737,rs575340257,rs575349517,rs575391019,rs575410964,rs575469456,rs575486041,rs575497474,rs57552457,rs575552154,rs575617310,rs575681273,rs575693814,rs575708852,rs575713125,rs576022455,rs576030800,rs576049019,rs576082011,rs576093663,rs576180636,rs576195908,rs576273198,rs576342327,rs576480219,rs576506167,rs576544106,rs576551162,rs576572191,rs576637996,rs576697826,rs576731485,rs576784044,rs576801411,rs576835869,rs576927356,rs577095915,rs577098442,rs577151363,rs577170223,rs577312514,rs577422143,rs577435883,rs577442024,rs577504723,rs577539359,rs577604505,rs577609759,rs577682244,rs577717793,rs577722672,rs577778556,rs577793111,rs577795024,rs578029334,rs578049936,rs578155147,rs578194610,rs58806900,rs58881466,rs59234923,rs59302423,rs59581306,rs59683937,rs60135728,rs60227868,rs60307290,rs60338822,rs60441018,rs60968240,rs61080320,rs61105575,rs61479552,rs6543286,rs6543289,rs6543308,rs6556065,rs66593242,rs6686424,rs6711897,rs6723659,rs6729262,rs6736917,rs6747242,rs6749873,rs6749881,rs6750100,rs6753046,rs6755222,rs6759912,rs6873714,rs6890391,rs71399867,rs71417350,rs71417354,rs71417355,rs7163559,rs7165832,rs7179803,rs7182883,rs72554028,rs72554029,rs72818026,rs72818027,rs72818035,rs72818036,rs72818047,rs72819721,rs72819722,rs72819735,rs72819742,rs72819762,rs72836921,rs72836922,rs72836926,rs72836928,rs72836931,rs72836937,rs72945089,rs72946566,rs72946570,rs73317180,rs73318953,rs73318955,rs73476520,rs73478412,rs73804115,rs73806240,rs73945098,rs73945206,rs73945208,rs73945211,rs73948406,rs73948410,rs73948412,rs7403128,rs74033759,rs74035749,rs74035786,rs74139086,rs74139088,rs74139604,rs74139605,rs74139608,rs74449455,rs74489167,rs74640849,rs74689514,rs74792115,rs74848481,rs74861952,rs74884214,rs74929348,rs74937750,rs74995796,rs75093299,rs7519597,rs75251372,rs75291247,rs75392683,rs7540694,rs7541439,rs75445064,rs7548045,rs75496422,rs755440,rs7557817,rs75626032,rs75627465,rs75673847,rs75724905,rs7572696,rs7572764,rs7576334,rs75764841,rs75828249,rs75849617,rs75858856,rs75873663,rs7589044,rs7591114,rs75936773,rs75940080,rs7599327,rs76008687,rs76028479,rs76234136,rs76252302,rs76278044,rs76306732,rs76339943,rs76371283,rs76378634,rs76390176,rs76463897,rs76492935,rs76656863,rs76749276,rs76793602,rs76807490,rs76810592,rs76955495,rs76985416,rs76991740,rs77003159,rs77085930,rs77145708,rs77183851,rs77245845,rs77249559,rs7726967,rs7728603,rs77353961,rs77385402,rs77430051,rs77438117,rs77560127,rs77575653,rs77611484,rs77668211,rs77710130,rs77866463,rs77906121,rs77999046,rs78041475,rs78089803,rs78356553,rs78412547,rs78440705,rs78471319,rs78558352,rs78695766,rs78709606,rs78713598,rs78785763,rs78903496,rs78969963,rs7903279,rs79115140,rs79134579,rs79141522,rs79184831,rs7924098,rs79317063,rs79329427,rs79346813,rs79386374,rs79760572,rs79803695,rs79822247,rs79905013,rs80218684,rs80228095,rs8024609,rs8026271,rs8041935,rs867352,rs920656,rs9313621,rs9313626,rs9653477,rs9653478,rs989333,rs989334,rs9920082	CDK1,FHL2,MEF2A,NKX2-5,NKX2-6,PROX1
GO Biological Process	GO:1901380	negative regulation of potassium ion transmembrane transport	1	0	0	0	6.52204	289.94	1891	0.00193293	0.0126067	391	0.00602769	1	0.198914	2.63677	3.03402	8	19	0.00270088	0.421053	rs1008642,rs10258457,rs10281637,rs1031689,rs10509128,rs10737728,rs10737811,rs10740020,rs10754352,rs10761473,rs10801972,rs10801973,rs10801976,rs10801999,rs10802555,rs10802558,rs10821707,rs10821740,rs10923210,rs10923235,rs10923412,rs10923420,rs10925206,rs10994267,rs111365582,rs111393850,rs111826265,rs111831854,rs111963044,rs111992404,rs112151030,rs112166741,rs112179297,rs112184022,rs112210550,rs112703981,rs112863538,rs112899278,rs113048714,rs113243128,rs113349589,rs113469810,rs113491353,rs113628582,rs113643295,rs113651542,rs113892183,rs113907778,rs113959512,rs113968987,rs114030720,rs114083532,rs114184585,rs114266079,rs114311880,rs114312423,rs114396832,rs114465902,rs114544983,rs114589856,rs114626317,rs114671413,rs114684412,rs114861606,rs114867311,rs11487108,rs114934264,rs114937210,rs114959733,rs115075854,rs115103187,rs115105293,rs115107008,rs115115365,rs115150584,rs115265491,rs115302707,rs115366827,rs115467299,rs115563243,rs115652910,rs115673492,rs115704374,rs11578766,rs11578864,rs11580293,rs115806807,rs115827328,rs115937974,rs115979195,rs115979836,rs116052888,rs116065480,rs116291653,rs116338009,rs116454314,rs11659233,rs11665647,rs116733864,rs116794423,rs116797912,rs116834006,rs116840225,rs116840771,rs116886790,rs116989601,rs11700621,rs117042965,rs11713611,rs117236541,rs117270019,rs117295289,rs117348433,rs117357578,rs117386659,rs117456864,rs117463284,rs11766022,rs11771808,rs11772982,rs117899405,rs118092661,rs118121666,rs118129210,rs11813578,rs11815504,rs11818962,rs11872825,rs11873095,rs11873239,rs12031293,rs12037773,rs12057627,rs12059734,rs12140550,rs12142143,rs12150756,rs12246346,rs12269543,rs12403616,rs12412727,rs12413770,rs12454835,rs12455005,rs12455362,rs12482909,rs12563365,rs12569148,rs12607390,rs12734646,rs12736789,rs12739634,rs12744662,rs12781443,rs12781705,rs13050198,rs13221397,rs13374904,rs13375028,rs1366989,rs137890030,rs137967854,rs137984732,rs137999497,rs138100807,rs138196157,rs138230043,rs138300448,rs138302344,rs138461016,rs138634329,rs138732404,rs138776684,rs138810470,rs138867573,rs138870921,rs138890590,rs138930858,rs139013741,rs139015202,rs139025977,rs139049615,rs139113408,rs139135327,rs139158112,rs139171466,rs139184350,rs139217471,rs139226268,rs139229067,rs139235936,rs139360562,rs139428646,rs139676042,rs139689094,rs139692524,rs139735611,rs139744945,rs139775889,rs139786391,rs139818385,rs139869946,rs139891358,rs139891522,rs139908186,rs139968479,rs139994149,rs140001365,rs140006560,rs140069165,rs140080218,rs140095796,rs140102301,rs140157643,rs140211335,rs140218494,rs140238449,rs140411699,rs140414385,rs140420353,rs140442422,rs140513438,rs140581471,rs140582951,rs140595651,rs140627261,rs140654708,rs140655282,rs140656386,rs140719628,rs140771915,rs140817107,rs140972067,rs141206069,rs141343102,rs141346989,rs141373518,rs141401420,rs141429994,rs141462355,rs141520736,rs141610764,rs141778021,rs141836681,rs141848475,rs141878796,rs141903024,rs141941301,rs142009920,rs142030470,rs142110737,rs142127098,rs142264074,rs142279657,rs142520488,rs142605063,rs142661647,rs142671786,rs142684203,rs142953142,rs143046890,rs143095797,rs143242537,rs143292864,rs143337984,rs143389435,rs143397566,rs143462523,rs143470748,rs143492726,rs143519592,rs143548232,rs143600206,rs143610011,rs143689330,rs143762455,rs143771953,rs143785662,rs143856733,rs143991482,rs144043547,rs144159626,rs144174373,rs144219116,rs144227820,rs144238780,rs144251296,rs144280669,rs144366231,rs144409278,rs144456020,rs144471410,rs144504257,rs144663980,rs144732968,rs144733035,rs144988310,rs145022058,rs145034816,rs145130385,rs145177685,rs145211261,rs145230390,rs145288432,rs145523215,rs145536962,rs145631383,rs145685263,rs145696175,rs145697351,rs145794151,rs146033062,rs146092416,rs146240743,rs146256824,rs146257210,rs146382981,rs146420331,rs146678672,rs146792213,rs146799021,rs147044527,rs147062847,rs147077920,rs147106658,rs147113781,rs147186029,rs147209104,rs147219211,rs147219335,rs147379465,rs147456501,rs147467771,rs147481108,rs147632662,rs147713179,rs147733966,rs147818206,rs147883084,rs147921048,rs147961259,rs148018631,rs148051893,rs148106388,rs148114214,rs148146579,rs148279631,rs148284677,rs148301584,rs148328091,rs148332355,rs148382452,rs148520865,rs148732767,rs148750754,rs148806848,rs148814407,rs148843801,rs148967955,rs149018133,rs149096486,rs149174943,rs149223813,rs149229252,rs149269755,rs149330913,rs149331297,rs149395061,rs149500237,rs149515271,rs149553886,rs149579513,rs149857430,rs149935008,rs150115963,rs150204594,rs150249003,rs150285800,rs150289245,rs150306440,rs150338006,rs150427093,rs150429592,rs150440506,rs150463296,rs150465166,rs150469300,rs150607686,rs150715956,rs150746431,rs150780534,rs150781757,rs150789685,rs150798486,rs150936524,rs150948197,rs151022661,rs151098173,rs151104307,rs151112825,rs1558991,rs1652223,rs16834283,rs16914594,rs16914683,rs16915152,rs17034488,rs17034489,rs17232716,rs1768048,rs1773439,rs1773441,rs180700335,rs180717991,rs180819469,rs180820208,rs180826136,rs180827084,rs180856441,rs180897934,rs180943853,rs181042320,rs181099386,rs181112798,rs181160338,rs181202491,rs181335519,rs181384848,rs181490142,rs181671046,rs181724027,rs181728551,rs181804834,rs181840345,rs181920761,rs182019042,rs182119464,rs182161816,rs182172806,rs182221693,rs182248963,rs182280382,rs182385976,rs182476508,rs182561411,rs182586881,rs182591724,rs182622787,rs182629275,rs182807472,rs182827128,rs182843730,rs183007053,rs183051325,rs183052144,rs183091771,rs183100983,rs183102895,rs183118717,rs183132907,rs183162985,rs183285194,rs183288792,rs183306910,rs183346853,rs183362222,rs183407362,rs183442059,rs183475585,rs183511507,rs183579198,rs183778598,rs183785150,rs183854113,rs183918078,rs183992627,rs183998828,rs184098910,rs184138186,rs184158255,rs184186856,rs184211629,rs184382873,rs184403687,rs184437435,rs184452761,rs184583562,rs184620728,rs184635193,rs184679930,rs184699039,rs184800540,rs184894462,rs184929730,rs184982448,rs185058917,rs185157997,rs185226773,rs185370542,rs185375627,rs185418942,rs185656057,rs185659240,rs1856828,rs185701302,rs185746096,rs185772647,rs185776785,rs185785558,rs185900264,rs185965903,rs185986507,rs185990188,rs186038171,rs186151214,rs186170066,rs186204068,rs186318580,rs186331235,rs186353743,rs186409340,rs186415435,rs186417354,rs186537411,rs186539011,rs186609211,rs186622640,rs186634712,rs186638642,rs186858862,rs186950132,rs187000030,rs187001536,rs187026071,rs187105399,rs187207470,rs187229846,rs187424176,rs187425706,rs187449984,rs187575615,rs187618934,rs187647918,rs187735751,rs187750893,rs187805121,rs187882852,rs187905548,rs187985353,rs188015380,rs188017023,rs188063967,rs188082471,rs188130665,rs188324232,rs188425038,rs188438550,rs188444266,rs188557063,rs188595037,rs188684440,rs188726214,rs188790959,rs188800464,rs188824645,rs189051620,rs189073329,rs189093761,rs189127955,rs189180737,rs189251080,rs189284052,rs189328840,rs189418885,rs189436381,rs189480250,rs189569874,rs189628193,rs189804723,rs189865491,rs189906289,rs189921774,rs189991181,rs190092249,rs190175707,rs190250868,rs190339888,rs190393103,rs190579259,rs190583002,rs190654330,rs190672940,rs190730717,rs190730982,rs190870356,rs190880343,rs191022136,rs191041828,rs191219965,rs191269888,rs191271065,rs191346290,rs191347434,rs191377991,rs191449547,rs191477317,rs191502752,rs191607645,rs191623696,rs191646286,rs191669442,rs191683633,rs191687991,rs191688200,rs191882800,rs191890472,rs191919160,rs192049521,rs192105935,rs192110201,rs192130071,rs192187213,rs192206805,rs192224259,rs192263672,rs192310372,rs192380411,rs192469723,rs192616220,rs192670497,rs192704195,rs192768998,rs192795891,rs192809578,rs192924545,rs192979147,rs192987229,rs193139207,rs193179161,rs193285067,rs199794297,rs199872766,rs200003968,rs200020952,rs200109707,rs200324802,rs200442064,rs200553620,rs200562715,rs200885558,rs200926224,rs201251564,rs201288299,rs202092632,rs2070361,rs2070363,rs2070364,rs237867,rs2834494,rs28730712,rs28730713,rs28763994,rs2914919,rs34065642,rs34117399,rs34245610,rs34246330,rs34397827,rs34403480,rs3453,rs34574589,rs35062002,rs35277497,rs35684907,rs35787047,rs35939222,rs367918526,rs368161683,rs368313668,rs368331809,rs368476141,rs368834575,rs369314105,rs369322614,rs369533150,rs369764157,rs369831323,rs369832895,rs369844195,rs370235162,rs371438674,rs371835741,rs372075536,rs372128380,rs372257847,rs372259071,rs372945584,rs373542550,rs373586478,rs373686341,rs373742681,rs3738545,rs374080068,rs374735873,rs375128830,rs375324822,rs375774264,rs375989689,rs376326065,rs376994627,rs377099572,rs377347769,rs377588043,rs3778869,rs3778871,rs3779510,rs3779511,rs3807370,rs3809970,rs3809971,rs3809972,rs3809977,rs3809980,rs3811003,rs3811004,rs3811005,rs3818884,rs3851907,rs3897935,rs3923976,rs3923977,rs41269357,rs41278752,rs41307307,rs41307313,rs41307316,rs41308960,rs41308963,rs41308966,rs41308969,rs41308975,rs41308978,rs41308981,rs41308987,rs41309011,rs41309017,rs41309023,rs41311015,rs41312072,rs41312078,rs41312369,rs41312381,rs41312517,rs41312520,rs41312993,rs41313062,rs41313071,rs41313080,rs41313089,rs41313104,rs41313131,rs41313140,rs41314381,rs41314735,rs4143098,rs4245586,rs4338353,rs4366793,rs4503343,rs4545902,rs4564143,rs4659701,rs4725984,rs4839479,rs4839480,rs4839481,rs4940404,rs4940405,rs507130,rs527269663,rs527271200,rs527376861,rs527432787,rs527451193,rs527458033,rs527612025,rs527698629,rs527754272,rs527955337,rs527980825,rs528095484,rs528215969,rs528240151,rs528243034,rs528312629,rs528337395,rs528593690,rs528698482,rs528800408,rs528819100,rs528859544,rs528870361,rs528953265,rs528957054,rs529053846,rs529108268,rs529370353,rs529607739,rs529673788,rs529734570,rs529755464,rs529774070,rs529806502,rs529806670,rs529831855,rs529855990,rs529883363,rs529906559,rs529937962,rs529941323,rs529970279,rs530065368,rs530137926,rs530269718,rs530332014,rs530346551,rs530376156,rs530516853,rs530635603,rs530707458,rs530748652,rs530828895,rs530848740,rs530863917,rs530926121,rs531014600,rs531037124,rs531081183,rs531122435,rs531257307,rs531285830,rs531380748,rs531382573,rs531426751,rs531445007,rs531452759,rs531463536,rs531463799,rs531519052,rs531519844,rs531611258,rs531613793,rs531689842,rs531700896,rs531759501,rs531878721,rs531939513,rs531955205,rs532033395,rs532098767,rs532109581,rs532130208,rs532134394,rs532142012,rs532163580,rs532177823,rs532279186,rs532466021,rs532478165,rs532496115,rs532503147,rs532549694,rs532564992,rs532578977,rs532583106,rs532826413,rs532834726,rs532884602,rs532913045,rs532937335,rs532959204,rs532973129,rs533053902,rs533057930,rs533128409,rs533179865,rs533214257,rs533218164,rs533350785,rs533362082,rs533500131,rs533529448,rs533551841,rs533593012,rs533608235,rs533646566,rs533759740,rs533795584,rs533798867,rs533820717,rs533892033,rs534003257,rs534016877,rs534078251,rs534124048,rs534145646,rs534158402,rs534172190,rs534193847,rs534339284,rs534370971,rs534467992,rs534501021,rs534587004,rs534709314,rs534739299,rs534758405,rs534764954,rs534798277,rs534815190,rs534999231,rs535003654,rs535063695,rs535152794,rs535178262,rs535263341,rs535289894,rs535603912,rs535604673,rs535644704,rs535882110,rs536061942,rs536098049,rs536279842,rs536314548,rs536433092,rs536517472,rs536583189,rs536589307,rs536655002,rs536702620,rs536720757,rs536772386,rs536830790,rs536862591,rs536893041,rs536983633,rs537023721,rs537123081,rs537159230,rs537161677,rs537240406,rs537251846,rs537292053,rs537295243,rs537306,rs537452472,rs537495278,rs537538740,rs537566036,rs537599109,rs537636181,rs537652982,rs537704288,rs537766043,rs537941334,rs537961586,rs538091148,rs538149414,rs538161407,rs538379589,rs538383483,rs538391805,rs538456903,rs538474319,rs538505086,rs538533240,rs538702196,rs538789614,rs538807067,rs538810023,rs538905551,rs538941385,rs538995629,rs539061142,rs539072614,rs539146547,rs539229594,rs539262826,rs539327848,rs539360771,rs539393676,rs539408368,rs539441789,rs539453485,rs539476886,rs539484866,rs539536937,rs539583804,rs539661642,rs539672065,rs539756998,rs539832003,rs539832446,rs539886230,rs539903460,rs539903900,rs540018306,rs540035736,rs540106141,rs540113479,rs540113756,rs540186937,rs540287362,rs540334079,rs540497845,rs540512776,rs540604459,rs540609248,rs540625424,rs540839654,rs540918272,rs540927260,rs540970462,rs541047387,rs541092262,rs541106624,rs541168339,rs541179011,rs541192124,rs541285296,rs541341798,rs541355919,rs541434644,rs541679545,rs541753586,rs541758563,rs541917662,rs541983444,rs542018477,rs542034576,rs542050870,rs542094072,rs542133846,rs542183238,rs542187576,rs542194979,rs542307511,rs542329175,rs542346049,rs542385529,rs542430534,rs542519713,rs542568449,rs542614730,rs542659062,rs542677593,rs542707507,rs542793594,rs542794377,rs542850655,rs542867374,rs542871866,rs542910209,rs542973163,rs543054770,rs543083571,rs543136071,rs543231314,rs543258542,rs543283082,rs543293850,rs543295852,rs543364732,rs543429063,rs543473786,rs543487791,rs543500331,rs543527729,rs543535722,rs543580505,rs543641511,rs543681308,rs543696111,rs543722905,rs543746634,rs543808504,rs543819470,rs543847353,rs543847954,rs544049460,rs544073863,rs544085676,rs544196512,rs544267908,rs544339320,rs544381319,rs544441927,rs544523528,rs544601056,rs544618694,rs544654021,rs544678858,rs544785888,rs544907433,rs544969571,rs545040329,rs545046235,rs545169884,rs545315526,rs545333326,rs545367017,rs545401754,rs545449122,rs545455856,rs545520375,rs545537699,rs545552472,rs545579015,rs545717349,rs545717695,rs545719389,rs545748956,rs545816015,rs545832219,rs545914664,rs545986835,rs546035953,rs546126292,rs546132359,rs546160855,rs546177191,rs546360647,rs546447021,rs546548397,rs546633456,rs546668032,rs546676459,rs546683133,rs546728566,rs546825350,rs546837140,rs546879864,rs546888240,rs546893733,rs546903007,rs546970931,rs547072949,rs547074902,rs547084567,rs547100795,rs547201236,rs547208092,rs547256629,rs547302111,rs547451043,rs547485794,rs547641799,rs547692682,rs547711260,rs547744812,rs547779563,rs547858095,rs547925406,rs547939126,rs548042783,rs548052548,rs548259135,rs548346180,rs548404328,rs548448083,rs548482545,rs548817918,rs548961993,rs548978157,rs549009790,rs549067419,rs549072992,rs549181518,rs549222447,rs549266772,rs549288453,rs549297381,rs549308002,rs549326661,rs549389519,rs549399897,rs549454519,rs549482736,rs549485580,rs549543648,rs549596220,rs549673585,rs549686800,rs549718067,rs549797687,rs549823294,rs549862912,rs549995059,rs550057429,rs550120312,rs550152651,rs550189852,rs550197670,rs550228957,rs550305374,rs550323447,rs550487968,rs550499668,rs550596977,rs550710538,rs550759360,rs550767714,rs550791882,rs550818959,rs550927047,rs550930477,rs550967644,rs551006149,rs551041654,rs551139471,rs551142485,rs551348167,rs551377436,rs551421084,rs551435047,rs551498732,rs551602936,rs551609439,rs551618702,rs551722675,rs551734504,rs551897822,rs551983990,rs551991736,rs552087150,rs552218143,rs552254876,rs552524244,rs552561779,rs552591225,rs552670754,rs552747643,rs552769792,rs552886835,rs553012270,rs553069333,rs553159647,rs553317202,rs553514675,rs553679973,rs553716733,rs553882191,rs553962966,rs554058814,rs554100094,rs554112203,rs554128729,rs554158902,rs554167786,rs554222584,rs554297753,rs554312248,rs554441588,rs554566909,rs554688096,rs554694119,rs554907532,rs554926708,rs554927265,rs554937653,rs554949579,rs554988131,rs554989327,rs554997737,rs555004409,rs555040021,rs555045377,rs555094278,rs555122168,rs555163131,rs555238286,rs555303858,rs555329588,rs555400904,rs555409160,rs555458192,rs555568562,rs555569650,rs555617678,rs555625265,rs555889065,rs555916808,rs556080004,rs556118711,rs556142224,rs556208311,rs556309967,rs556380784,rs556456010,rs556480408,rs556573812,rs556606235,rs556624964,rs556730138,rs55686454,rs55686848,rs557054622,rs557178740,rs557185871,rs557196481,rs557246580,rs557280628,rs557316902,rs557457058,rs557461805,rs557499980,rs557608012,rs557608071,rs557650638,rs557678019,rs557736349,rs557822088,rs557823360,rs557933932,rs558028760,rs558045454,rs558062779,rs55811628,rs55813292,rs558134498,rs558146449,rs558222406,rs558352263,rs558411588,rs558419852,rs558458693,rs558460182,rs558558006,rs558611022,rs558742633,rs558747319,rs558757663,rs558777547,rs558800489,rs558805605,rs558810343,rs558812968,rs558853529,rs558859988,rs558893356,rs558938108,rs558953087,rs559003231,rs559075149,rs559087036,rs559183253,rs559371744,rs559395092,rs559401117,rs559412897,rs559446045,rs559525901,rs559531170,rs559549232,rs559578858,rs559656963,rs559773234,rs559832306,rs559838749,rs559932196,rs559975944,rs560000582,rs560022460,rs560065456,rs560091704,rs560111632,rs560118372,rs560303391,rs560345457,rs560373457,rs560447574,rs560483106,rs560494922,rs560530436,rs560612596,rs560634385,rs560642866,rs560696907,rs560699659,rs560790491,rs560805078,rs560822004,rs560975938,rs560986621,rs560991609,rs561022391,rs561060006,rs561152688,rs561169416,rs561290180,rs561362721,rs561546496,rs561555139,rs561614466,rs561618696,rs561711193,rs561826525,rs562027269,rs562078084,rs56228657,rs562443602,rs562472313,rs562514511,rs562609392,rs562656306,rs562728887,rs562756138,rs562762814,rs562853919,rs562937035,rs562947445,rs562983460,rs563015120,rs56309428,rs563143527,rs563242738,rs563275492,rs563330052,rs563406721,rs563463475,rs563533990,rs563550010,rs563558077,rs563609490,rs563636321,rs563650483,rs563733537,rs563738988,rs563789866,rs563893807,rs563910117,rs563949056,rs563956128,rs564002808,rs564030381,rs564034944,rs564100832,rs564198652,rs564233820,rs564292279,rs564580009,rs564683866,rs564736315,rs564811198,rs564853770,rs564901781,rs564991017,rs565012579,rs565014681,rs565028445,rs565115121,rs565161764,rs565183668,rs565261830,rs565282974,rs565308802,rs565332505,rs565350673,rs565371376,rs565546873,rs565637394,rs565640160,rs565741432,rs565764138,rs566025899,rs566083598,rs566098988,rs566142854,rs566235100,rs566279229,rs566298963,rs566299699,rs566334820,rs566401348,rs566566232,rs566603594,rs566641860,rs566668091,rs566821644,rs566828835,rs566845909,rs566901974,rs567065754,rs567350887,rs567378145,rs567435790,rs567508836,rs567522647,rs567529500,rs567560869,rs567601225,rs567601447,rs567630058,rs567640007,rs567702069,rs567763820,rs567829304,rs567851277,rs567939846,rs567963785,rs567969289,rs567990789,rs568005843,rs568018745,rs568165942,rs568174200,rs568338087,rs568467148,rs568510531,rs568602104,rs568658998,rs568677712,rs568777433,rs568799987,rs568807001,rs568817301,rs568878861,rs568919260,rs568945659,rs569010944,rs56904538,rs569091515,rs569153133,rs569159949,rs569199547,rs569235049,rs569240109,rs569297551,rs569480504,rs569488395,rs569494013,rs569502834,rs569585329,rs569625548,rs569706299,rs569740162,rs569801707,rs569821362,rs569885670,rs56994212,rs569973416,rs569990134,rs570060489,rs570149423,rs570151985,rs570162773,rs570361680,rs570382693,rs570395815,rs570477998,rs570487561,rs570530159,rs570555178,rs570695930,rs570722280,rs570774269,rs570795189,rs570842871,rs570938359,rs570990188,rs571128062,rs571237501,rs571276696,rs571343231,rs571359887,rs571411179,rs571486974,rs571534829,rs571581242,rs571623863,rs571632012,rs571704835,rs571736553,rs571763083,rs571789079,rs571840982,rs571955627,rs572008281,rs572058333,rs572136239,rs572256669,rs572290933,rs572358712,rs572426292,rs572436426,rs572455265,rs572495279,rs572537943,rs572574835,rs572642643,rs572706942,rs572759922,rs572793985,rs572805681,rs572808768,rs572941553,rs572949198,rs572992662,rs572995085,rs573024474,rs573214294,rs573226526,rs573263162,rs573275567,rs573293538,rs573372873,rs573463241,rs573488635,rs573503971,rs573534956,rs573675634,rs573714830,rs573838815,rs573946821,rs573970841,rs574047510,rs574088432,rs574112044,rs574117763,rs574162231,rs574202609,rs574279460,rs574280317,rs574318188,rs574628741,rs574719412,rs574731685,rs574734242,rs574829941,rs574844141,rs574919368,rs575096550,rs575423639,rs575503826,rs575531856,rs575549495,rs575617310,rs575698405,rs575835577,rs575848187,rs575880472,rs575936485,rs575974241,rs575984942,rs575996908,rs576023784,rs576028398,rs576046059,rs576061205,rs576125279,rs576204945,rs576269587,rs576328817,rs576335542,rs576341303,rs576352656,rs576357417,rs576362808,rs576375597,rs576413033,rs576452680,rs576506167,rs576508320,rs576559043,rs576620909,rs576700070,rs576728591,rs576771830,rs576820888,rs576888785,rs576929133,rs576948219,rs576975611,rs577022533,rs577052256,rs577061815,rs577147218,rs577164610,rs577234215,rs577280262,rs577470074,rs577493236,rs577504172,rs577556265,rs577568941,rs577621210,rs577651227,rs577700816,rs577703205,rs577758741,rs577792310,rs577824843,rs577832344,rs577920936,rs578001541,rs578026164,rs578074857,rs578120518,rs578227110,rs578241254,rs58017790,rs59409734,rs60084193,rs60107062,rs60428657,rs60431683,rs60464721,rs61052938,rs61289766,rs61741045,rs61831766,rs62096276,rs62096277,rs62096307,rs62096313,rs62492438,rs6566981,rs6656267,rs6657750,rs6672960,rs6675002,rs6682982,rs6683952,rs6688531,rs6697857,rs676377,rs6790876,rs68016020,rs68143724,rs697660,rs707214,rs707215,rs707216,rs7095685,rs7101340,rs71357603,rs71495635,rs7230129,rs7243913,rs7245293,rs72546662,rs72554065,rs72554066,rs72637059,rs72703604,rs72703615,rs7278200,rs7278630,rs72820432,rs72822224,rs72822235,rs73021987,rs73115462,rs73117900,rs73167622,rs73167627,rs73363387,rs73363388,rs73363397,rs73447217,rs73447280,rs73447283,rs73457925,rs73727467,rs73959691,rs73961638,rs74114618,rs74156440,rs74370982,rs74395695,rs74508995,rs74531059,rs74548205,rs74706643,rs74890470,rs74995796,rs75028561,rs75032878,rs75045295,rs7505392,rs75060794,rs75166941,rs75231266,rs7532923,rs75334530,rs75338190,rs7536370,rs7538215,rs75412529,rs7541344,rs75427933,rs75468992,rs75537778,rs75562728,rs75686970,rs75790655,rs75846264,rs75849617,rs75892965,rs75959956,rs75970875,rs75996026,rs76139583,rs76222900,rs76470653,rs76508425,rs76564294,rs76607011,rs76633992,rs76852570,rs77014267,rs77030906,rs77060521,rs77120521,rs77641671,rs77682003,rs77775029,rs77786883,rs77956775,rs7803184,rs78075609,rs78127836,rs78162077,rs78302914,rs78405310,rs78415078,rs78447170,rs78521414,rs78581764,rs78888677,rs78913129,rs78931402,rs78951895,rs7896808,rs7900123,rs79006167,rs7903279,rs79074808,rs7908312,rs79108886,rs79114694,rs79195551,rs79212334,rs7924098,rs79351273,rs79443918,rs79471040,rs79496675,rs79548566,rs79668328,rs79738739,rs79838229,rs79863383,rs80096347,rs80111543,rs80257412,rs80265518,rs8083368,rs819642,rs819647,rs819662,rs876087,rs882156,rs898331,rs918317,rs922117,rs9428086,rs9428089,rs9428091,rs9428218,rs9428222,rs9428223,rs9428225,rs9887853,rs9919486,rs9944810,rs9946301,rs9956630,rs9962337,rs9977060	ACTN2,ANK3,CASQ2,CAV1,CAV3,KCNE1,KCNH2,NEDD4L
GO Biological Process	GO:0014874	response to stimulus involved in regulation of muscle adaptation	1	0	0	0	7.03638	266.899	1878	0.00177933	0.01252	198	6.18937e-05	0.798614	0.00403341	4.02578	2.23559	9	14	0.00303849	0.642857	rs10002217,rs10002521,rs10002590,rs10006687,rs10007750,rs10018239,rs10018700,rs10028665,rs10032795,rs10086989,rs10087106,rs10094484,rs10101723,rs10109736,rs1076825,rs1079685,rs10933601,rs10938964,rs10956133,rs10956134,rs10956135,rs111263861,rs111278110,rs111409890,rs111632282,rs111772002,rs111841681,rs111988147,rs112058833,rs112215652,rs1122389,rs112396442,rs112480711,rs112661205,rs113013339,rs113092091,rs113238404,rs113280005,rs113282401,rs113291142,rs113499118,rs113753651,rs113826344,rs113850743,rs113907278,rs114039167,rs114109989,rs114388183,rs114416880,rs114455256,rs114653108,rs114654609,rs114655746,rs114726355,rs114759367,rs114990280,rs115166766,rs115204745,rs115321928,rs115334330,rs115374342,rs115536345,rs115540622,rs115609981,rs115613934,rs115624945,rs115662637,rs11568022,rs115720046,rs115756596,rs115823268,rs115913993,rs115922359,rs115946761,rs115996915,rs116210389,rs116328598,rs116442107,rs116460174,rs116461461,rs116494284,rs116634275,rs116640413,rs116712467,rs116795757,rs116809283,rs116910068,rs11711091,rs11711097,rs117147463,rs117172096,rs11734408,rs117347779,rs117508807,rs117554116,rs117639027,rs117651098,rs117693000,rs117756536,rs11779866,rs117802127,rs117828097,rs11786123,rs117961772,rs118007987,rs118094329,rs11811759,rs11941854,rs11991744,rs12057192,rs12058535,rs12093617,rs12155989,rs12374408,rs12500214,rs12503529,rs12510671,rs12634016,rs12645360,rs12647637,rs12648568,rs13087343,rs13106578,rs13252050,rs13270650,rs13320543,rs137869267,rs137934664,rs137988401,rs138015152,rs138066973,rs138149341,rs138191456,rs138196903,rs138470934,rs138507176,rs138558929,rs138593863,rs138640802,rs138641629,rs138685271,rs138702260,rs138746965,rs138759307,rs138832785,rs138916416,rs138983108,rs139026574,rs139075746,rs139081602,rs139138927,rs139190318,rs139420443,rs139514396,rs139515340,rs139579801,rs139638390,rs139756935,rs139800010,rs139836987,rs140052714,rs140055380,rs140110296,rs140125830,rs140197576,rs140299454,rs140326144,rs140414331,rs140422768,rs140445721,rs140523053,rs140639317,rs140642469,rs140855797,rs140868938,rs140897430,rs140917776,rs140924179,rs140965718,rs140967646,rs140984371,rs141062975,rs141113431,rs141146611,rs141158969,rs141442421,rs141464445,rs141611499,rs141781925,rs141809667,rs141818910,rs141953249,rs141964542,rs142242386,rs142383195,rs142537375,rs142586382,rs142763757,rs142765605,rs142769843,rs142771144,rs142973345,rs143011421,rs143037051,rs143049402,rs143170791,rs143240941,rs143250187,rs143311017,rs143334557,rs143435856,rs143437946,rs143437982,rs143492365,rs143536260,rs143560647,rs143589852,rs143701379,rs143715365,rs143735088,rs143869146,rs143995656,rs144052805,rs144109404,rs144130406,rs144219981,rs144279228,rs144339096,rs144353424,rs144388408,rs144418408,rs144474205,rs144493488,rs144600619,rs144624443,rs144632528,rs144635023,rs144652095,rs144721279,rs144763069,rs144797949,rs144811189,rs144864637,rs144972140,rs145009013,rs145046956,rs145080081,rs145159229,rs145320244,rs145397041,rs145422812,rs145435249,rs145476987,rs145512389,rs145540260,rs145584555,rs145662235,rs145686137,rs145750480,rs145949289,rs145976132,rs146030262,rs146091652,rs146128632,rs146151412,rs146152856,rs146164502,rs146168445,rs146220880,rs146317463,rs146323213,rs146479735,rs146498289,rs146518434,rs146525821,rs146704974,rs146810408,rs146819285,rs146837600,rs146855008,rs146856148,rs146899208,rs147145924,rs147160198,rs147251053,rs147266368,rs147302606,rs147410976,rs147495108,rs147578308,rs147601835,rs147617054,rs147622680,rs147739328,rs147795595,rs147890012,rs147913325,rs148041371,rs148061115,rs148115213,rs148119171,rs148196586,rs148269390,rs148363795,rs148433331,rs148466141,rs148486781,rs148503936,rs148504874,rs148627369,rs148643956,rs148661970,rs148720739,rs148780220,rs148783352,rs148823714,rs148881656,rs148907621,rs148944262,rs149121557,rs149171719,rs149199762,rs149273278,rs149352559,rs149385293,rs149422907,rs149437633,rs149531814,rs149559793,rs149643006,rs149646032,rs149650891,rs149667315,rs149747611,rs149982167,rs150057657,rs150093165,rs150197536,rs150513945,rs150588599,rs150601652,rs150639909,rs150719418,rs150858939,rs150879375,rs150953582,rs151082275,rs151109828,rs151163221,rs151198812,rs151241896,rs151256617,rs16874180,rs16874181,rs16874271,rs16874279,rs16874281,rs16874297,rs16898689,rs16948742,rs16948744,rs17037837,rs17163539,rs17254881,rs17255623,rs17847356,rs17885261,rs1800585,rs1801190,rs180689583,rs180692297,rs180696794,rs180723796,rs180724396,rs180831883,rs180873974,rs180942155,rs181060448,rs181063457,rs181106712,rs181168704,rs181230971,rs181268233,rs181283592,rs181286503,rs181292643,rs181606418,rs181692510,rs181816926,rs181833249,rs181878805,rs181888004,rs182013275,rs182036764,rs182280285,rs182437218,rs182443403,rs182461154,rs182510131,rs182603990,rs182616217,rs182715207,rs182730807,rs182795412,rs182819996,rs182924883,rs182938170,rs182977050,rs182981984,rs183026292,rs183042965,rs183065686,rs183177363,rs183259077,rs183266628,rs183335342,rs183420142,rs183426374,rs183490014,rs183617323,rs183648531,rs183665242,rs183803772,rs183810313,rs183895989,rs183966012,rs183998720,rs184078469,rs184119440,rs184132240,rs184135252,rs184255493,rs184404319,rs184471473,rs184473314,rs184614557,rs184659772,rs184773744,rs184810449,rs184812461,rs184831220,rs185031035,rs185052450,rs185063887,rs185139496,rs185162977,rs185178356,rs185324194,rs185441968,rs185446455,rs185487006,rs185495384,rs185510532,rs185569275,rs185593694,rs185719943,rs185769434,rs185772153,rs185885032,rs185974044,rs185984361,rs186012980,rs186031413,rs186038368,rs186044223,rs186213635,rs186242272,rs186324129,rs186334647,rs186461683,rs186472224,rs186533906,rs186551311,rs186693383,rs186731186,rs186739142,rs186766544,rs186784448,rs186830857,rs186898732,rs186900117,rs187002314,rs187079665,rs187088484,rs187100315,rs187100382,rs187147755,rs187209541,rs187333977,rs1873534,rs187428590,rs187478305,rs187487784,rs187487868,rs187508379,rs187527971,rs187529492,rs187796139,rs187822762,rs187877725,rs187888669,rs187934789,rs187950070,rs187969864,rs188058997,rs188104502,rs188197371,rs188244757,rs188376742,rs188523406,rs188545611,rs188575873,rs188580091,rs188603537,rs188629181,rs188632511,rs188633972,rs188693165,rs188787367,rs188814881,rs189012903,rs189097713,rs189113016,rs189128353,rs189140887,rs189159671,rs189166997,rs189169828,rs189172059,rs189186933,rs189301560,rs189377975,rs189405042,rs189445127,rs189656678,rs189723257,rs189819382,rs189873014,rs189887054,rs189895810,rs189947364,rs190085338,rs190217169,rs190245746,rs190298288,rs190361127,rs190379323,rs190379454,rs190394575,rs190467534,rs190498981,rs190556280,rs190563956,rs190574408,rs190631646,rs190869534,rs190876717,rs190901772,rs190992981,rs190996160,rs191031967,rs191074547,rs191242735,rs191392023,rs191486002,rs191544286,rs191624882,rs191656318,rs191671019,rs191683207,rs191750878,rs191812414,rs191985596,rs192069374,rs192107928,rs192151759,rs192202631,rs192291533,rs192347923,rs192435582,rs192451239,rs192480525,rs192480847,rs192580624,rs192654479,rs192667305,rs192733185,rs192758727,rs192777205,rs192845309,rs192862898,rs192870610,rs192874591,rs192899948,rs192997904,rs193115427,rs193137222,rs193212542,rs193247448,rs193295690,rs1982861,rs199473180,rs199473183,rs199473336,rs199527818,rs199551811,rs199611151,rs199641736,rs199754100,rs199923706,rs2000403,rs200075504,rs200108785,rs200121714,rs200430037,rs200610228,rs200811483,rs200884506,rs200973744,rs201037999,rs201106879,rs201502567,rs201937845,rs202001619,rs202123121,rs202123905,rs202197776,rs2051214,rs2071406,rs2293533,rs2305683,rs2385344,rs2385441,rs2412299,rs2586471,rs2696297,rs28364662,rs28494138,rs28608824,rs28609907,rs28621741,rs28693779,rs28707381,rs28716955,rs28728016,rs28758817,rs28859105,rs28933693,rs2946386,rs2970851,rs2970869,rs2970871,rs2970875,rs2970876,rs2970878,rs2970884,rs2997444,rs3008222,rs3008224,rs3008225,rs3008234,rs3008429,rs34277046,rs34519218,rs34767956,rs35029027,rs35261698,rs367736738,rs368011470,rs368155597,rs368351895,rs368358922,rs368405019,rs368450149,rs368471900,rs368535085,rs368566353,rs368591689,rs368637816,rs368763591,rs368841516,rs369564688,rs370907228,rs371207887,rs371250882,rs371312342,rs371367428,rs371572324,rs371586966,rs371710747,rs371782725,rs371810843,rs372080375,rs372127855,rs372175922,rs372303225,rs372391305,rs372888028,rs373516890,rs373926931,rs373949696,rs374138165,rs374814508,rs374896291,rs375006608,rs375022652,rs375590435,rs375646223,rs375910477,rs376049446,rs376309749,rs376383069,rs376629082,rs376732249,rs376734571,rs376764899,rs376903454,rs377393050,rs3774902,rs3774905,rs3774914,rs3774915,rs3827750,rs3889728,rs41284325,rs41310232,rs41310753,rs41310771,rs41310775,rs41311515,rs41312419,rs41312945,rs41313009,rs41313655,rs41313659,rs41313661,rs41314314,rs41314776,rs41314787,rs41314851,rs41314861,rs41314865,rs41314869,rs41315489,rs4312524,rs4452416,rs4541894,rs45441103,rs45443294,rs45470503,rs4550905,rs45593136,rs45615435,rs45626031,rs4697048,rs4697424,rs4697427,rs4871400,rs4871405,rs5046,rs5047,rs5048,rs5050,rs5051,rs5052,rs527274175,rs527280268,rs527373068,rs527381905,rs527558440,rs527621953,rs527712123,rs527741146,rs528110199,rs528264107,rs528374307,rs528379515,rs528398101,rs528452745,rs528475068,rs528539203,rs528539332,rs528614626,rs528637150,rs528679662,rs528700943,rs528761251,rs528824455,rs528840381,rs528944513,rs529042129,rs529091068,rs529101971,rs529109083,rs529157088,rs529213656,rs529235564,rs529244093,rs529277167,rs529309086,rs529340060,rs529343319,rs529376246,rs529437136,rs529448284,rs529509056,rs529567251,rs529614289,rs529615759,rs529639275,rs529712754,rs529772491,rs529823537,rs529833770,rs529875933,rs529886555,rs529957466,rs529995799,rs530164487,rs530168236,rs530251856,rs530321064,rs530322071,rs530323880,rs530365815,rs530407012,rs530506856,rs530713299,rs530725664,rs530923791,rs530972431,rs531005060,rs531138258,rs531171416,rs531250296,rs531381516,rs531415874,rs531462863,rs531534134,rs531556944,rs531618615,rs531663894,rs531664202,rs531755932,rs531803729,rs531823267,rs531837001,rs531855805,rs532110377,rs532164337,rs532216655,rs532221961,rs532319499,rs532576026,rs532668897,rs532704760,rs532769071,rs532816129,rs532859356,rs532865820,rs532881337,rs532903401,rs532914012,rs532927228,rs532999662,rs533005675,rs533077417,rs533092825,rs533092966,rs533094714,rs533112205,rs533231328,rs533329764,rs533353329,rs533388083,rs533388102,rs533463795,rs533510681,rs533579654,rs533635125,rs533758656,rs533818201,rs533829049,rs534022655,rs534036846,rs534065700,rs534174828,rs534176681,rs534252945,rs534292574,rs534309135,rs534333336,rs534386916,rs534393848,rs534545121,rs534552187,rs534577854,rs534678286,rs534680628,rs535350861,rs535373536,rs535380195,rs535397650,rs535464144,rs535530474,rs535614508,rs535641058,rs535691823,rs535733441,rs535780245,rs535785380,rs535863893,rs535904225,rs535925064,rs535925182,rs536008596,rs536038182,rs536340831,rs536345582,rs536459851,rs536466376,rs536489516,rs536699576,rs536709383,rs536743218,rs536756921,rs536787385,rs536852786,rs536870093,rs536947843,rs537054735,rs537060138,rs537148698,rs537170918,rs537244205,rs537247603,rs537260698,rs537306522,rs537369943,rs537385752,rs537486694,rs537610287,rs537611748,rs537611899,rs537664493,rs537728227,rs537802219,rs537860813,rs537867703,rs537931273,rs537949951,rs538008310,rs538122598,rs538140334,rs538190863,rs538217012,rs538278341,rs538287481,rs538359509,rs538454360,rs538478913,rs538542014,rs538735136,rs538765257,rs538777318,rs538875869,rs538876021,rs538930235,rs538998613,rs539067235,rs539086740,rs539175408,rs539183118,rs539188709,rs539189154,rs539235911,rs539302499,rs539315496,rs539331455,rs539340329,rs539461951,rs539467274,rs539498300,rs539544918,rs539621793,rs539704919,rs539720270,rs539807168,rs539829729,rs539999241,rs540002976,rs540045301,rs540051953,rs540146647,rs540153171,rs540196407,rs540214356,rs540272754,rs540331536,rs540412668,rs540490771,rs540518695,rs540546608,rs540635695,rs540667599,rs540739283,rs540739599,rs540748452,rs540806757,rs540849502,rs540871317,rs540883410,rs540946604,rs541000297,rs541069101,rs541071025,rs541137779,rs541143161,rs541186547,rs541226824,rs541239941,rs541316470,rs541351291,rs541410158,rs541418048,rs541493570,rs541596921,rs541606896,rs541607748,rs541628978,rs541699976,rs541741064,rs541831246,rs541841771,rs541890834,rs541892344,rs542038202,rs542063894,rs542262156,rs542277758,rs542306438,rs542325067,rs542326288,rs542411363,rs542428036,rs542452585,rs542479752,rs542565111,rs542840283,rs542859124,rs542863590,rs542930611,rs543054881,rs543090297,rs543123842,rs543139537,rs543167176,rs543172114,rs543332521,rs543375860,rs543408932,rs543477828,rs543492128,rs543634482,rs543646551,rs543828718,rs543839297,rs543840757,rs543942861,rs543970881,rs544009062,rs544113006,rs544148497,rs544165079,rs544243596,rs544319396,rs544346522,rs544363927,rs544426322,rs544451437,rs544650002,rs544732901,rs544812129,rs544843388,rs544915818,rs544939988,rs544950060,rs544986042,rs545005378,rs545059877,rs545188340,rs545248266,rs545292711,rs545326711,rs545433153,rs545457975,rs545474400,rs545517349,rs545528766,rs545623167,rs545749139,rs545751685,rs545793642,rs545885873,rs545891130,rs545936048,rs545949994,rs546070584,rs546130179,rs546176278,rs546224512,rs546275499,rs546314938,rs546354989,rs546390344,rs546440649,rs546465078,rs546494084,rs546518212,rs546571796,rs546847893,rs546962706,rs547034102,rs547090805,rs547109838,rs547190111,rs547263968,rs547305630,rs547346064,rs547362787,rs547365577,rs547368169,rs547373760,rs547412233,rs547413760,rs547478394,rs547500211,rs547535324,rs547631963,rs547647854,rs547662754,rs547681333,rs547802085,rs547876227,rs547919988,rs548095315,rs548191552,rs548203428,rs548209879,rs548260783,rs548322358,rs548394336,rs548396010,rs548434418,rs548485265,rs548572054,rs548592622,rs548649329,rs548655221,rs548675839,rs548712130,rs548772563,rs548818039,rs548944395,rs548945442,rs548952437,rs548952461,rs549087044,rs549254363,rs549398518,rs549399028,rs549478720,rs549541654,rs549559791,rs549585793,rs549592248,rs549615931,rs549630087,rs549633625,rs549713843,rs549762228,rs549867379,rs549903144,rs549918640,rs549926877,rs549962378,rs549967982,rs549992533,rs550006093,rs550028588,rs550033829,rs550079783,rs550096197,rs550123970,rs550131225,rs550213612,rs550243573,rs550243757,rs550304718,rs550409839,rs550424380,rs550482562,rs550525247,rs550583923,rs550615539,rs550662800,rs550686203,rs550720683,rs550793979,rs550955107,rs551014999,rs551040279,rs551070814,rs551100253,rs551123308,rs551166466,rs551204199,rs551213211,rs551226521,rs551232258,rs551274476,rs551350063,rs551359059,rs551411701,rs551416280,rs551567006,rs551571935,rs551577921,rs551624581,rs551629688,rs551632670,rs551724326,rs551777225,rs551982585,rs552119391,rs552184622,rs552215804,rs552235397,rs552261876,rs552455921,rs552516899,rs552616600,rs552665464,rs552665964,rs552781767,rs552956147,rs553027209,rs553038631,rs553147203,rs553209887,rs553277069,rs553315139,rs553348066,rs553474674,rs553524845,rs553547801,rs553639101,rs553687951,rs553742946,rs553770245,rs553793469,rs553836422,rs553849163,rs553850053,rs553989635,rs554152054,rs554244349,rs554246092,rs554248813,rs554328641,rs554344854,rs554408304,rs554428331,rs554460727,rs554692003,rs554697008,rs554738897,rs554814178,rs554870200,rs554872100,rs554958936,rs555038569,rs555079167,rs555106752,rs555156652,rs555208148,rs555289199,rs555339397,rs555379178,rs555418936,rs555425304,rs555556543,rs555639609,rs555644410,rs555697633,rs555708952,rs555718680,rs555762751,rs555783936,rs555836774,rs555846921,rs555875008,rs555877758,rs555895623,rs555905081,rs555940622,rs555949130,rs555999795,rs556026576,rs556041332,rs556111440,rs556246213,rs556259313,rs556267476,rs556386203,rs556454062,rs556465416,rs556545665,rs556547326,rs556606006,rs556640711,rs556681882,rs556744821,rs55674742,rs556777187,rs556837919,rs556873888,rs556995600,rs557012457,rs557013759,rs557138671,rs557163053,rs557189210,rs557191125,rs557210141,rs557273275,rs557276623,rs557277002,rs557285962,rs557301408,rs557332265,rs557357944,rs55743129,rs557557476,rs557573190,rs557573853,rs557589479,rs557796995,rs557870520,rs557885701,rs55812368,rs558216603,rs558251445,rs558361219,rs558362882,rs558430291,rs558813276,rs558827192,rs558904601,rs558945539,rs559027577,rs559068423,rs55912918,rs559151845,rs559156083,rs559243693,rs559249847,rs559272855,rs559337066,rs559342217,rs559452355,rs559483690,rs559513402,rs55951618,rs559518613,rs559539837,rs559588691,rs559606541,rs559755381,rs559755610,rs559828194,rs559850063,rs559948628,rs559948746,rs559997916,rs560100160,rs560244743,rs560246793,rs560290816,rs560368901,rs560380147,rs560389679,rs560394730,rs56046693,rs560479468,rs560488553,rs560508738,rs560514813,rs560539024,rs560689703,rs560695187,rs560786659,rs560787446,rs560802868,rs560879361,rs560902008,rs560916554,rs561006899,rs561056265,rs56109256,rs561177445,rs561189075,rs561192982,rs561237060,rs561405160,rs561405532,rs561434567,rs561471534,rs561510434,rs561547165,rs561596958,rs56160328,rs561759103,rs561809496,rs561823561,rs561860706,rs561980555,rs561980835,rs562074353,rs562081741,rs562091007,rs562093755,rs562249294,rs562303648,rs562319845,rs562358810,rs562360198,rs562365411,rs562365643,rs562408675,rs562514532,rs562551079,rs562614156,rs562683151,rs562710361,rs562774897,rs562806259,rs562820421,rs562858604,rs563118374,rs563199551,rs563244373,rs563283501,rs563303161,rs563352037,rs563354883,rs563498355,rs563504501,rs563545248,rs563558557,rs563608385,rs563822238,rs563863912,rs563901553,rs563941712,rs563987626,rs564039964,rs564113184,rs564218604,rs564231449,rs564262312,rs564280602,rs564310520,rs564323436,rs564370580,rs564544378,rs564630621,rs564636834,rs564964357,rs564989453,rs565035068,rs565069721,rs565113770,rs565142846,rs565187206,rs565190190,rs565195233,rs565519060,rs565592970,rs565597912,rs565599567,rs565615084,rs565627813,rs565689052,rs565790616,rs565792100,rs565881148,rs566103378,rs566160584,rs566168525,rs566175854,rs566267546,rs566352913,rs566382777,rs566512572,rs566540819,rs566611159,rs566667751,rs566788703,rs566815974,rs566834373,rs566905540,rs566915165,rs566948776,rs567156278,rs567164226,rs567173528,rs567235201,rs567296475,rs567340443,rs567412029,rs567443012,rs567513182,rs567679671,rs56781588,rs567826482,rs567845253,rs567941698,rs568052798,rs568111999,rs568156509,rs568250372,rs568314877,rs568385265,rs568447759,rs568491306,rs568534133,rs568580284,rs56858708,rs568620077,rs568631716,rs568658367,rs568667304,rs56869809,rs568722023,rs568833215,rs568903486,rs568913846,rs569044107,rs569062487,rs569088441,rs569161702,rs569201567,rs569249327,rs569307371,rs569375612,rs569540784,rs569552176,rs569624083,rs569660536,rs569744194,rs569852545,rs569863278,rs569940772,rs569973510,rs570021019,rs570047640,rs570142516,rs570272086,rs570296317,rs570422632,rs570435420,rs570483597,rs570495212,rs570628661,rs570641359,rs570647143,rs570727519,rs570869739,rs570870705,rs570880724,rs570909315,rs57104536,rs571200753,rs57120609,rs571240677,rs571273633,rs571286248,rs571307735,rs571322155,rs571495638,rs571564528,rs571568802,rs571655176,rs571681355,rs571772254,rs571796513,rs571800013,rs571810890,rs571827974,rs571831645,rs571895003,rs571926159,rs572016434,rs572023457,rs57203226,rs572069096,rs572078472,rs572079197,rs572184448,rs572262623,rs572323850,rs572415129,rs572484923,rs572496720,rs572557991,rs57256690,rs572582462,rs572586218,rs572611245,rs572662935,rs572663541,rs572674186,rs572853673,rs573011842,rs573046167,rs573200785,rs573213117,rs573316582,rs573350205,rs573356922,rs57339204,rs573506261,rs573566427,rs573586543,rs573625760,rs573669204,rs573729255,rs573747062,rs573750084,rs573792379,rs573893227,rs57392747,rs573945592,rs573948370,rs573958112,rs573965158,rs574052304,rs574079377,rs574132720,rs574136178,rs574231256,rs574243091,rs574269793,rs574285620,rs574298560,rs574300581,rs574301415,rs574478269,rs574484832,rs574503823,rs574531617,rs574539018,rs574540378,rs574549527,rs57462263,rs574759347,rs575033067,rs575112148,rs575193012,rs575221910,rs575251879,rs57531196,rs575312250,rs575426993,rs575433706,rs575458313,rs575518404,rs575551839,rs575692866,rs575772911,rs575781755,rs575887527,rs575892807,rs575941081,rs576002083,rs576200660,rs576219963,rs576239852,rs576334771,rs576365874,rs57640212,rs576413728,rs576446869,rs576492047,rs576638483,rs576640216,rs576862502,rs576907077,rs576919343,rs577025132,rs577037991,rs577088288,rs577122051,rs577172562,rs577198058,rs577204559,rs577249737,rs577364160,rs577540903,rs577568671,rs577606232,rs577613029,rs577620955,rs577637724,rs577687949,rs577941629,rs577944778,rs577991723,rs57808048,rs578153377,rs578157791,rs57932527,rs58300355,rs58337219,rs58356611,rs58628273,rs58790065,rs58920056,rs59067769,rs59107817,rs59166625,rs59221909,rs59646071,rs60239302,rs60276093,rs60467468,rs60666580,rs60724459,rs60824130,rs60978568,rs61029090,rs61255146,rs61301272,rs61476801,rs61501808,rs61627360,rs61708476,rs61730395,rs61757164,rs61757166,rs61760891,rs61775415,rs61775418,rs62057951,rs62242760,rs62242761,rs62242801,rs62518570,rs6446279,rs6448227,rs6448229,rs6599214,rs6599216,rs66503819,rs6656100,rs66970129,rs6773055,rs6779704,rs67824140,rs6791171,rs6792762,rs6794397,rs6797164,rs6802071,rs6823474,rs6826605,rs6829564,rs6838600,rs6850405,rs6850464,rs70937061,rs72711223,rs72884721,rs73060459,rs73067109,rs73109583,rs73109584,rs733110,rs73334777,rs73334793,rs73339405,rs73339433,rs7341643,rs7373102,rs73803427,rs73805827,rs73825588,rs73825705,rs73825716,rs73829004,rs7386841,rs7388119,rs7428882,rs7430407,rs7430477,rs7433203,rs7438250,rs74423471,rs74426367,rs74441127,rs74634945,rs74792924,rs74868851,rs75073770,rs75078909,rs75276273,rs7539020,rs75422442,rs75474015,rs75769914,rs75946396,rs76107259,rs76138201,rs76232035,rs76293209,rs76317575,rs76362720,rs7637849,rs7649984,rs76573448,rs7657517,rs76661467,rs76712476,rs7672915,rs7674429,rs76820464,rs7683406,rs76891908,rs76927512,rs76941605,rs76998498,rs77366987,rs77552556,rs77845185,rs7825449,rs78496571,rs78549698,rs78559364,rs78819402,rs78924744,rs78943132,rs78948066,rs79132421,rs79144243,rs79160746,rs79410682,rs79605988,rs79724312,rs79768509,rs80041717,rs80172327,rs80294476,rs8076468,rs9311195,rs9438539,rs9790699,rs9809363,rs9824678,rs9843714,rs9858585,rs9860525,rs9863218,rs9863293,rs9870213,rs9927128,rs9932,rs9996943	AGT,DAG1,FBXO32,HDAC4,NOL3,PPARGC1A,SCN5A,SGCA,TRIM63
GO Biological Process	GO:0086067	AV node cell to bundle of His cell communication	1	0	0	0	9.67235	193.231	1869	0.00128821	0.01246	293	0.00193237	1	0.085097	3.75739	1.59685	6	10	0.00202566	0.6	rs1034934,rs1034936,rs10458703,rs10740996,rs10764440,rs10764512,rs10764523,rs1076825,rs1079685,rs10828278,rs10828666,rs10828765,rs10848675,rs11012800,rs11013755,rs11013763,rs11013768,rs11014171,rs11014175,rs11014187,rs11014188,rs11014284,rs11014301,rs11014369,rs11014398,rs11014400,rs11062253,rs1108385,rs111228110,rs111240580,rs111259130,rs1113372,rs111340099,rs111478228,rs111522211,rs111535062,rs111640672,rs111754039,rs111827557,rs111843672,rs111852673,rs111928073,rs112058833,rs112147825,rs112158312,rs112269345,rs112302830,rs112480711,rs112571313,rs112661205,rs112721199,rs112739983,rs112814552,rs112819895,rs112899478,rs112984683,rs113173677,rs113454100,rs113621455,rs113779616,rs114002505,rs114016211,rs114048010,rs114198215,rs114455256,rs114484834,rs114490766,rs114546413,rs114639408,rs114654609,rs114655746,rs114726355,rs114734866,rs114977190,rs115036604,rs115065069,rs115156545,rs115157605,rs115166766,rs115209669,rs115321928,rs115346352,rs115374342,rs115393787,rs115414903,rs115467353,rs115540622,rs115609269,rs115609981,rs115761103,rs115801254,rs115823268,rs115917980,rs11593522,rs11595359,rs11596678,rs11598027,rs115996915,rs116162826,rs116534876,rs116569861,rs116580092,rs116733734,rs116795757,rs116910068,rs11711091,rs11711097,rs117172096,rs117405685,rs117456284,rs117537837,rs117555312,rs117558767,rs117583381,rs117624222,rs117651098,rs117818688,rs117866664,rs117946968,rs117996615,rs118007987,rs118105130,rs11816303,rs11831371,rs11833482,rs12231350,rs12243859,rs12247582,rs12257065,rs12257502,rs12263690,rs12358055,rs12426658,rs12569914,rs12570698,rs12634016,rs12764271,rs12765367,rs12774837,rs12777936,rs1277841,rs12782993,rs1290126,rs1298103,rs13087343,rs13320543,rs137869267,rs137955967,rs137968022,rs137976347,rs138045065,rs138048631,rs138066973,rs138100107,rs138223669,rs138234906,rs138302802,rs138342421,rs138426308,rs138527880,rs138558929,rs138626417,rs138746965,rs138832785,rs138961675,rs138962175,rs138992713,rs139026574,rs139051838,rs139102147,rs139113481,rs139144984,rs139199735,rs139283705,rs139342549,rs139355312,rs139386514,rs139559116,rs139683109,rs139687869,rs139702954,rs139733737,rs139738953,rs139756935,rs139826757,rs139834864,rs139893860,rs139992042,rs140001521,rs140011312,rs140055380,rs140293776,rs140326144,rs140491247,rs140635668,rs140776963,rs140850740,rs140854303,rs1409204,rs140921492,rs140924179,rs140965718,rs140967646,rs140984263,rs140987136,rs141062975,rs141146611,rs141229694,rs141339556,rs141357291,rs141358265,rs141407490,rs141464445,rs141537864,rs141548912,rs141957930,rs141991359,rs142040959,rs142073748,rs142074745,rs142183540,rs142235275,rs142243642,rs142262603,rs142310510,rs142377464,rs142402752,rs142502097,rs142588096,rs142594351,rs142605550,rs142716314,rs142866237,rs143170791,rs143214289,rs143240941,rs143282371,rs143323761,rs143334557,rs143337751,rs143353761,rs143396544,rs143435856,rs143492365,rs143556874,rs143564717,rs143589852,rs143627261,rs143715365,rs143755617,rs143869146,rs143967773,rs143972556,rs143993245,rs143995804,rs144038221,rs144052690,rs144052805,rs144149577,rs144188962,rs144243943,rs144279228,rs144531666,rs144635023,rs144721279,rs144811189,rs144910650,rs145009013,rs145115832,rs145132947,rs145134671,rs145295063,rs145397041,rs145403039,rs145422812,rs145435249,rs145500361,rs145512389,rs145532913,rs145662235,rs145692900,rs145818346,rs145823436,rs145939034,rs146050639,rs146091652,rs146151412,rs146164502,rs146317463,rs146323213,rs146362945,rs146363841,rs146388581,rs146397260,rs146406609,rs146425759,rs146425939,rs146567818,rs146569521,rs146704974,rs146779768,rs146810408,rs146837600,rs146855008,rs146892396,rs146899560,rs146904403,rs147001819,rs147009913,rs147160476,rs147210164,rs147284586,rs147302606,rs147410976,rs147495108,rs1475347,rs147578308,rs147616461,rs147646387,rs147666500,rs147795595,rs147826768,rs147843285,rs147844424,rs148041371,rs148087583,rs148196586,rs148209972,rs148269390,rs148358069,rs148400819,rs148444018,rs148466141,rs148629919,rs148687983,rs148780220,rs148783352,rs148853082,rs148907621,rs148944566,rs148985336,rs149199762,rs149224314,rs149273278,rs149643006,rs149646032,rs149691199,rs149697282,rs149712080,rs149747611,rs149914822,rs149919657,rs149982167,rs150025730,rs150041732,rs150060931,rs150094416,rs150278178,rs150279874,rs150446556,rs150557795,rs150601652,rs150619868,rs150675643,rs150677816,rs150685535,rs150719418,rs150743823,rs150804920,rs150809799,rs150858939,rs150879375,rs150943879,rs150989643,rs151137203,rs151195746,rs151321746,rs1575835,rs1575836,rs16916920,rs16917197,rs16917375,rs16929482,rs16971000,rs17037837,rs1750477,rs17610275,rs180815981,rs180873974,rs181060307,rs181104798,rs181107005,rs181290717,rs181520483,rs181686143,rs181738738,rs181833249,rs181898156,rs181946001,rs181977052,rs182190788,rs182200147,rs182239301,rs182247286,rs182281565,rs182317701,rs182421957,rs182511215,rs182687935,rs182741263,rs182777020,rs182845914,rs182924883,rs182938170,rs183033974,rs183042965,rs183065941,rs183142881,rs183177363,rs183214672,rs183267727,rs183279013,rs183310027,rs183351299,rs183420142,rs183426374,rs183554829,rs183599961,rs183645995,rs183695577,rs183803772,rs183813069,rs183850087,rs183928395,rs183945579,rs183998720,rs184037087,rs184078469,rs184132220,rs184255914,rs184270579,rs184385834,rs184404319,rs184470543,rs184473314,rs184483078,rs184517874,rs184537894,rs184580459,rs184741795,rs184756750,rs184786250,rs184800854,rs184812461,rs184831220,rs184962278,rs185003017,rs185092687,rs185191682,rs185197850,rs185199578,rs185381553,rs185452697,rs185480729,rs185540035,rs185567094,rs185567884,rs185580665,rs185593694,rs185951725,rs185974044,rs185984361,rs1860101,rs186013431,rs186018900,rs186031413,rs186059300,rs186082228,rs186113716,rs186146119,rs186154350,rs186213635,rs186242272,rs186334647,rs186393390,rs186417924,rs186551311,rs186632907,rs186635754,rs186739142,rs186776006,rs186783843,rs186827834,rs186830857,rs187147755,rs187155748,rs187209541,rs187217308,rs187375699,rs187401811,rs187402269,rs187417460,rs187487784,rs187529492,rs187538227,rs187604564,rs187642598,rs187683790,rs187739345,rs187796139,rs187813110,rs187889965,rs187953105,rs187957326,rs187969864,rs187992458,rs188007245,rs188018513,rs188049168,rs188104502,rs188115526,rs188130952,rs188179525,rs188186436,rs188197371,rs188199934,rs188208408,rs188208883,rs188334854,rs188552974,rs188594347,rs188603537,rs188633972,rs188733287,rs188804819,rs188852832,rs188875495,rs188907024,rs188936915,rs189095896,rs189113016,rs189132647,rs189152380,rs189301560,rs189336343,rs189405042,rs189433029,rs189684952,rs189723257,rs189739252,rs189790002,rs189851292,rs189856708,rs189967025,rs189986645,rs190072328,rs190175668,rs190233673,rs190298288,rs190361127,rs190440067,rs190498981,rs190631646,rs190649789,rs190724739,rs190794228,rs190808159,rs190837565,rs190842320,rs190869534,rs190889146,rs190992981,rs191031967,rs191079694,rs191137313,rs191242735,rs191434682,rs191460613,rs191486002,rs191624882,rs191649706,rs191656318,rs191671019,rs191812414,rs191975344,rs192091044,rs192107928,rs192204152,rs192236492,rs192289545,rs192291533,rs192320985,rs192364548,rs192481107,rs192520490,rs192543730,rs1926027,rs192611777,rs192618046,rs192738129,rs192777205,rs192845309,rs192850119,rs192862898,rs192900326,rs192926038,rs192949298,rs192949881,rs192997904,rs193295690,rs199473180,rs199473183,rs199473336,rs199551811,rs199561704,rs199641736,rs1998820,rs199923706,rs200108785,rs200266419,rs200418340,rs200430037,rs200610228,rs201106879,rs201135251,rs201189633,rs201266622,rs201294666,rs201502567,rs201541763,rs201585006,rs201888225,rs202137673,rs202197776,rs2051214,rs2148182,rs2229395,rs2239060,rs2239095,rs2239096,rs2357929,rs2489195,rs2489198,rs2489214,rs2799573,rs2840320,rs28437427,rs28494138,rs28634507,rs28707381,rs34519218,rs34767956,rs35029027,rs36043776,rs36045774,rs367688886,rs367794620,rs368252387,rs368369889,rs368450149,rs368535085,rs368983908,rs369076761,rs369348752,rs369564688,rs370162604,rs370557820,rs370618899,rs370967651,rs371022406,rs371076782,rs371102523,rs371185266,rs371312342,rs371323133,rs371367428,rs371586966,rs371710747,rs371782725,rs371810843,rs372318288,rs372391305,rs372603696,rs373338124,rs373503923,rs373516890,rs373822294,rs373865903,rs373878140,rs374138165,rs374149920,rs374241503,rs374326900,rs374413033,rs374454121,rs3745296,rs3745297,rs3745300,rs374636186,rs374896291,rs374954889,rs375023379,rs375791085,rs375861220,rs375920311,rs376383069,rs376391819,rs376704162,rs376734571,rs376835438,rs377464905,rs377548754,rs377564785,rs3899908,rs4129877,rs41310232,rs41310753,rs41310771,rs41310775,rs41311515,rs41312419,rs41312945,rs41313009,rs41313655,rs41313659,rs41313661,rs41314314,rs41314776,rs41314787,rs41314851,rs41314861,rs41314865,rs41314869,rs41315489,rs4314963,rs4370987,rs4536107,rs45441103,rs45443294,rs4545438,rs45470503,rs45593136,rs45615435,rs45626031,rs4747348,rs4748465,rs4765950,rs527311612,rs527343440,rs527345508,rs527361382,rs527373068,rs527373299,rs527373513,rs527411921,rs527506866,rs527558440,rs527618571,rs527621953,rs527700824,rs527712123,rs527725624,rs527741146,rs527827587,rs527859056,rs527927138,rs528017629,rs528092631,rs528110199,rs528254400,rs528256780,rs528324640,rs528371031,rs528398101,rs528452745,rs528474762,rs528524128,rs528679507,rs528931184,rs528944513,rs529092725,rs529307630,rs529392627,rs529393025,rs529448284,rs529485535,rs529585274,rs529614289,rs529639275,rs529691544,rs529754751,rs529768957,rs529857936,rs529873395,rs529908727,rs529925527,rs529957466,rs529980374,rs530045103,rs530168236,rs530186424,rs530222302,rs530247357,rs530250514,rs530251856,rs530257729,rs530266140,rs530287753,rs530291345,rs530321064,rs530322071,rs530323880,rs530390550,rs530407012,rs530506856,rs530608230,rs530730691,rs530797614,rs530811162,rs530869942,rs530960170,rs530964707,rs531032600,rs531205223,rs531229586,rs531275138,rs531322807,rs531340062,rs531380245,rs531394351,rs531485982,rs531495865,rs531534134,rs531551781,rs531652085,rs531664202,rs531671735,rs531755932,rs531802175,rs531918965,rs531933061,rs531989552,rs531997621,rs532110377,rs532123109,rs532203974,rs532221961,rs532312410,rs532319499,rs532321406,rs532500137,rs532606676,rs532669794,rs532688576,rs532697053,rs532769124,rs532808068,rs532903401,rs532938464,rs532999662,rs533005675,rs533092966,rs533113625,rs533231328,rs533254482,rs533290745,rs533353329,rs533400408,rs533414093,rs533419660,rs533517389,rs533556318,rs533566151,rs533672497,rs533673523,rs533778840,rs533818201,rs533983321,rs534011797,rs534015625,rs534042534,rs534174828,rs534229682,rs534292574,rs534386916,rs534407767,rs534458332,rs534474583,rs534481841,rs534546284,rs534548642,rs534729413,rs534791346,rs534955261,rs535005506,rs535048029,rs535059734,rs535102409,rs535177794,rs535244276,rs535288973,rs535313972,rs535380195,rs535385221,rs535397650,rs535419246,rs535464144,rs535491318,rs535505475,rs535522607,rs535581253,rs535614508,rs535641058,rs535665083,rs535702446,rs535734353,rs535754033,rs535860446,rs535872330,rs535923099,rs535925064,rs535925182,rs536043131,rs536115618,rs536341113,rs536459851,rs536461501,rs536486236,rs536489516,rs536651456,rs536699576,rs536703092,rs536733744,rs536756921,rs536901467,rs536977473,rs537060138,rs537082050,rs537238993,rs537244205,rs537369943,rs537382075,rs537483289,rs537678360,rs537732626,rs537860813,rs537867400,rs537885003,rs537961603,rs537983592,rs538018359,rs538037507,rs538089616,rs538122598,rs538163641,rs538169759,rs538213421,rs538245398,rs538273349,rs538287481,rs538425039,rs538494017,rs538523827,rs538542014,rs538585858,rs538641582,rs538649083,rs538735136,rs538777318,rs538875869,rs538998613,rs539039536,rs539067235,rs539107302,rs539118637,rs539134035,rs539183118,rs539188622,rs539235357,rs539235911,rs539271792,rs539340329,rs539342042,rs539362455,rs539461951,rs539467274,rs539579399,rs539704919,rs539802217,rs539807168,rs539857231,rs540049932,rs540111379,rs540134570,rs540150313,rs540265004,rs540272754,rs540337447,rs540389715,rs540513382,rs540518695,rs540546608,rs540667599,rs540699894,rs540706334,rs540786832,rs540795564,rs540806757,rs540808530,rs540849502,rs540871317,rs540883410,rs540946604,rs541000297,rs541071025,rs541102722,rs541118088,rs541186547,rs541214279,rs541361730,rs541417585,rs541493570,rs541683586,rs541741064,rs541841771,rs541890834,rs541892344,rs541916432,rs542063894,rs542072165,rs542124789,rs542153794,rs542184984,rs542247450,rs542248475,rs542274582,rs542390484,rs542411363,rs542452585,rs542565111,rs542597059,rs542610212,rs542768440,rs542811673,rs542840283,rs542861153,rs542921804,rs542930611,rs542953994,rs542975861,rs542977639,rs542983504,rs543054881,rs543167176,rs543375860,rs543389242,rs543452512,rs543458924,rs543477828,rs543486991,rs543488730,rs543509014,rs543525215,rs543550913,rs543646551,rs543654274,rs543750949,rs543840757,rs543928262,rs543964995,rs544029147,rs544113006,rs544221630,rs544242606,rs544247745,rs544346522,rs544360703,rs544374759,rs544402863,rs544407225,rs544426322,rs544515953,rs544521795,rs544650002,rs544687091,rs544728573,rs544732901,rs544777066,rs544827809,rs544843388,rs544850078,rs544905866,rs544915818,rs544939988,rs544946094,rs544962452,rs544993832,rs545005378,rs545061823,rs545140434,rs545156636,rs545201939,rs545248970,rs545298586,rs545310433,rs545474400,rs545528766,rs545528769,rs545545342,rs545610859,rs545613021,rs545641385,rs545787183,rs545792582,rs545805814,rs545850976,rs545851838,rs545885873,rs545936048,rs545949994,rs546103288,rs546125581,rs546185532,rs546189137,rs546275499,rs546390344,rs546404142,rs546415672,rs546494084,rs546559623,rs546598743,rs546650725,rs546676180,rs546770932,rs546819344,rs546821007,rs546847893,rs546848818,rs546861208,rs546924326,rs547107568,rs547109838,rs547181028,rs547190111,rs547362787,rs547367467,rs547493601,rs547498033,rs547500211,rs547567588,rs547582690,rs547597900,rs547633338,rs547647854,rs547681333,rs547720853,rs547910491,rs547958528,rs547968275,rs548051442,rs548138442,rs548142098,rs548191552,rs548222342,rs548277050,rs548278513,rs548322358,rs548426887,rs548434418,rs548485265,rs548496679,rs548584625,rs548592622,rs548596914,rs548643885,rs548703240,rs548704500,rs548930217,rs548944395,rs549029586,rs549035978,rs549078825,rs549087044,rs549438898,rs549478720,rs549514610,rs549541654,rs549545869,rs549592248,rs549689887,rs549713843,rs549724849,rs549738348,rs549841554,rs549864261,rs549961134,rs549962378,rs549967982,rs549988229,rs549992533,rs550033829,rs550047470,rs550123970,rs550131707,rs550166522,rs550213804,rs550276330,rs550287654,rs550412998,rs550424380,rs550454607,rs550615539,rs550673808,rs550691454,rs550710689,rs550720683,rs550753988,rs550780121,rs550786963,rs550798574,rs550801098,rs550966002,rs551014999,rs551028922,rs551040279,rs551042393,rs551070814,rs551157485,rs551213211,rs551226521,rs551246563,rs551274476,rs551309581,rs551335125,rs551359059,rs551376822,rs551411701,rs551426074,rs551428850,rs551476512,rs551534193,rs551571935,rs551665785,rs551666776,rs551676246,rs551724326,rs551816150,rs551949739,rs551982585,rs552134766,rs552181153,rs552252404,rs552326065,rs552372600,rs552383744,rs552410557,rs552431545,rs552441079,rs552455921,rs552465240,rs552469827,rs552515549,rs552516899,rs552665464,rs552771267,rs552775523,rs552870181,rs552891642,rs553044463,rs553069631,rs553101396,rs553135315,rs553147203,rs553277069,rs553505541,rs553524845,rs553569102,rs553569212,rs553687951,rs553741528,rs553988809,rs554075032,rs554152054,rs554193134,rs554244349,rs554446087,rs554587182,rs554625068,rs554697008,rs554697017,rs554738897,rs554748409,rs554814178,rs554870200,rs554872100,rs554958936,rs554962411,rs555035366,rs555071466,rs555079167,rs555103657,rs555139286,rs555156652,rs555157658,rs555161995,rs555275599,rs555281451,rs555288120,rs555289199,rs555298937,rs555384844,rs555418936,rs555436456,rs555458466,rs555478010,rs555697633,rs555718680,rs555877758,rs555905081,rs555969619,rs556006625,rs556071548,rs556128861,rs556131650,rs556246213,rs556267476,rs556307650,rs556473080,rs556545665,rs556606006,rs556647863,rs556671995,rs556704235,rs55674742,rs556873888,rs556958581,rs556974712,rs557003276,rs557052385,rs557129758,rs557163053,rs557176163,rs557235936,rs557276623,rs557285962,rs557336207,rs557371424,rs557487251,rs557488231,rs557505379,rs557551093,rs557629103,rs557631183,rs557725310,rs557750130,rs557816912,rs557885701,rs557892816,rs557987381,rs55812368,rs558176770,rs558195692,rs558216603,rs55822580,rs558367312,rs558430291,rs558469928,rs558744278,rs558777274,rs558813276,rs558864867,rs558904601,rs558945539,rs559022356,rs559029324,rs559058459,rs559068423,rs559156083,rs559241061,rs559243693,rs559249847,rs559272855,rs559443717,rs559513402,rs55951618,rs559539837,rs559572111,rs559588691,rs559606541,rs559743741,rs559755610,rs559785172,rs559801002,rs559806637,rs559850063,rs559931446,rs559997916,rs560002434,rs560305307,rs560380147,rs560488553,rs560516571,rs560539024,rs560586196,rs560586714,rs560689703,rs56073310,rs560737282,rs560767539,rs560789499,rs560875845,rs560900338,rs560902008,rs561006899,rs561174412,rs561273937,rs561374468,rs561405160,rs561405532,rs561424247,rs561547165,rs561549498,rs561586375,rs561605046,rs561662582,rs561718535,rs56174868,rs561759103,rs561777185,rs561839408,rs561944191,rs561980555,rs561991846,rs562006234,rs562133946,rs562249294,rs562251887,rs562259716,rs562354307,rs562360198,rs562426917,rs562518767,rs562547462,rs562614156,rs562683151,rs562686053,rs562777908,rs562818342,rs562820421,rs562863277,rs562899892,rs562950580,rs563163988,rs563226209,rs563228244,rs563244373,rs563271676,rs563283501,rs563284014,rs563354883,rs563403663,rs56346389,rs563498355,rs563545248,rs563584053,rs563624764,rs563629108,rs563683911,rs563704188,rs563752803,rs563772925,rs563847334,rs563895347,rs563897509,rs563987626,rs563989278,rs564061114,rs564074288,rs564142487,rs564211538,rs564214385,rs564275776,rs564288578,rs564304483,rs564370580,rs564379141,rs564394543,rs564487610,rs564552787,rs564595165,rs564630621,rs564760317,rs564864449,rs564964581,rs565063332,rs565125952,rs565237000,rs565254838,rs565296220,rs565645435,rs565790616,rs565841986,rs565852322,rs566011397,rs566013234,rs566267546,rs566277890,rs566346182,rs566352913,rs566383233,rs566440625,rs566493160,rs566541496,rs566720612,rs566747746,rs566804779,rs566815974,rs566834373,rs566972327,rs567117230,rs567164226,rs567296475,rs567335037,rs567349145,rs567373745,rs567477542,rs56752018,rs567563118,rs567644155,rs567797777,rs567826482,rs567941698,rs568016232,rs568051070,rs568111999,rs568114155,rs568246521,rs568302083,rs568345620,rs568385265,rs568428612,rs568442330,rs568509849,rs568586640,rs56858708,rs568588772,rs568620077,rs568631716,rs568732298,rs568871652,rs568906418,rs568938344,rs569062487,rs569088441,rs569121222,rs569161702,rs569205671,rs569249327,rs569364847,rs569375612,rs569387617,rs569434407,rs569517741,rs569527990,rs569540784,rs569552176,rs569581848,rs569646535,rs56968534,rs569694305,rs569696376,rs569721698,rs569837257,rs569849492,rs569863278,rs569940772,rs569973510,rs569989130,rs570156177,rs570202216,rs570350220,rs570422632,rs570482283,rs570495212,rs570525788,rs570528491,rs570565489,rs570589020,rs570641359,rs570650089,rs570678957,rs570800383,rs570810952,rs570870705,rs570880724,rs570944640,rs571063330,rs571127679,rs571150239,rs571200753,rs571271100,rs571277928,rs571286248,rs571291081,rs571307735,rs571373089,rs571439022,rs571454187,rs571566538,rs571681355,rs571697189,rs571782688,rs571827974,rs571930944,rs571955824,rs571973751,rs572016434,rs572023457,rs572069096,rs572139039,rs572282553,rs572326233,rs572487615,rs572496720,rs572517036,rs572557991,rs572582462,rs572663541,rs572674186,rs572781539,rs572819444,rs57285503,rs573005158,rs573011842,rs573036557,rs573099709,rs573189711,rs573229795,rs57339204,rs573442945,rs573487166,rs573521453,rs573566427,rs573604032,rs573615098,rs573625760,rs573653865,rs573661054,rs573748048,rs573857863,rs573865094,rs573886490,rs573893227,rs573948370,rs574028491,rs574052304,rs574434915,rs574478269,rs574484832,rs574485363,rs574521631,rs574531617,rs574569757,rs57462263,rs57475150,rs574831744,rs574848372,rs574871811,rs57494713,rs574962199,rs575033067,rs575039535,rs575041079,rs575079505,rs575193012,rs575221910,rs575236369,rs575379228,rs575424777,rs575436401,rs575495003,rs575623216,rs575692866,rs575703236,rs575842826,rs575867055,rs575878051,rs575887545,rs575941081,rs575975312,rs576032338,rs576099827,rs576102291,rs576163948,rs576200660,rs576266238,rs576365874,rs576397816,rs576486385,rs576502153,rs576702460,rs576827944,rs577003628,rs577025132,rs577053278,rs577068425,rs577110844,rs577155871,rs577249737,rs577285709,rs577539975,rs577727700,rs577753287,rs577782826,rs577785090,rs577821211,rs577862024,rs578035973,rs578192082,rs578224486,rs578230165,rs57897109,rs58157485,rs58687765,rs60541638,rs60724459,rs61255146,rs61393379,rs61466775,rs61501808,rs61585939,rs61586130,rs61839208,rs61841999,rs62064503,rs62242760,rs62242761,rs62242801,rs6482385,rs6482409,rs6482411,rs6599214,rs6599216,rs6773055,rs67744136,rs6779704,rs6791171,rs6792762,rs6794397,rs6802071,rs7071123,rs7077567,rs7083127,rs7091507,rs7093791,rs7098844,rs72786029,rs72787908,rs73046256,rs73060459,rs73067109,rs73244790,rs73244793,rs73250490,rs73588193,rs73593775,rs73593776,rs7373102,rs73825588,rs73825705,rs73825716,rs73829004,rs73984079,rs74053812,rs74117983,rs74117984,rs74117985,rs74120239,rs74121229,rs74121231,rs7428882,rs7430407,rs7430477,rs74328093,rs7433203,rs74392833,rs74423471,rs74792924,rs74807441,rs75078909,rs75133047,rs75185982,rs75276273,rs75420886,rs75422442,rs75692302,rs75707741,rs75749097,rs75889336,rs76138201,rs76324773,rs76353950,rs7637849,rs76385396,rs76427790,rs7649984,rs76772953,rs76799193,rs76927512,rs76933945,rs76981819,rs77165756,rs77366987,rs77367745,rs77476038,rs77525349,rs77552556,rs77597037,rs77614786,rs77845185,rs77960262,rs78051492,rs78276141,rs78368574,rs78397450,rs78559364,rs78591922,rs78630648,rs78671762,rs78724918,rs78784973,rs78794602,rs78895017,rs78943132,rs7900405,rs7900656,rs79144243,rs79160746,rs7918899,rs7919793,rs7923242,rs7923938,rs79336020,rs7959488,rs7961557,rs7968680,rs79748748,rs7976352,rs79825106,rs80099887,rs80128798,rs80155966,rs80172327,rs880342,rs912983,rs912985,rs9311195,rs9651374,rs976785,rs9809363,rs9824678,rs984206,rs9843714,rs9858585,rs9860525,rs9863218,rs9863293,rs9870213,rs9932	CACNA1C,CACNB2,GJC1,SCN10A,SCN5A,TRPM4
GO Biological Process	GO:0051150	regulation of smooth muscle cell differentiation	1	0	0	0	3.23044	564.629	1824	0.00376419	0.01216	3817	0.403007	1	1	1.20429	4.15181	5	26	0.00168805	0.192308	rs10749040,rs10749045,rs10749046,rs10749049,rs10760507,rs10787262,rs10787265,rs10787266,rs10787268,rs10787269,rs10787274,rs10787275,rs10787282,rs10787283,rs10885005,rs10885006,rs10885014,rs10885016,rs10885031,rs10885032,rs10885039,rs10885042,rs10885043,rs10885044,rs10885045,rs10885048,rs10885049,rs111288498,rs111327264,rs111604483,rs111822550,rs111858590,rs111898654,rs111947268,rs11195250,rs11195251,rs11195254,rs11195259,rs11195261,rs11195263,rs11195269,rs11195274,rs11195276,rs11195277,rs11195283,rs11195288,rs11195289,rs11195290,rs11195291,rs11195292,rs11195294,rs11195299,rs11195304,rs11195307,rs11195308,rs11195312,rs11195317,rs11195318,rs11195320,rs11195332,rs11195333,rs11195342,rs112023942,rs112451884,rs112535543,rs112598999,rs112672037,rs112690217,rs112739226,rs112860361,rs113304430,rs113471122,rs113582439,rs113647514,rs113667709,rs113738936,rs114104636,rs114129064,rs114188829,rs114224297,rs114230642,rs114363680,rs114470884,rs114500464,rs114715782,rs114749290,rs114780195,rs114809911,rs114898841,rs114965408,rs115057593,rs115093299,rs115134898,rs115147483,rs115158604,rs115184965,rs115199321,rs115219641,rs115249608,rs11528238,rs115300600,rs115398660,rs115432854,rs115549186,rs115845024,rs11592409,rs115924954,rs11592563,rs11593879,rs11596780,rs115987249,rs116107199,rs116212630,rs116225146,rs116341804,rs116442272,rs116607394,rs116645729,rs116698609,rs116828488,rs116888833,rs117007925,rs117100794,rs117102928,rs117148819,rs117177806,rs117214679,rs117230900,rs117237138,rs117246316,rs117261229,rs117310500,rs117343357,rs117414271,rs117921405,rs118088040,rs11814783,rs118185827,rs12220209,rs12243965,rs12253733,rs12254977,rs12256284,rs12258834,rs12259538,rs12260801,rs12262143,rs12267353,rs12267546,rs12355456,rs12355755,rs12357270,rs12357664,rs12357666,rs12359924,rs12413070,rs12413232,rs12414814,rs12414946,rs12570388,rs12572685,rs12573236,rs12573386,rs12762063,rs12764962,rs12772458,rs12781566,rs12784388,rs12911708,rs130652,rs1322998,rs1341056,rs137882538,rs137890280,rs138089594,rs138133449,rs138163596,rs138238816,rs138325840,rs138345374,rs138395691,rs138457669,rs138503185,rs138576054,rs138722848,rs138738928,rs138824967,rs139040180,rs139047013,rs139072312,rs139181144,rs139366713,rs139376696,rs139493224,rs139497369,rs139627563,rs139678906,rs139847228,rs139852843,rs139990078,rs140012839,rs140020906,rs140025109,rs140061282,rs140065457,rs140115206,rs140142568,rs140179046,rs140186009,rs140209589,rs140313770,rs140353420,rs140401775,rs140417582,rs140476610,rs140478899,rs140480917,rs140524123,rs140573184,rs140580942,rs140615670,rs140635682,rs140645295,rs140652036,rs140685901,rs140781590,rs140797185,rs140820027,rs140845468,rs140910817,rs141033594,rs141164066,rs141212551,rs141250518,rs141329778,rs141397239,rs141408344,rs141515392,rs141542950,rs141734748,rs1417631,rs1417632,rs1417633,rs141835985,rs141860448,rs141865539,rs141964137,rs142057947,rs142118497,rs142233223,rs142239691,rs142260211,rs142277062,rs142288188,rs142314993,rs142465821,rs142524173,rs142572819,rs142759261,rs143080581,rs143081913,rs143191866,rs143237636,rs143556198,rs143590656,rs143681841,rs143783383,rs143826068,rs143853599,rs143921468,rs144044464,rs144112426,rs144115469,rs144258691,rs144282253,rs144417682,rs144434332,rs144549140,rs144699130,rs144764847,rs144781397,rs144787311,rs144835262,rs144896758,rs144922511,rs144990392,rs145024066,rs145061545,rs145068498,rs145120728,rs145156027,rs145363730,rs145367226,rs145452138,rs145514235,rs145559303,rs145571465,rs145591707,rs145637106,rs145747968,rs145798729,rs145862465,rs145914250,rs146024464,rs146066875,rs146198588,rs146223851,rs146354897,rs146388564,rs146429592,rs146432373,rs146448740,rs146463813,rs146477139,rs146552338,rs146554209,rs146562071,rs146591513,rs146597660,rs146610369,rs146692542,rs146726505,rs146727830,rs146806717,rs146940172,rs146968709,rs147036196,rs147160035,rs147160976,rs147323357,rs147344471,rs147354443,rs147356378,rs147460756,rs147496626,rs147620838,rs147679362,rs147753570,rs147772416,rs148005192,rs148078271,rs148093210,rs148269988,rs148335876,rs148407381,rs148523370,rs148615886,rs148691639,rs148914245,rs148994048,rs149103562,rs149134274,rs149176231,rs149198634,rs149211059,rs149222053,rs149231982,rs149368681,rs149402660,rs149432151,rs149444300,rs149456629,rs149466430,rs149496099,rs149543560,rs149696114,rs149740739,rs149774218,rs149824318,rs149837520,rs149861505,rs149919936,rs150078352,rs150086669,rs150215425,rs150266143,rs150275288,rs150276261,rs150284207,rs150350708,rs150413425,rs150455677,rs150541952,rs150620236,rs150716722,rs150934311,rs150939809,rs150967895,rs151112592,rs151262527,rs151271367,rs151308013,rs151325930,rs1547784,rs1547785,rs1570426,rs16948231,rs17127725,rs17127823,rs17127853,rs17127876,rs17755874,rs17762956,rs17763750,rs17828447,rs17828537,rs17829478,rs17829496,rs17829728,rs17830216,rs180745039,rs180937005,rs180998489,rs181001708,rs181006223,rs181038563,rs181049309,rs181061908,rs181093592,rs181100387,rs181128730,rs181155336,rs181161671,rs181189074,rs181211820,rs181273623,rs181318996,rs181338591,rs181518347,rs181555320,rs181688815,rs181720976,rs181743236,rs181743423,rs181756012,rs181783125,rs181792373,rs181932086,rs181936486,rs181936553,rs182022461,rs182088668,rs182147793,rs182184531,rs182198894,rs182199714,rs182269278,rs182300459,rs182330255,rs182391403,rs182391592,rs182482915,rs182504027,rs182511815,rs182517844,rs182561017,rs182566029,rs182574150,rs182659956,rs182760525,rs182766103,rs182809049,rs182810910,rs182867835,rs182895280,rs182942423,rs182953931,rs182972766,rs183072733,rs183082895,rs183122246,rs183123578,rs183159595,rs183336454,rs183339010,rs183355924,rs183368701,rs183625752,rs183626363,rs183682446,rs183762469,rs183763691,rs183798415,rs183810367,rs183827781,rs183840284,rs183887830,rs183894834,rs183905549,rs183970496,rs184001083,rs184010002,rs184010759,rs184131028,rs184239579,rs184257122,rs184267430,rs184290146,rs184358242,rs184363377,rs184365355,rs184469189,rs184470941,rs184505467,rs184516080,rs184526722,rs184565754,rs184567620,rs184618670,rs184702802,rs184788469,rs184835363,rs185076788,rs185084367,rs185084908,rs185125077,rs185151982,rs185217106,rs185268968,rs185272999,rs185276464,rs185297187,rs185322425,rs185329611,rs185345097,rs185397001,rs185456761,rs185756124,rs185775511,rs185840338,rs185930349,rs185986996,rs186065287,rs186069598,rs186092311,rs186106111,rs186106531,rs186108981,rs186136948,rs186301760,rs186315689,rs186348941,rs186407579,rs186428180,rs186436254,rs186494319,rs186612858,rs186681822,rs186711815,rs186850621,rs186882272,rs186897900,rs186934473,rs186943806,rs186943978,rs187064109,rs187077295,rs187094153,rs187195481,rs187308335,rs187314184,rs187333810,rs187354639,rs187362559,rs187385610,rs187546663,rs187560397,rs187577238,rs187586092,rs187602073,rs187604104,rs187606201,rs187642512,rs187702475,rs187721860,rs187837389,rs187852123,rs187855662,rs187871306,rs187901916,rs187915202,rs188081950,rs188131378,rs188133075,rs188215956,rs188225471,rs188235338,rs188297825,rs188376531,rs188576967,rs1885790,rs188631787,rs188676347,rs188693178,rs188711272,rs188741097,rs188750808,rs188780490,rs188790992,rs188944891,rs188960490,rs189013816,rs189017152,rs1891040,rs189243798,rs189273214,rs189341607,rs189374539,rs189508478,rs189537769,rs189547176,rs189582109,rs189613594,rs189614389,rs189618396,rs189622361,rs189635901,rs189640529,rs189745044,rs189784162,rs189821645,rs189963600,rs190047284,rs190123521,rs190171650,rs190219109,rs190280420,rs190284067,rs190370090,rs190458915,rs190515946,rs190655799,rs190706973,rs190744529,rs190836654,rs190868537,rs190893079,rs190933446,rs190941102,rs190973437,rs191040005,rs191137010,rs191157221,rs191166814,rs191216085,rs191248633,rs191599440,rs191711520,rs191776559,rs191900688,rs191902905,rs191918505,rs191953867,rs191957197,rs191967390,rs192097790,rs192182938,rs192209152,rs192219101,rs192232274,rs192270549,rs192272700,rs192402430,rs192419600,rs192447070,rs192448079,rs192458984,rs192472684,rs192572953,rs192672373,rs192717253,rs192733719,rs192829864,rs192839217,rs192865158,rs193015189,rs193059306,rs193111168,rs193147363,rs193235125,rs193256873,rs193301244,rs1981248,rs1981249,rs1998923,rs2000083,rs2000116,rs200301464,rs200655228,rs200834264,rs201370621,rs201446058,rs201527826,rs2146548,rs2247128,rs2275070,rs2296702,rs2419569,rs2419583,rs34421837,rs35011232,rs35243573,rs35416099,rs36029646,rs367553202,rs368136394,rs368323177,rs368454965,rs368692005,rs369154283,rs369229096,rs370024813,rs370462955,rs370560744,rs371010180,rs371190223,rs371776849,rs371991357,rs372129829,rs372533091,rs372776314,rs373060012,rs373162221,rs373237572,rs373480856,rs373550098,rs373569513,rs373915026,rs374256439,rs374325680,rs374337024,rs374452716,rs374875207,rs374886499,rs374888895,rs375075169,rs375689945,rs375763938,rs376065347,rs376162023,rs376237367,rs376311254,rs376844397,rs377092534,rs377168498,rs377308060,rs377563158,rs3931592,rs397516608,rs41292598,rs41328849,rs41421145,rs41421744,rs4147101,rs41500648,rs4244283,rs4284340,rs4313507,rs4499187,rs4777550,rs4777571,rs4821876,rs4837188,rs4917580,rs4918556,rs4918564,rs4918576,rs4918577,rs4918583,rs4918589,rs4918592,rs4918595,rs527361098,rs527422864,rs527498808,rs527522266,rs527553623,rs527730010,rs528106300,rs528135401,rs528152956,rs528211921,rs528212658,rs528306410,rs528344338,rs528357510,rs528505641,rs528550672,rs528736818,rs528813297,rs528867569,rs528905411,rs528910349,rs529054461,rs529089182,rs529242741,rs529349524,rs529369840,rs529399001,rs529403458,rs529469375,rs529515173,rs529542467,rs529641423,rs529726412,rs529726978,rs529767246,rs529798225,rs529874159,rs529930213,rs530064265,rs530080609,rs530187802,rs530245051,rs530290678,rs530358370,rs530382492,rs530418064,rs530522651,rs530532250,rs530602531,rs530641720,rs530662345,rs530725350,rs530757950,rs530853086,rs530854687,rs530867002,rs530879869,rs530930215,rs530981011,rs531233180,rs531271632,rs531283902,rs531302355,rs531348648,rs531349075,rs531356727,rs531433207,rs531445585,rs531457216,rs531511225,rs531558112,rs531569643,rs531668897,rs531716860,rs531802637,rs531959496,rs532036735,rs532117086,rs532253082,rs532401709,rs532432484,rs532470167,rs532498230,rs532509104,rs532634178,rs532811473,rs532892350,rs532916171,rs532919796,rs532920736,rs532931511,rs532990346,rs533083013,rs533125410,rs533126769,rs533127782,rs533144231,rs533169215,rs533208940,rs533212094,rs533294557,rs533353486,rs533419245,rs533453958,rs533512640,rs533532829,rs533553593,rs533704976,rs533728024,rs533731233,rs533770911,rs533771316,rs533852949,rs533858782,rs533894093,rs533949219,rs534024536,rs534127546,rs534194439,rs534219624,rs534275461,rs534280105,rs534351848,rs534368941,rs534426596,rs534491887,rs534558178,rs534600820,rs534679853,rs534690605,rs534768472,rs534913834,rs535069735,rs535139203,rs535288870,rs535297772,rs535495493,rs535586575,rs535613577,rs535672095,rs535819928,rs535822126,rs535870078,rs535870090,rs535872657,rs535885741,rs535993321,rs536096744,rs536200247,rs536209856,rs536269708,rs536310963,rs536355337,rs536448085,rs536603310,rs536687672,rs536738899,rs536821885,rs536868809,rs536878423,rs536880817,rs537072287,rs537109435,rs537113021,rs537124610,rs537126702,rs537166980,rs537239715,rs537279028,rs537398253,rs537455664,rs537461753,rs537602508,rs537624193,rs537657038,rs537687657,rs537704673,rs537732941,rs537737240,rs537801446,rs537925532,rs537952253,rs537995426,rs538017143,rs538080382,rs538124908,rs538139998,rs538156856,rs538216173,rs538235153,rs538280896,rs538364632,rs538376223,rs538475407,rs538523565,rs538560688,rs538701129,rs538764702,rs538821205,rs538839236,rs538842258,rs538854013,rs538904093,rs538911863,rs538948440,rs538960013,rs539118023,rs539130225,rs539135518,rs539162942,rs539201736,rs539208032,rs539229540,rs539272861,rs539328605,rs539355538,rs539423232,rs539560698,rs539575432,rs539640352,rs539764033,rs539779647,rs539799755,rs539809138,rs539854756,rs539898906,rs539958987,rs539961381,rs540003099,rs540097494,rs540115296,rs540146019,rs540307137,rs540504104,rs540518696,rs540589730,rs540634722,rs540726314,rs540777756,rs540816728,rs540846452,rs540912019,rs540920497,rs541006517,rs541030081,rs541077769,rs541106510,rs541117480,rs541184464,rs541201675,rs541269787,rs541337560,rs541338309,rs541378361,rs541559389,rs541649410,rs541652823,rs541710906,rs541847588,rs541854582,rs541883966,rs541891256,rs541928876,rs542074173,rs542110846,rs542133037,rs542133098,rs542284565,rs542316195,rs542426913,rs542461519,rs542484442,rs542514944,rs542569455,rs542689234,rs542760358,rs542777496,rs542822025,rs542886703,rs542950220,rs542970837,rs543027148,rs543067270,rs543130523,rs543177532,rs543180734,rs543204678,rs543240548,rs543284739,rs543358645,rs543384822,rs543437837,rs543463839,rs543470887,rs543609723,rs543615401,rs543633535,rs543729601,rs543782733,rs543793900,rs543823966,rs543892785,rs543913040,rs543926093,rs544000412,rs544034214,rs544049759,rs544051395,rs544072457,rs544189328,rs544223018,rs544355425,rs544364712,rs544492586,rs544689002,rs544708780,rs544726184,rs544753753,rs544765724,rs544799976,rs544805019,rs544825476,rs544881760,rs544946718,rs544994168,rs544997335,rs545234974,rs545250754,rs545366710,rs545390271,rs545523630,rs545540610,rs545541423,rs545570456,rs545635509,rs545654526,rs545675635,rs545683475,rs545788270,rs545797734,rs545833473,rs545904043,rs545947186,rs546015373,rs546037026,rs546124153,rs546234753,rs546279155,rs546280309,rs546371510,rs546515842,rs546560283,rs546814267,rs546831093,rs546892762,rs546990446,rs547038647,rs547120830,rs547188212,rs547249839,rs547263436,rs547272180,rs547346267,rs547396362,rs547399491,rs547473853,rs547478901,rs547494202,rs547532636,rs547537858,rs547555509,rs547656718,rs547697997,rs547735840,rs547906321,rs547949323,rs547974326,rs548007096,rs548024640,rs548114616,rs548121660,rs548130434,rs548178340,rs548230718,rs548271514,rs548280025,rs548291908,rs548333080,rs548356189,rs548479914,rs548539129,rs548545883,rs548576733,rs548577069,rs548646213,rs548648782,rs548740428,rs548878195,rs548903360,rs548904745,rs548981210,rs549046647,rs549070421,rs549092666,rs549131809,rs549253693,rs549287127,rs549304557,rs549313042,rs549318599,rs549485155,rs549597658,rs549646868,rs549681826,rs549714835,rs549771933,rs549815616,rs549848487,rs549867768,rs549871964,rs549953817,rs550094698,rs550285182,rs550345031,rs550348021,rs550382152,rs550412327,rs550503119,rs550537437,rs550547236,rs550640728,rs550647235,rs550714078,rs550909594,rs550961141,rs550969567,rs551079934,rs551098357,rs551155059,rs551194134,rs551264422,rs551479546,rs551507763,rs551575228,rs551598360,rs551606629,rs551689003,rs551787224,rs551851092,rs551895893,rs552016205,rs552126467,rs552267688,rs552387394,rs552408876,rs552540113,rs552579904,rs552583190,rs552589415,rs552666251,rs552673479,rs552691007,rs552780445,rs552807264,rs552903031,rs552935787,rs552952354,rs553058224,rs553264377,rs553394958,rs553434510,rs553549876,rs553577798,rs553688800,rs553708848,rs553750100,rs553810730,rs553957359,rs553986915,rs554054118,rs554167951,rs554198947,rs554263831,rs554290935,rs554425957,rs554466432,rs554488141,rs554556357,rs554560890,rs554576470,rs554616190,rs554642839,rs554670880,rs554691606,rs554849345,rs554881222,rs554883757,rs554891119,rs554921406,rs554957279,rs555139541,rs555164429,rs555203659,rs555208906,rs555225616,rs555228012,rs555249827,rs555250811,rs555296636,rs555325803,rs555325863,rs555362689,rs555517283,rs555574999,rs555643704,rs555657808,rs555691453,rs555754869,rs555780882,rs555850090,rs555907322,rs556089743,rs556157354,rs556157619,rs556265488,rs556292085,rs556297795,rs556334408,rs556362738,rs556528540,rs556533304,rs556578213,rs556619407,rs556655755,rs556828338,rs556834370,rs55692714,rs556957717,rs556968498,rs557012274,rs557045846,rs557228828,rs557241977,rs557292414,rs557470208,rs557643749,rs557654580,rs55778239,rs557866835,rs557897714,rs557942559,rs557969563,rs557977457,rs557993686,rs558113443,rs558132008,rs558160015,rs558196820,rs558220874,rs558228425,rs55823804,rs558293297,rs558342047,rs558358431,rs558417133,rs558457428,rs558524526,rs558576762,rs558611340,rs558653147,rs558672917,rs558686643,rs558761329,rs558822430,rs558893515,rs559002005,rs559002784,rs559086131,rs559175760,rs559193872,rs55929010,rs559304743,rs559408560,rs559408989,rs559586569,rs559640561,rs559777889,rs559921988,rs559961419,rs559967875,rs559983781,rs560097283,rs560149482,rs560272685,rs560292389,rs560319199,rs560442924,rs560449119,rs560493180,rs560624913,rs560649094,rs560694236,rs560701749,rs560737348,rs560744776,rs560749209,rs560823172,rs56097477,rs561026721,rs561062904,rs561140175,rs561201753,rs561292116,rs561483268,rs561606884,rs561680333,rs561738979,rs561843179,rs561868372,rs561898079,rs562078313,rs562138911,rs562206889,rs562266290,rs562370753,rs562386456,rs562440257,rs562521928,rs562536349,rs562602816,rs562618614,rs562642250,rs562872042,rs563120694,rs563144662,rs563335493,rs563387059,rs563391938,rs563396688,rs563415086,rs563415716,rs563460948,rs56359622,rs563599240,rs563645056,rs563666046,rs563675352,rs563792493,rs563892222,rs563950547,rs563953506,rs563954427,rs563985056,rs564059742,rs564070437,rs564088220,rs564138922,rs564171937,rs564185717,rs564211480,rs564257131,rs564380935,rs564502834,rs564589298,rs564655498,rs564727413,rs564736076,rs564776625,rs564818014,rs564847752,rs564943198,rs564964557,rs565082437,rs565148358,rs565197001,rs565202759,rs565259710,rs565275324,rs565376193,rs565390204,rs565412002,rs565524160,rs565747604,rs565753097,rs565768492,rs565818191,rs565828048,rs565930077,rs565984077,rs566088351,rs566148846,rs566150401,rs566151155,rs566245850,rs566441791,rs566457043,rs566605506,rs566629877,rs566706041,rs566715110,rs566715226,rs566760763,rs566777292,rs566908988,rs567017942,rs567024337,rs567133323,rs567143848,rs567174916,rs567230433,rs567282728,rs567378323,rs567482488,rs567519009,rs567623436,rs567683701,rs567774698,rs567908170,rs567916663,rs567941666,rs567980297,rs568099700,rs568180981,rs568281822,rs568290576,rs568290667,rs568353774,rs568475136,rs568480046,rs568702475,rs568708036,rs568750370,rs568814281,rs568832186,rs568871135,rs568960124,rs568972545,rs568996380,rs569036819,rs569111206,rs569258527,rs569299162,rs569413264,rs569415652,rs569494041,rs569532277,rs569590320,rs56961050,rs569625197,rs569633521,rs569669969,rs56970372,rs569756412,rs569861923,rs56994319,rs570084834,rs570085717,rs570087273,rs570197833,rs570346496,rs570535083,rs570703705,rs570807112,rs570851367,rs570899592,rs570922098,rs571013944,rs571028814,rs571035667,rs571061158,rs571093614,rs571153467,rs571158125,rs571191487,rs571201939,rs57124143,rs571273625,rs571315892,rs571348684,rs571381073,rs571410438,rs571413734,rs571445585,rs571515339,rs571608153,rs571737093,rs571752669,rs571800045,rs571849921,rs571925502,rs572033185,rs572046887,rs572172135,rs572305398,rs572399914,rs572415913,rs572450227,rs572471961,rs572660311,rs572684112,rs572689858,rs572834574,rs572861788,rs572906383,rs572910088,rs572985130,rs573071886,rs573201214,rs573252902,rs573275066,rs573340899,rs573346524,rs573409845,rs573413705,rs573429714,rs573500867,rs573531140,rs573705879,rs573716579,rs573849622,rs573870069,rs573957038,rs573957724,rs574046581,rs574051699,rs574098813,rs574111293,rs574137208,rs574298119,rs574336264,rs574338360,rs574350155,rs574556378,rs574561064,rs574568942,rs574638621,rs574638895,rs574666900,rs574765726,rs574775998,rs574815653,rs574871270,rs575004876,rs575024821,rs575200147,rs575275112,rs575376253,rs575418477,rs575563673,rs575601838,rs575709650,rs575731568,rs575748695,rs5757573,rs575808917,rs575822075,rs575901187,rs575909295,rs576017960,rs576123907,rs576158554,rs576193415,rs576256139,rs576307385,rs576397970,rs576421813,rs576428789,rs576428971,rs576442305,rs576616329,rs576664970,rs576682086,rs576710347,rs576732545,rs576757659,rs576796979,rs576869173,rs577012110,rs577015170,rs577042400,rs577225472,rs577227420,rs577231945,rs577257321,rs577333967,rs577350078,rs577466742,rs577508785,rs577547488,rs577576917,rs577587603,rs577617823,rs577750041,rs577781149,rs577805892,rs577907960,rs577932924,rs577942668,rs578040606,rs578064884,rs578083165,rs58349862,rs58587670,rs58850763,rs58890233,rs59081289,rs59146246,rs59240325,rs59297548,rs59464071,rs59523266,rs6001512,rs60196111,rs60838227,rs60933391,rs61861723,rs61862914,rs61862920,rs61862942,rs62587239,rs6585005,rs6585008,rs6585009,rs6585015,rs67761120,rs7068721,rs7072857,rs7073553,rs7075052,rs7077757,rs7080418,rs7081422,rs7082097,rs7085626,rs7090826,rs7090878,rs7091318,rs7096012,rs72744733,rs72744749,rs72823851,rs72823883,rs72823885,rs72823889,rs72834047,rs72867556,rs73353191,rs73355034,rs73355047,rs73355080,rs73355091,rs73358977,rs7342050,rs73424773,rs73424776,rs73424782,rs73669429,rs73669430,rs73736720,rs739014,rs7393405,rs74022318,rs74158128,rs74158130,rs74525460,rs74552632,rs74770609,rs74939889,rs75205309,rs75359600,rs75415529,rs75428556,rs75439935,rs75482925,rs75579086,rs75824539,rs75828097,rs75836595,rs75858380,rs75859079,rs75932022,rs75947956,rs76304765,rs76428404,rs76429473,rs76590199,rs76945600,rs77053839,rs77110978,rs77222484,rs77258656,rs77367882,rs77483159,rs77605115,rs77606085,rs77641386,rs77806120,rs77876076,rs77904729,rs77993974,rs78122985,rs78201016,rs78222628,rs78489225,rs7849036,rs78513649,rs78554687,rs78586158,rs78769377,rs78809181,rs78871627,rs78963434,rs7897044,rs7898438,rs78989656,rs7899485,rs7900004,rs7900022,rs79097449,rs7910467,rs7910705,rs7911029,rs7911546,rs7913293,rs79163550,rs79180861,rs7921893,rs7922020,rs7922377,rs79420259,rs79574137,rs79591147,rs79660476,rs79827819,rs79869726,rs79948769,rs79957273,rs80055931,rs80074900,rs80260835,rs80282475,rs80324312,rs8039008,rs867330,rs872898,rs882531,rs942075,rs9472021,rs957305,rs9619805,rs9619806,rs9971271	ENG,PDCD4,PDGFB,RBPMS2,SRF
GO Biological Process	GO:0030834	regulation of actin filament depolymerization	1	0	0	0	3.05371	595.342	1818	0.00396894	0.01212	1606	0.148206	1	1	1.40583	7.82457	11	49	0.00371371	0.22449	rs1008539,rs10224062,rs10232378,rs10247879,rs1030418,rs10737811,rs10802555,rs10802558,rs10925206,rs10982470,rs10982493,rs11128111,rs111393850,rs111678318,rs111740492,rs111797345,rs111939248,rs111964957,rs112069604,rs112180181,rs112293536,rs112383075,rs112432455,rs112703981,rs113333758,rs113469810,rs113888987,rs113892183,rs113907778,rs113912735,rs113914966,rs113956335,rs114037791,rs114053852,rs114117420,rs114155521,rs114178751,rs114184585,rs114266079,rs114311880,rs114367575,rs114373627,rs114402526,rs114459787,rs114483448,rs114540662,rs114589856,rs114596972,rs114626317,rs114752487,rs114757086,rs114825752,rs114829476,rs114867311,rs114959733,rs115025055,rs115037704,rs115038026,rs115050412,rs115105293,rs115175200,rs115234746,rs115261552,rs115300455,rs115302707,rs115330963,rs115482572,rs115488783,rs115582290,rs115973958,rs115979195,rs116050217,rs116185288,rs116200908,rs116257053,rs116331918,rs11638729,rs116440123,rs116651711,rs116688046,rs116824829,rs116840225,rs116873462,rs116928768,rs116999021,rs117011998,rs117156039,rs117235435,rs117236541,rs117252558,rs117365098,rs117450922,rs117463284,rs117479963,rs117595127,rs11765790,rs117673882,rs117712056,rs117819386,rs117884001,rs117921117,rs118006280,rs118018362,rs118089604,rs11829119,rs11978258,rs12037773,rs12142143,rs12343175,rs12403616,rs12534834,rs12535741,rs12538876,rs12539091,rs12552809,rs12563365,rs12569148,rs12639241,rs12706543,rs12739634,rs12804730,rs12909773,rs1330125,rs13322741,rs1366989,rs137890030,rs137949980,rs138024058,rs138039735,rs138051194,rs138053580,rs138104965,rs138245185,rs138279350,rs138338526,rs138365835,rs138547202,rs138555338,rs138634329,rs138773682,rs138816686,rs138828806,rs138855136,rs138882005,rs138951007,rs139015202,rs139035345,rs139049615,rs139052080,rs139104818,rs139135327,rs139217471,rs139275523,rs139320171,rs139389070,rs139470141,rs139492372,rs139592855,rs139676042,rs139713511,rs139773131,rs139792354,rs139818385,rs139833698,rs139849838,rs139891522,rs139897807,rs140031705,rs140064420,rs140095796,rs140102301,rs140224495,rs140276476,rs140305619,rs140352106,rs140411699,rs140505543,rs140513438,rs140517561,rs140526089,rs140585867,rs140656386,rs140675364,rs140694708,rs140719628,rs140756177,rs140771915,rs140772953,rs141070935,rs141169271,rs141382126,rs141463059,rs141596529,rs141705404,rs141769633,rs141865884,rs141927995,rs142037392,rs142039636,rs142072099,rs142110737,rs142151041,rs142183268,rs142294024,rs142353167,rs142390216,rs142447792,rs142454216,rs142517496,rs142566545,rs1426889,rs142832470,rs142845536,rs142861935,rs142953142,rs143068403,rs143148068,rs143304367,rs143337984,rs143379709,rs143465827,rs143509743,rs143556928,rs143580865,rs143735481,rs143794202,rs143846933,rs143867513,rs143893955,rs143973290,rs144021165,rs144028771,rs144089377,rs144090225,rs144345993,rs144426471,rs144433765,rs144455921,rs144456020,rs144471410,rs144504257,rs144696085,rs144752714,rs144761436,rs144825349,rs144858147,rs144927448,rs145000356,rs145009591,rs145024955,rs145130385,rs145169367,rs145292207,rs145509602,rs145523215,rs145528248,rs145537277,rs145563091,rs145720495,rs145720504,rs145738363,rs145749029,rs145773134,rs145879619,rs145936855,rs145952543,rs146092416,rs146115610,rs146152891,rs146240743,rs146338580,rs146399758,rs146411560,rs146420331,rs146791828,rs146883905,rs146887191,rs146963824,rs147006941,rs147109747,rs147207275,rs147209104,rs147219211,rs147219335,rs147226476,rs147235014,rs147498190,rs1475101,rs147533190,rs147616150,rs147720794,rs147745698,rs147821409,rs147824328,rs147826836,rs147851035,rs147883084,rs147912043,rs147935814,rs148036458,rs148085157,rs148133892,rs148196263,rs148284677,rs148288393,rs148292115,rs148333892,rs148416385,rs148432580,rs148448151,rs148529546,rs148671162,rs148770308,rs148784285,rs148814407,rs148848480,rs148863938,rs148890202,rs148900089,rs148931896,rs148949470,rs149018133,rs149170498,rs149196259,rs149251005,rs149269755,rs149331297,rs149350948,rs149374844,rs149375626,rs149395061,rs149414080,rs149423451,rs149425358,rs149517308,rs149533659,rs149607481,rs149670962,rs149750241,rs149857430,rs149906940,rs150429592,rs150469300,rs150492527,rs150591782,rs150715956,rs150780534,rs150883712,rs150910611,rs150926420,rs150948197,rs150993166,rs151098173,rs1532919,rs1614205,rs1648854,rs1648855,rs1648858,rs1652223,rs16834283,rs16906871,rs16921422,rs16921523,rs16972239,rs16972243,rs16972244,rs17005348,rs17005353,rs17005357,rs17005368,rs17005369,rs1704397,rs1704398,rs1704402,rs1704405,rs17102210,rs17146201,rs17453240,rs17523492,rs17525727,rs1768048,rs17687331,rs17687755,rs17687821,rs1773439,rs1773441,rs17842096,rs17853442,rs180713856,rs180764295,rs180820208,rs180856441,rs180897934,rs180943853,rs181010699,rs181199415,rs181230120,rs181233173,rs181306610,rs181327143,rs181443459,rs181517783,rs181582483,rs181613498,rs181623862,rs181686888,rs181706829,rs182001316,rs182107534,rs182181081,rs182351162,rs182569229,rs182591724,rs182619263,rs182677716,rs182778883,rs182780367,rs182806880,rs182807472,rs182827128,rs182880935,rs182926740,rs182940911,rs182949686,rs182987830,rs183091771,rs183100983,rs183118717,rs183346853,rs183362222,rs183373999,rs183454727,rs183539233,rs183700442,rs183719039,rs183747201,rs183829639,rs183847732,rs184042760,rs184131540,rs184233805,rs184295639,rs184347875,rs184419031,rs184423475,rs184468559,rs184563284,rs184583562,rs184619609,rs184634150,rs184671270,rs184679930,rs184697685,rs184699039,rs184703580,rs184912209,rs185068890,rs185184293,rs185186759,rs185213265,rs185226773,rs185233467,rs185503261,rs185506871,rs185609937,rs185701302,rs185738030,rs185767371,rs185952107,rs185961927,rs185983675,rs186024161,rs186037758,rs186077566,rs186177589,rs186315839,rs186337858,rs186446692,rs186456631,rs186521964,rs186597696,rs186600678,rs186610728,rs1866267,rs186664208,rs186693390,rs186891541,rs186927382,rs186981264,rs187000030,rs187012781,rs187087780,rs187213529,rs187219359,rs187343925,rs187426890,rs187454141,rs187469736,rs187640205,rs187735751,rs187743669,rs187750893,rs187795869,rs187808906,rs187858667,rs187882852,rs187985353,rs187995977,rs188015380,rs188017023,rs188044949,rs188111907,rs188140056,rs188151994,rs188301185,rs188511621,rs188515207,rs188516662,rs188517393,rs188524989,rs188557063,rs188726214,rs188739783,rs188777889,rs188791077,rs188883626,rs188897313,rs188952014,rs189051620,rs189130903,rs189133585,rs189230380,rs189248797,rs189251080,rs189273921,rs189476462,rs189507975,rs189512190,rs189512487,rs189536136,rs189549712,rs189569874,rs189628193,rs189639374,rs189741995,rs189865491,rs189877026,rs189934477,rs189989350,rs190041055,rs190050231,rs190092249,rs190168527,rs190178377,rs190194960,rs190261788,rs190313949,rs190331368,rs190339888,rs190378351,rs190393103,rs190395514,rs190412255,rs190463674,rs190479361,rs190692701,rs190693304,rs190730083,rs190751621,rs191065022,rs191149530,rs191163482,rs191269888,rs191287377,rs191370083,rs191377991,rs191431291,rs191560503,rs191607645,rs191627278,rs191715249,rs191890472,rs192012858,rs192048384,rs192130225,rs192187213,rs192365146,rs192469723,rs192485624,rs192524936,rs192616220,rs192619705,rs192626379,rs192704195,rs192783381,rs192809578,rs192842397,rs192924545,rs193048949,rs193139207,rs193218561,rs193221053,rs193231978,rs193292375,rs1951491,rs1951493,rs199518749,rs199520661,rs199592188,rs200003968,rs200367429,rs200529893,rs200624712,rs200811551,rs200877403,rs200926224,rs200953260,rs201276725,rs201628120,rs201731554,rs202029234,rs202061174,rs2114477,rs2282065,rs2286831,rs2299441,rs230698,rs230700,rs2402668,rs2402669,rs28406220,rs28505455,rs28558961,rs28679793,rs2872690,rs2891294,rs2896332,rs2914919,rs34397827,rs34403480,rs34412975,rs34570361,rs34574589,rs34929841,rs35684907,rs35796146,rs367764809,rs368109208,rs368184881,rs368313668,rs368623018,rs368788715,rs368928485,rs369314105,rs369408935,rs369450838,rs369533150,rs370235162,rs371574686,rs372010600,rs372275098,rs372731724,rs372802044,rs373067947,rs373480967,rs373586478,rs373827798,rs3738545,rs374014905,rs374255221,rs374284365,rs374527025,rs374735873,rs375192875,rs375421487,rs375591435,rs375747655,rs375888456,rs376252383,rs376605775,rs376837225,rs376999232,rs377077594,rs377584839,rs3813421,rs3813422,rs3818884,rs3851907,rs3853158,rs3853159,rs41269357,rs41274244,rs4244586,rs4576532,rs4609296,rs4659701,rs4855547,rs4855548,rs4923919,rs507130,rs527290141,rs527400491,rs527424107,rs527451193,rs527487777,rs527568883,rs527727624,rs527754272,rs527875785,rs527889616,rs527935488,rs528020330,rs528062037,rs528120998,rs528189658,rs528215969,rs528295942,rs528388192,rs528415736,rs528415846,rs528530887,rs528593690,rs528605041,rs528632899,rs528750717,rs528859544,rs528957054,rs528961797,rs529016849,rs529116457,rs529120205,rs529252461,rs529343851,rs529356453,rs529488282,rs529534078,rs529685266,rs529806502,rs529889055,rs529896175,rs529944549,rs529955173,rs530115441,rs530152719,rs530192594,rs530317167,rs530332014,rs530345016,rs530560425,rs530707458,rs530847817,rs530867191,rs530883247,rs530926121,rs530963318,rs530987739,rs531046001,rs531103585,rs531135478,rs531254499,rs531257307,rs531275250,rs531333177,rs531519052,rs531519844,rs531562490,rs531611258,rs531611836,rs531613793,rs531652129,rs531767758,rs531846640,rs531934616,rs531942419,rs532017216,rs532117196,rs532139515,rs532353099,rs532495284,rs532583106,rs532617822,rs532667012,rs532703650,rs532717966,rs532725545,rs532750167,rs532824331,rs532858438,rs532973129,rs533022588,rs533057930,rs533059490,rs533113229,rs533173850,rs533214257,rs533514557,rs533529448,rs533551985,rs533608235,rs533649081,rs533663935,rs533734532,rs533736447,rs533749844,rs533798867,rs533814248,rs533833167,rs533839716,rs533887030,rs533915482,rs534003257,rs534154868,rs534158402,rs534195291,rs534267866,rs534343047,rs534522984,rs534607316,rs534617580,rs534712284,rs534739299,rs534741081,rs534793886,rs534815190,rs534999231,rs535063695,rs535091350,rs535115052,rs535152794,rs535194819,rs535243788,rs535296903,rs535352006,rs535354241,rs535361389,rs535388852,rs535462854,rs535568980,rs535644704,rs535652274,rs535694448,rs535711966,rs535736920,rs535778829,rs535830000,rs535913703,rs535932745,rs535965213,rs535972691,rs536151153,rs536331231,rs536332941,rs536342760,rs536420817,rs536423701,rs536506412,rs536516639,rs536589307,rs536629170,rs536683186,rs536899635,rs536906810,rs536907625,rs536941727,rs536983633,rs537030563,rs537083041,rs537123446,rs537241224,rs537250805,rs537254010,rs537306,rs537376782,rs537415856,rs537602503,rs537664658,rs537819863,rs537914651,rs537927918,rs537941334,rs538013841,rs538052427,rs538159736,rs538379589,rs538402410,rs538415780,rs538463450,rs538478292,rs538516960,rs538663625,rs538675970,rs538679930,rs538791962,rs538810023,rs538827672,rs538842400,rs538913275,rs538988873,rs538995629,rs539061142,rs539072614,rs539083096,rs539117645,rs539154443,rs539262826,rs539269608,rs539270917,rs539282601,rs539325263,rs539368707,rs539417430,rs539422939,rs539441789,rs539488761,rs539503694,rs539508897,rs539595399,rs539651699,rs539672065,rs539830386,rs539903460,rs539905622,rs540018306,rs540025792,rs540085376,rs540092667,rs540106141,rs540287362,rs540471434,rs540585565,rs540606207,rs540609248,rs540620596,rs540624436,rs540648739,rs540883963,rs540930898,rs540956668,rs540975698,rs541095108,rs541120175,rs541255777,rs541285296,rs541326188,rs541397515,rs541434644,rs541465259,rs541534436,rs541600813,rs541634033,rs541673566,rs541679545,rs541695109,rs541724908,rs541794941,rs542018477,rs542024493,rs542069345,rs542072377,rs542187576,rs542200774,rs542218374,rs542244465,rs542314413,rs542383794,rs542393452,rs542416678,rs542430534,rs542439154,rs542440623,rs542489228,rs542574437,rs542595317,rs542668926,rs542696601,rs542755151,rs542910209,rs542987414,rs543054770,rs543092209,rs543105957,rs543129758,rs543210798,rs543216882,rs543258542,rs543291884,rs543326346,rs543358202,rs543419881,rs543429063,rs543447943,rs543487791,rs543523642,rs543527729,rs543580505,rs543673296,rs543696111,rs543847353,rs543999433,rs544064941,rs544066901,rs544085676,rs544117168,rs544173412,rs544193242,rs544203603,rs544267908,rs544309321,rs544319130,rs544355669,rs544489211,rs544516710,rs544560699,rs544617036,rs544637118,rs544654088,rs544661489,rs544749348,rs544786481,rs544786636,rs544844312,rs544906755,rs545084352,rs545103632,rs545106762,rs545169884,rs545359408,rs545367017,rs545378398,rs545423779,rs545482166,rs545520375,rs545552472,rs545579015,rs545654286,rs545717349,rs545719389,rs545740487,rs545854846,rs545869674,rs546040879,rs546080544,rs546082054,rs546149669,rs546160901,rs546215271,rs546226819,rs546284504,rs546318238,rs546396299,rs546515372,rs546541150,rs546552479,rs546642703,rs546648028,rs546683133,rs546695953,rs546754356,rs546825350,rs546837140,rs546837959,rs546861061,rs546879864,rs546903007,rs546981951,rs547047429,rs547104291,rs547168969,rs547201236,rs547208092,rs547213586,rs547239830,rs547302111,rs547437955,rs547451043,rs547530287,rs547692682,rs547696182,rs547697966,rs547711260,rs547817809,rs547952449,rs547994917,rs548013726,rs548024416,rs548065988,rs548156624,rs548206834,rs548297704,rs548311282,rs548384793,rs548646040,rs548738512,rs548838327,rs548855982,rs548864030,rs548978157,rs549009790,rs549072992,rs549144878,rs549208919,rs549222447,rs549245359,rs549257077,rs549326661,rs549372822,rs549373475,rs549389519,rs549447609,rs549496691,rs549533464,rs549547850,rs549575096,rs549636440,rs549713696,rs549764336,rs549785084,rs549790976,rs549823294,rs549906189,rs549917321,rs550058463,rs550069800,rs550120312,rs550166861,rs550264115,rs550281622,rs550400258,rs550452167,rs550481428,rs550530650,rs550566285,rs550664906,rs550761604,rs550791882,rs550811380,rs550818959,rs550829125,rs550834518,rs550845136,rs550858343,rs550881369,rs550906590,rs550914054,rs550962233,rs550967644,rs551003332,rs551036192,rs551079805,rs551109026,rs551121268,rs551139471,rs551179901,rs551189729,rs551242018,rs551248367,rs551292897,rs551303182,rs551327568,rs551348167,rs551380401,rs551555164,rs551564022,rs551602936,rs551819794,rs551833398,rs551833674,rs551891883,rs551919338,rs551980544,rs552014077,rs552055404,rs552082582,rs552087150,rs552218143,rs552241783,rs552254876,rs552305160,rs552310412,rs552324360,rs552621769,rs552670754,rs552684768,rs552831611,rs552897937,rs553016208,rs553079487,rs553142906,rs553222432,rs553245927,rs553328565,rs553370268,rs553387850,rs553423918,rs553451003,rs553470208,rs553504230,rs553506957,rs553554454,rs553563001,rs553596716,rs553615201,rs553617249,rs553705479,rs553716296,rs553729581,rs553752448,rs553756753,rs553807063,rs553834995,rs553875837,rs553876231,rs553922513,rs553958237,rs554022899,rs554176874,rs554222584,rs554237485,rs554238160,rs554265177,rs554301425,rs554313082,rs554328500,rs554458708,rs554498093,rs554522404,rs554527510,rs554566909,rs554607835,rs554688096,rs554696566,rs554717095,rs554745373,rs554834549,rs554906769,rs554927265,rs554937653,rs554974268,rs555041165,rs555084873,rs555094278,rs555151502,rs555188464,rs555311198,rs555320732,rs555329588,rs555373422,rs555473416,rs555556086,rs555617678,rs555717130,rs555721787,rs555735861,rs555773109,rs555888628,rs555889065,rs555952537,rs556048198,rs556065133,rs556080004,rs556154985,rs556211065,rs556241459,rs556294416,rs556309967,rs556390304,rs556456010,rs556540694,rs556573912,rs556616818,rs556617247,rs556629232,rs556665042,rs556718494,rs556822991,rs556835283,rs556895128,rs556925888,rs557044327,rs557132904,rs557178740,rs557200148,rs557274788,rs557280628,rs557295443,rs557390100,rs557414609,rs557453025,rs557457058,rs557461805,rs557465072,rs557499980,rs557595963,rs557722302,rs557855487,rs558028760,rs558086825,rs558134498,rs558149404,rs558298472,rs558352263,rs558408013,rs558507571,rs558557472,rs558644360,rs558685739,rs558777547,rs558806227,rs558826787,rs558853529,rs558881501,rs558953087,rs558968821,rs559011161,rs559030322,rs559150590,rs559263439,rs559293202,rs559302766,rs559336940,rs559371744,rs559389684,rs559395092,rs559397030,rs559500933,rs559550118,rs559768226,rs559773234,rs559773699,rs559839538,rs559950878,rs560022460,rs560111632,rs560119069,rs560128619,rs560179376,rs560198963,rs560221516,rs560247407,rs560253007,rs560461954,rs560620748,rs560656579,rs560696252,rs560696907,rs560822004,rs560883208,rs560892685,rs560916429,rs560925356,rs560932944,rs560960608,rs560975938,rs560986621,rs560994239,rs561004036,rs561060006,rs561095842,rs561152409,rs561305050,rs561384129,rs561469953,rs561529128,rs561559808,rs561592184,rs561592618,rs561614761,rs561826525,rs561927951,rs561962898,rs561973327,rs561991445,rs561991614,rs562079016,rs562171620,rs562253475,rs562389025,rs562395094,rs562402997,rs562404458,rs562422750,rs562522568,rs562626532,rs562649418,rs562689421,rs562717785,rs562741976,rs562762814,rs562802809,rs562896487,rs562940594,rs562958417,rs562978008,rs562979370,rs562984381,rs562996246,rs563005753,rs563015120,rs563022649,rs563024027,rs563054094,rs563085626,rs563172882,rs563193442,rs563275492,rs563286170,rs563501188,rs563533990,rs563670191,rs563892039,rs563930751,rs56393216,rs564002808,rs564030381,rs564034944,rs564173482,rs564186803,rs564250899,rs564292279,rs564298057,rs564312402,rs564323219,rs564548452,rs564580009,rs564626742,rs564671034,rs564794101,rs564842428,rs564887125,rs565028445,rs565072768,rs565132051,rs565214191,rs565254253,rs565308802,rs565569072,rs565589249,rs565637394,rs565661399,rs565867391,rs565987453,rs566085894,rs566164171,rs566196999,rs566241339,rs566247964,rs566279229,rs566299699,rs566374574,rs566401348,rs566609375,rs566620603,rs566623554,rs566678009,rs566734712,rs566782681,rs566816232,rs566877522,rs566880236,rs566918842,rs566987456,rs567086087,rs567108754,rs567138966,rs567243621,rs567285187,rs567317143,rs567350887,rs567355955,rs567427512,rs567508836,rs567522647,rs567576604,rs567601447,rs567621802,rs567635320,rs567649031,rs567696624,rs567698899,rs567701589,rs567763820,rs567824224,rs567836563,rs567857108,rs567859231,rs567889341,rs567967491,rs568004545,rs568055864,rs568076284,rs568111056,rs568389565,rs568435679,rs568466178,rs568585867,rs568688296,rs568692673,rs568706767,rs568770140,rs568773660,rs568831579,rs568860217,rs568878861,rs568894325,rs568905986,rs568995910,rs569010944,rs56904538,rs569062226,rs569145547,rs569199547,rs569212355,rs569266792,rs569392387,rs569447764,rs569488395,rs569507934,rs569522192,rs569528965,rs569575576,rs569813396,rs569854420,rs569992822,rs570030824,rs570060489,rs570149423,rs570151985,rs570162773,rs570357222,rs570538705,rs570722280,rs570759152,rs570795189,rs570815200,rs571098253,rs571153576,rs571283965,rs571341143,rs57134490,rs571386087,rs571424264,rs571438833,rs571558184,rs57159802,rs571632012,rs571701966,rs571741867,rs571840982,rs571874389,rs571904369,rs571916830,rs571944872,rs571949506,rs571955627,rs572005581,rs572267108,rs572287657,rs572311799,rs572392542,rs572411797,rs572426292,rs572519532,rs572531935,rs572556589,rs572574835,rs572583836,rs572642643,rs572646447,rs572659636,rs572707876,rs572709103,rs572755313,rs572858493,rs572870247,rs572925372,rs572992662,rs572995085,rs573009381,rs573139479,rs573298939,rs573339529,rs573463241,rs573466036,rs573470606,rs573491584,rs573519722,rs573534956,rs573565771,rs573569500,rs573580529,rs573708245,rs573780389,rs573838815,rs574068369,rs574088432,rs574107778,rs574128445,rs574174011,rs574192140,rs574279460,rs574280317,rs574378906,rs574565483,rs574640798,rs574672336,rs574719412,rs574787481,rs574809323,rs574905313,rs575055563,rs575165171,rs575169879,rs575236777,rs575242662,rs575292463,rs575373325,rs575381487,rs575441742,rs575446967,rs575460488,rs575549495,rs575607420,rs575695570,rs575831427,rs575848187,rs575858297,rs575864224,rs575882559,rs575984942,rs575996908,rs576046059,rs576154883,rs576180142,rs576333924,rs576413033,rs576452680,rs576459070,rs576502365,rs576518500,rs576520251,rs576520964,rs576603186,rs576612495,rs576616351,rs576620824,rs576698575,rs576820347,rs576894766,rs576920982,rs576952572,rs577052256,rs577061815,rs577087585,rs577103151,rs577176825,rs577195776,rs577358138,rs577398846,rs577485900,rs577519128,rs577576291,rs577618070,rs577635839,rs577707226,rs577745939,rs577756443,rs577764309,rs577792310,rs577828116,rs577890081,rs577920936,rs578082181,rs578157489,rs59333259,rs59687119,rs60084193,rs60328682,rs61745020,rs61831766,rs62004265,rs6549184,rs6656267,rs6672960,rs6688531,rs676377,rs6766710,rs6795461,rs6810145,rs6971297,rs697660,rs7047445,rs707214,rs707215,rs707216,rs7141985,rs71546737,rs7177717,rs7180290,rs7183879,rs72726023,rs72726027,rs72726034,rs72924842,rs72924873,rs72924875,rs72924884,rs73112232,rs73115462,rs73117900,rs73410612,rs73410617,rs73439374,rs73473203,rs73549048,rs73718432,rs73835716,rs74014644,rs74355212,rs74372831,rs74410236,rs74422224,rs74531059,rs74536742,rs74768264,rs74796424,rs74875613,rs74890470,rs75025225,rs75028561,rs75060794,rs75078876,rs75166941,rs75238763,rs75266562,rs75300838,rs75312535,rs75427933,rs75628437,rs75701628,rs75716473,rs75936753,rs76060534,rs76083595,rs7609725,rs76109649,rs7614224,rs76142522,rs7621394,rs7627893,rs76299315,rs76421411,rs76424253,rs7650851,rs7650936,rs76542948,rs76549145,rs76688815,rs76722232,rs76903508,rs76917355,rs77036602,rs77040681,rs77137852,rs77189784,rs77208412,rs77469137,rs77577995,rs77739682,rs7779099,rs7780748,rs7786948,rs77968446,rs7803691,rs78085832,rs78150246,rs78162077,rs78227829,rs78278759,rs78288193,rs78376731,rs78382410,rs78405310,rs78415078,rs78511761,rs78521414,rs78574883,rs7875794,rs78913129,rs78951895,rs78987608,rs79024133,rs79108886,rs79114694,rs79238508,rs79240554,rs79299063,rs79521526,rs79568196,rs79683097,rs79730750,rs7974915,rs7974991,rs79786321,rs79825770,rs80017857,rs80049140,rs80257412,rs8030985,rs819642,rs819647,rs819662,rs937861,rs953417,rs9837295,rs9844987,rs9851420,rs9856591,rs9874444	ACTN2,AVIL,CAPZA2,CAPZA3,CFL2,LMOD2,LMOD3,SPTB,SPTBN5,SWAP70,TMOD1
GO Biological Process	GO:0006090	pyruvate metabolic process	1	0	0	0	2.89533	624.454	1808	0.00416302	0.0120533	177	1.37124e-05	0.176931	0.000999611	2.37209	10.5392	25	66	0.00844024	0.378788	rs10128509,rs10430751,rs10493350,rs10508244,rs1060619,rs1069915,rs10751914,rs10789147,rs10795004,rs10823343,rs10823346,rs10875748,rs10889439,rs10903953,rs10903960,rs10903963,rs10903969,rs111257342,rs111354685,rs111365592,rs111370102,rs111439449,rs111566224,rs111566614,rs111716715,rs111889661,rs111947651,rs112026005,rs11208272,rs112127822,rs112173331,rs112243260,rs112499766,rs11251693,rs11251711,rs11251714,rs112604741,rs112618857,rs112769496,rs112785861,rs112857046,rs113161370,rs113204860,rs113308126,rs113349309,rs113447432,rs113569348,rs113699231,rs113703388,rs113716220,rs114088122,rs114094721,rs114148986,rs114264435,rs114357382,rs114392923,rs114396666,rs114441613,rs114470242,rs114552808,rs114597574,rs114704386,rs114792052,rs114971794,rs114986161,rs114999575,rs115067052,rs115175805,rs115303242,rs115304077,rs115338331,rs115341654,rs115427105,rs115441548,rs115515529,rs11557064,rs115591761,rs115605079,rs115683566,rs115699845,rs115738178,rs115752337,rs115805459,rs115849625,rs115893613,rs11592061,rs11595461,rs11595530,rs116094374,rs116112173,rs116153912,rs116158151,rs116172105,rs116220494,rs116255918,rs116309081,rs116399283,rs116477543,rs116499372,rs116929910,rs117061561,rs117064883,rs117118878,rs117200642,rs117302307,rs117318198,rs117389042,rs117502213,rs117642224,rs117725038,rs117757259,rs117834598,rs117886222,rs117900415,rs117933091,rs117941469,rs117979374,rs118046230,rs118100632,rs11812979,rs118143890,rs11819564,rs11860935,rs11867026,rs12031658,rs12079829,rs12087869,rs12099187,rs12112075,rs12253706,rs12262687,rs12265560,rs12355201,rs12357621,rs12411702,rs12684773,rs12741301,rs12759002,rs12979852,rs1354719,rs137882889,rs137886774,rs138082580,rs138220335,rs138388220,rs138403597,rs138467374,rs138490924,rs138669625,rs138674115,rs138774913,rs138777250,rs138828264,rs138885509,rs138898623,rs138900235,rs138937421,rs139072042,rs139110617,rs139116476,rs139313427,rs139395863,rs139446144,rs139454934,rs139494089,rs139520350,rs139651018,rs139696452,rs139761533,rs139812036,rs140052091,rs140160929,rs140189484,rs140242694,rs140421977,rs140551336,rs140841399,rs140889211,rs140918061,rs140927897,rs141106982,rs141163893,rs141175689,rs141179579,rs141203896,rs141203909,rs141268121,rs141272255,rs141295833,rs141377553,rs141472069,rs141678366,rs141758055,rs141902125,rs141928132,rs142004606,rs142058838,rs142060763,rs142129010,rs142143586,rs142199075,rs142217704,rs142369260,rs142385412,rs142400653,rs142513120,rs142593723,rs142632123,rs142676593,rs142781422,rs142793231,rs142834860,rs142845516,rs142910741,rs142991928,rs143077516,rs143089647,rs143152280,rs143160485,rs143274414,rs143298456,rs143392070,rs143419532,rs143489805,rs143498036,rs143522554,rs143647700,rs143752964,rs143760185,rs143816350,rs143849013,rs143881325,rs143984181,rs144045336,rs144118953,rs144455309,rs144482808,rs144549116,rs144593236,rs144665206,rs144682439,rs144923974,rs144954693,rs144963789,rs145011403,rs145103426,rs145268420,rs145280756,rs145288093,rs145357410,rs145455890,rs145461969,rs145535998,rs145586063,rs145697108,rs145822115,rs146001488,rs146050408,rs146173916,rs146351391,rs146371966,rs146414860,rs146481375,rs146520790,rs146530771,rs146664661,rs146739829,rs146959222,rs147080468,rs147240333,rs147298343,rs147413106,rs147447536,rs147478664,rs147511542,rs147565399,rs147599686,rs147616426,rs147637651,rs1476607,rs147776951,rs147916929,rs147919636,rs148207614,rs148295276,rs148344380,rs148444419,rs148452476,rs148488862,rs148626997,rs148697294,rs148811928,rs148935757,rs148969203,rs149021869,rs149072664,rs149078332,rs149112132,rs149203118,rs149286725,rs149415542,rs149486766,rs149567182,rs149579650,rs149675641,rs149685107,rs149904691,rs150124951,rs150296135,rs150304312,rs150342329,rs150344909,rs150421856,rs150660704,rs150715576,rs150828326,rs150970730,rs150980262,rs151139740,rs151210829,rs151237303,rs151310315,rs1546854,rs1616506,rs1629683,rs1650300,rs1650301,rs1650311,rs1650314,rs1677073,rs1677074,rs1677079,rs1677081,rs1677108,rs1677109,rs1677111,rs16926246,rs16926448,rs17125348,rs17125358,rs17133731,rs17392045,rs17522884,rs17567544,rs1800201,rs1803621,rs180699378,rs180807788,rs180820610,rs180851031,rs180938819,rs180999464,rs181058830,rs181104487,rs181166216,rs181167499,rs181209469,rs181368379,rs181467278,rs181577255,rs181606186,rs181728113,rs181743327,rs181798049,rs181798227,rs181841943,rs181995299,rs182064546,rs182128991,rs182135536,rs182137173,rs182197197,rs182248001,rs182265378,rs182265785,rs182302312,rs182317787,rs182365218,rs182457169,rs182458694,rs182522192,rs182543989,rs182597638,rs182627105,rs182786780,rs182829340,rs182878453,rs182994900,rs183062067,rs183460673,rs183472847,rs183481285,rs183501426,rs183611212,rs183702890,rs183742660,rs183833119,rs183839715,rs183915268,rs183916435,rs183979701,rs183982557,rs183993617,rs184022786,rs184097449,rs184103919,rs184164197,rs184207085,rs184250420,rs184281260,rs184344551,rs184350121,rs184492378,rs184580939,rs184617422,rs184622370,rs184708354,rs184796576,rs184992397,rs185031809,rs185043822,rs185148004,rs185161164,rs185252628,rs185352281,rs185371953,rs185387574,rs185398568,rs185423516,rs185455492,rs185462650,rs185492039,rs185635449,rs185658751,rs185886032,rs185938319,rs186071609,rs186103734,rs186158048,rs186182867,rs186313935,rs186439170,rs186448236,rs186548567,rs186576176,rs186584216,rs186588359,rs186612921,rs186641815,rs186750539,rs186785222,rs186848935,rs186859305,rs186860603,rs186937704,rs187007122,rs187015725,rs187063801,rs187138353,rs187142019,rs187186896,rs187203277,rs187219134,rs187278018,rs187442385,rs187469968,rs187602040,rs187630331,rs187654721,rs187750764,rs187875345,rs187895844,rs187974046,rs188053632,rs188077187,rs188161572,rs188189537,rs188206670,rs188276638,rs188293430,rs188492497,rs188501672,rs188523728,rs188524886,rs188535101,rs188565880,rs188736603,rs188741139,rs188898200,rs188996961,rs188997620,rs189018706,rs189024506,rs189048387,rs189124978,rs189157307,rs189222917,rs189252804,rs189322361,rs189410649,rs189445605,rs189554264,rs189646358,rs189658534,rs189723657,rs189764245,rs189765410,rs189766263,rs189797406,rs189808268,rs189827204,rs189888605,rs189911607,rs189964336,rs190023015,rs190037915,rs190221518,rs190257763,rs190608268,rs190669912,rs190710225,rs190828636,rs190852054,rs190901921,rs190913609,rs191125703,rs191194611,rs191225915,rs191313959,rs191411557,rs191451907,rs191526263,rs191585204,rs191595138,rs191693897,rs191693960,rs191738457,rs191765307,rs191925980,rs192019276,rs192080376,rs192107172,rs192134579,rs192166173,rs192190969,rs192221668,rs192240746,rs192301390,rs192315767,rs192353845,rs192499594,rs192505921,rs192638046,rs192661054,rs192725703,rs192765246,rs192854527,rs192933305,rs192969509,rs192971364,rs192977979,rs193083730,rs193142916,rs193154108,rs193194151,rs193226297,rs193239796,rs193268765,rs193268910,rs193277172,rs1977056,rs1986258,rs199504104,rs199519195,rs199766322,rs200163319,rs200265563,rs200278792,rs200357596,rs200362342,rs200509063,rs200625438,rs200702058,rs200823071,rs200888235,rs201070254,rs201234911,rs201243189,rs201380165,rs201450116,rs201627751,rs2016814,rs201750977,rs202035445,rs202065715,rs202074688,rs202079871,rs202081494,rs203787,rs2052713,rs20555,rs2072307,rs2149035,rs2149036,rs2174596,rs2237688,rs2237689,rs2237698,rs2238542,rs2238544,rs2238545,rs2268312,rs2306299,rs2388551,rs2388552,rs2388593,rs2388595,rs2658418,rs2658419,rs2749106,rs2819158,rs28375199,rs28680170,rs28915397,rs28915398,rs28915400,rs28915406,rs28921968,rs28921971,rs28989774,rs2925649,rs2959907,rs3098414,rs34086582,rs34235023,rs34244481,rs34612453,rs34977762,rs35082294,rs35710474,rs35932296,rs367545350,rs367941513,rs367946267,rs368303643,rs368353722,rs368686315,rs368816502,rs369100051,rs369259222,rs370250637,rs370419421,rs370561665,rs370850981,rs371526325,rs371593891,rs371762883,rs371829890,rs371918902,rs371944000,rs371955375,rs371988006,rs372142933,rs372161564,rs372308039,rs372338420,rs372688599,rs372912768,rs372922268,rs373150782,rs373163161,rs373275241,rs373379537,rs373617228,rs373907802,rs373935886,rs374025299,rs3741915,rs3743228,rs3743854,rs374619279,rs374668528,rs374945177,rs375508108,rs375595476,rs375808942,rs375925694,rs375954493,rs3759901,rs376218888,rs376295294,rs376352456,rs3763930,rs3763932,rs3763935,rs376488278,rs376573643,rs377150608,rs377679409,rs3778437,rs3786884,rs41288711,rs41334949,rs4278390,rs45459592,rs45497495,rs45536836,rs45566533,rs45579041,rs45602034,rs4746834,rs4760685,rs4762716,rs4762862,rs4881077,rs4881099,rs5030919,rs527304399,rs527426867,rs527426868,rs527492399,rs527764164,rs527778125,rs527818611,rs527825449,rs527830489,rs527954769,rs527961006,rs527999370,rs528124240,rs528163900,rs528217456,rs528228488,rs528252569,rs528364952,rs528480353,rs528503617,rs528793682,rs528840679,rs528878361,rs529013978,rs529030864,rs529053344,rs529079675,rs529180598,rs529199121,rs529226901,rs529230504,rs529265777,rs529296537,rs529304130,rs529314788,rs529339053,rs529458335,rs529537715,rs529597645,rs529622549,rs529623577,rs529759348,rs529804363,rs529816416,rs529822778,rs529834695,rs529850660,rs529860854,rs529951359,rs529968452,rs529980504,rs529999469,rs530110558,rs530111755,rs530236260,rs530317365,rs530545172,rs530577828,rs530614756,rs530637758,rs530711714,rs530766121,rs530831257,rs530893566,rs530935030,rs530991604,rs531033350,rs531173277,rs531277130,rs531294809,rs531301337,rs531331014,rs531406651,rs531431160,rs531481260,rs531528464,rs531537766,rs531569172,rs531615000,rs531621185,rs531856657,rs531880247,rs531993650,rs532121777,rs532123128,rs532160946,rs532243881,rs532244438,rs532315809,rs532481147,rs532600354,rs532622319,rs532629831,rs532636017,rs532666344,rs532802109,rs533099181,rs533122473,rs533133619,rs533138411,rs533241764,rs533250979,rs533301686,rs533450499,rs533518287,rs533689150,rs533807823,rs533835981,rs533870664,rs534028044,rs534036345,rs534051215,rs534067743,rs534115052,rs534156400,rs534209743,rs534284640,rs534343395,rs534410335,rs534446586,rs534578575,rs534611654,rs534861874,rs534924097,rs534932890,rs535006913,rs535074983,rs535138427,rs535212456,rs535217608,rs535264257,rs535279252,rs535312644,rs535328175,rs535502749,rs535526451,rs535541079,rs535585654,rs535731101,rs535769850,rs535890408,rs535947303,rs536080114,rs536083080,rs536254102,rs536268345,rs536351181,rs536392536,rs536448495,rs536463294,rs536546208,rs536696164,rs536784602,rs536806509,rs536872599,rs536890797,rs536893537,rs536982781,rs537074839,rs537171122,rs537327893,rs537456203,rs537504106,rs537814376,rs537877443,rs537903048,rs537922087,rs537929634,rs537941009,rs537969689,rs538003062,rs538009666,rs538014614,rs538073053,rs538078266,rs538116394,rs538446129,rs538460115,rs538468651,rs538476776,rs538492279,rs538495135,rs538661639,rs538665546,rs538679699,rs538685000,rs538736579,rs538774507,rs538804113,rs538807329,rs538809750,rs538810664,rs538989340,rs538996294,rs539048058,rs539160231,rs539163740,rs539181165,rs539270461,rs539291820,rs539343829,rs539438816,rs539443493,rs539509938,rs539526884,rs539551634,rs539563939,rs539611183,rs539617298,rs539645882,rs539667453,rs539691027,rs539805036,rs539899953,rs539912486,rs540034703,rs540049887,rs540053061,rs540084891,rs540196469,rs540210370,rs540221653,rs540227907,rs540276213,rs540383640,rs540534015,rs540662587,rs540701662,rs540751659,rs540926343,rs540928823,rs540928972,rs540957416,rs540967521,rs541246029,rs541363017,rs541388000,rs541407578,rs541489177,rs541490977,rs541510901,rs541528902,rs541594600,rs541611995,rs541615221,rs541706149,rs541832530,rs541866818,rs541874326,rs542015957,rs542053707,rs542114498,rs542148495,rs542164842,rs542289039,rs542300234,rs542312642,rs542380850,rs542473295,rs542479031,rs542556782,rs542573617,rs542601393,rs542606910,rs542669183,rs542690852,rs542748170,rs542851798,rs542897161,rs542900928,rs542924300,rs542951531,rs542962114,rs543034627,rs543059861,rs543079960,rs543080033,rs543141755,rs543207481,rs543246307,rs543248122,rs543254422,rs543289352,rs543371671,rs543371777,rs543398946,rs543632771,rs543742943,rs544105224,rs544142234,rs544156445,rs544267799,rs544303495,rs544375795,rs544393095,rs544466443,rs544525818,rs544649007,rs544715811,rs544740687,rs544757625,rs544814120,rs544842936,rs544936929,rs545107557,rs545140057,rs545165122,rs545248294,rs545249454,rs545273467,rs545279552,rs545282685,rs545287978,rs545316061,rs545329526,rs545335396,rs545456756,rs545522711,rs545551657,rs545645021,rs545651131,rs545661497,rs545680580,rs545687925,rs545734415,rs545763314,rs545829568,rs545879432,rs545891726,rs545923970,rs545965871,rs546083553,rs546089586,rs546098716,rs546103302,rs546159965,rs546212424,rs546253056,rs546273044,rs546300301,rs546342887,rs546352239,rs546370944,rs546562394,rs546565028,rs546578203,rs546822899,rs546849083,rs546886575,rs546972439,rs546989209,rs547005958,rs547219793,rs547279321,rs547337275,rs547416184,rs547511336,rs547557166,rs547687363,rs547730282,rs547788031,rs547831587,rs547878312,rs547942257,rs547977383,rs548091253,rs548110949,rs548113809,rs548157624,rs548412293,rs548471141,rs548797276,rs548837531,rs548851054,rs548897479,rs549001712,rs549106552,rs549123414,rs549150817,rs549282499,rs549303290,rs549334650,rs549372548,rs549391057,rs549508846,rs549512897,rs549581184,rs549832351,rs550003646,rs550113138,rs550153163,rs550180856,rs550207461,rs550296114,rs550366137,rs550390181,rs550578197,rs550699283,rs550732943,rs550852364,rs550915077,rs550961416,rs550985827,rs551046606,rs551108883,rs551145274,rs551148306,rs551171635,rs551228102,rs551286118,rs551299962,rs551306668,rs551310804,rs551561868,rs551611136,rs551639190,rs551680431,rs551805845,rs551943667,rs551972793,rs551990715,rs552061511,rs552061714,rs552123353,rs552226765,rs552260201,rs552312112,rs552439963,rs552498619,rs552501992,rs552527190,rs552534099,rs552539779,rs552587070,rs552597001,rs552738254,rs552782957,rs552800912,rs552827557,rs552838011,rs552869620,rs552887249,rs552929357,rs552937350,rs552947267,rs552965493,rs553103053,rs553134911,rs553170407,rs553187236,rs553206485,rs553215131,rs553282824,rs553319759,rs553389594,rs553426463,rs553466192,rs553502702,rs553568630,rs553603774,rs553605103,rs553675482,rs553715444,rs553727727,rs553741713,rs553757853,rs553779289,rs553780397,rs553811133,rs554125937,rs554203683,rs554213448,rs554226075,rs554243802,rs554330700,rs554337988,rs554364250,rs554370052,rs554386468,rs554401442,rs554441383,rs554603519,rs554797663,rs554856640,rs554969540,rs554989213,rs555094799,rs555141394,rs555181044,rs555186219,rs555194668,rs555225850,rs555234449,rs555295878,rs555347388,rs555401296,rs555472293,rs555530675,rs555589405,rs555628582,rs555731850,rs555735319,rs555785605,rs555905147,rs555934633,rs556111109,rs556159062,rs556197686,rs556203005,rs556232739,rs556272525,rs556322119,rs556350209,rs556418725,rs556543776,rs556563589,rs556593407,rs556629095,rs556696249,rs556735127,rs556762617,rs556775116,rs556808640,rs556893300,rs556969045,rs556992058,rs557034273,rs557062848,rs557198408,rs557199346,rs557324509,rs557374974,rs557395031,rs557402345,rs557470655,rs557490515,rs557525155,rs557576410,rs557590997,rs557711175,rs557729507,rs557759305,rs557806160,rs557864057,rs557914999,rs558069721,rs558085226,rs558108150,rs558208898,rs558259729,rs558321869,rs558389815,rs558395510,rs558405449,rs558465104,rs558491577,rs558542397,rs558607174,rs558628730,rs558639080,rs55864320,rs558663552,rs558688469,rs558720641,rs558755302,rs55881761,rs558834611,rs558868413,rs558917580,rs558964114,rs559112488,rs559190146,rs559217435,rs55925524,rs559379037,rs559523508,rs559538652,rs559553156,rs559570772,rs559626504,rs559713290,rs559750136,rs559780407,rs559879748,rs559934146,rs559965466,rs560048993,rs560062467,rs560075963,rs560084955,rs560150165,rs560227999,rs560273900,rs560292645,rs560315846,rs560414013,rs560414551,rs560432685,rs56051382,rs560612102,rs560712135,rs560759861,rs560799036,rs560803028,rs560815597,rs560909225,rs560986525,rs561035486,rs561051940,rs561087781,rs561096547,rs561110498,rs561130126,rs561158080,rs561253235,rs561359531,rs561411515,rs561421099,rs561661706,rs561666613,rs561667809,rs561873972,rs562015855,rs562200665,rs562340889,rs562349952,rs562388148,rs562440874,rs562471270,rs562553746,rs562592249,rs562610849,rs562613795,rs562623724,rs562655563,rs562691545,rs56270255,rs562713849,rs562721336,rs562786964,rs562811975,rs562859992,rs562860132,rs562873369,rs562967747,rs563064559,rs563068396,rs563115046,rs563208989,rs563220648,rs563238742,rs563277431,rs563348984,rs563477041,rs56350185,rs563555878,rs563595312,rs563598044,rs563666285,rs563731850,rs563748616,rs563806716,rs563924714,rs563993743,rs564064006,rs564130294,rs564331242,rs564441394,rs564537768,rs564631500,rs564658034,rs564669988,rs564721041,rs564761166,rs564814690,rs564830985,rs564850223,rs565009154,rs565141879,rs565200297,rs565249431,rs565288502,rs565392180,rs565414015,rs565436694,rs565477821,rs565506237,rs565539476,rs565643400,rs565649436,rs565704184,rs565714353,rs565751941,rs565755933,rs565928151,rs565996547,rs566088142,rs566250340,rs566356318,rs566372607,rs566388952,rs566463567,rs566522090,rs566742239,rs566822802,rs566897495,rs566953570,rs566974870,rs567007766,rs567028474,rs567074473,rs567086898,rs567104172,rs567146273,rs567156454,rs567172871,rs567208100,rs567213020,rs567302642,rs567337202,rs567364609,rs567401469,rs567405227,rs567453179,rs567480076,rs567555579,rs567612343,rs567619270,rs567643417,rs567692018,rs567692693,rs567737429,rs567780024,rs567787519,rs567798756,rs567867836,rs567892793,rs567926286,rs567947112,rs567956020,rs568052918,rs568124002,rs568356686,rs568431824,rs568500243,rs568601095,rs568724351,rs568734488,rs568738579,rs568760445,rs568797332,rs568809006,rs568812126,rs568855798,rs568914020,rs568918321,rs568932259,rs56916020,rs569161666,rs569221675,rs569227964,rs56924480,rs569454862,rs569472790,rs569543700,rs569554315,rs569562559,rs569679304,rs569727996,rs569749709,rs569872697,rs569882591,rs56998622,rs570069018,rs570072573,rs570079085,rs570096541,rs570116773,rs570145650,rs570272813,rs570308015,rs570401678,rs570432603,rs570460745,rs570539649,rs570570339,rs570638099,rs570746039,rs570774101,rs570822101,rs571012152,rs571130306,rs571134346,rs571209210,rs571250008,rs571276609,rs571306337,rs571388743,rs571398251,rs571467881,rs571523823,rs571659394,rs571695427,rs571760194,rs571782686,rs571941596,rs571979544,rs571998512,rs572017480,rs572126198,rs572256437,rs572273635,rs572332049,rs572382575,rs572384657,rs572448017,rs572473294,rs572575995,rs572650175,rs572840212,rs572901707,rs572924734,rs572963625,rs572980372,rs572990887,rs573046507,rs573166112,rs573349524,rs573387219,rs573439067,rs573449898,rs573483065,rs573558557,rs573647886,rs573696880,rs573717391,rs573786442,rs573823217,rs574091349,rs574106376,rs574109206,rs574154526,rs574231246,rs574295779,rs574306252,rs574309777,rs574359179,rs574387976,rs574438283,rs574446094,rs574547158,rs574586426,rs574725886,rs574742886,rs574770734,rs574776131,rs574901544,rs574925453,rs574996610,rs575056351,rs575064189,rs575095159,rs575147034,rs575161001,rs575222844,rs575322511,rs575370798,rs575447672,rs575452353,rs575510607,rs575549337,rs575582261,rs575593627,rs575607644,rs575706733,rs575768428,rs575853000,rs575893132,rs575985607,rs576094673,rs576151268,rs576169443,rs576175237,rs576176752,rs576179087,rs576233069,rs576253636,rs576343026,rs576350477,rs576365728,rs576724231,rs576773031,rs576845261,rs576903171,rs576921815,rs577008561,rs577014126,rs577105377,rs577106425,rs577110709,rs577123854,rs577221107,rs577275628,rs577461419,rs577658514,rs577708133,rs577715226,rs577716596,rs577721796,rs577733900,rs577762263,rs577825903,rs577972729,rs578113605,rs578122723,rs578135957,rs578147727,rs578195188,rs578246769,rs587597510,rs587631515,rs587632358,rs587635007,rs587638653,rs587641018,rs587649380,rs587652878,rs587657972,rs587671867,rs587673478,rs587700801,rs587715466,rs587721916,rs587733365,rs587743173,rs587768140,rs587768993,rs587773775,rs58787426,rs58805133,rs58825765,rs59787033,rs60233024,rs60423574,rs61757217,rs61767466,rs61835135,rs61835137,rs62132624,rs62438409,rs6480402,rs6489721,rs6494994,rs6588063,rs6687361,rs66899043,rs6699036,rs67059207,rs6928721,rs6979907,rs7088110,rs71539435,rs71645550,rs72743396,rs72778571,rs72778574,rs72805692,rs72924668,rs73024126,rs73265128,rs73265129,rs73265156,rs73412506,rs73423582,rs73423583,rs73501261,rs73561950,rs73571290,rs73726759,rs73837619,rs74066795,rs74069152,rs74069310,rs74077048,rs74078285,rs74089110,rs74089112,rs74111903,rs74120570,rs7414489,rs74446371,rs74504363,rs74554661,rs74725739,rs74843928,rs74926482,rs74929506,rs74942496,rs74948636,rs74961525,rs75171090,rs7532361,rs75604065,rs75624889,rs75657265,rs75725697,rs75743765,rs75794649,rs75872059,rs75897288,rs759932,rs76313959,rs76446485,rs76458478,rs76528182,rs76553309,rs76710787,rs76710834,rs76767223,rs76873642,rs76879821,rs77248739,rs77263069,rs77348082,rs77555411,rs77671635,rs77951124,rs78010089,rs78042191,rs78113710,rs78124282,rs78204069,rs78209292,rs78224209,rs78349536,rs78365967,rs78395038,rs78552728,rs78617938,rs78656525,rs78666492,rs78713091,rs7895704,rs79015144,rs7913272,rs7921718,rs79426695,rs79498685,rs79499554,rs79532347,rs7953579,rs79648544,rs7966339,rs79753049,rs79943585,rs80029875,rs80206782,rs80282634,rs8191360,rs8191363,rs8191364,rs8191365,rs8192343,rs8192346,rs8192349,rs8192353,rs8192354,rs8192355,rs8192356,rs8192362,rs8192365,rs8192367,rs8192372,rs8192374,rs8192383,rs8192386,rs8192389,rs8192392,rs872398,rs881177,rs884410,rs886651,rs890312,rs906215,rs9283865,rs9295337,rs9459658,rs9630129,rs9766808,rs9783783,rs9843505	ALDOA,ALDOB,BSG,DLAT,DLD,ENO3,GAPDH,GPI,HAGH,HK1,HKDC1,HOGA1,LDHB,ME2,MPC1,MPC2,OGDH,PDHB,PDHX,PFKM,PFKP,PGM1,PKM,SLC16A1,TPI1
GO Biological Process	GO:0071377	cellular response to glucagon stimulus	1	0	0	0	3.17217	568.697	1804	0.00379131	0.0120267	296	0.00193988	1	0.0845617	2.24801	6.22772	14	39	0.00472654	0.358974	rs1000368,rs1003170,rs1006005,rs10093085,rs10108959,rs10120881,rs10123076,rs1018061,rs10305504,rs10305516,rs10305517,rs10305518,rs10468445,rs10492749,rs10746973,rs10746974,rs10781257,rs10781306,rs10934647,rs1110164,rs111330577,rs111426661,rs111430922,rs11144178,rs11144191,rs11144647,rs11144719,rs111494417,rs111648738,rs11168736,rs11168737,rs11168739,rs11168740,rs111909182,rs111945456,rs111969857,rs112019087,rs112023111,rs112086715,rs112112936,rs112179329,rs1123150,rs112382041,rs112458031,rs112580919,rs112795551,rs113007843,rs113009430,rs113019144,rs113069096,rs113095642,rs113153009,rs113461771,rs113477482,rs113565321,rs113687998,rs113938793,rs113964166,rs114021318,rs114034470,rs114087959,rs114139176,rs114203021,rs114220409,rs114236279,rs114282417,rs114366561,rs114489720,rs114507367,rs114580611,rs114652407,rs114670810,rs114717868,rs114734289,rs114807878,rs114961083,rs114997411,rs115058783,rs115081964,rs115082086,rs115188627,rs115214578,rs115332121,rs115337372,rs115360188,rs115392377,rs115425577,rs115457966,rs115559380,rs115560967,rs115568337,rs115581910,rs115582920,rs115727370,rs115768060,rs115799878,rs115875024,rs115954331,rs116012759,rs116076317,rs116173374,rs116174520,rs116232073,rs116241762,rs116268166,rs11642970,rs11651687,rs116535024,rs116543080,rs116609644,rs116641831,rs116745051,rs116764837,rs116835566,rs116914279,rs116937160,rs116951500,rs11705759,rs117188998,rs117249789,rs117277385,rs117364785,rs117695927,rs117696886,rs117790518,rs11779688,rs11782944,rs117875680,rs117912852,rs117993310,rs117993334,rs117994755,rs118042802,rs118091999,rs11861825,rs11864324,rs11864532,rs11924387,rs11927367,rs11997043,rs12092954,rs12093101,rs12487712,rs12528717,rs12553327,rs12636451,rs12637493,rs12709115,rs12941038,rs13336231,rs137857724,rs137999358,rs138006361,rs138100137,rs138112784,rs138124211,rs138216674,rs138217890,rs138220803,rs138259285,rs138604352,rs138637931,rs138656388,rs138714329,rs138818655,rs138917757,rs139061971,rs139064672,rs139075564,rs139309787,rs139353723,rs139386157,rs139391448,rs139401833,rs139434298,rs139442858,rs139495277,rs139554686,rs139839760,rs139891427,rs139956670,rs139968885,rs139974315,rs139984499,rs140038973,rs140147647,rs140224409,rs140260726,rs140320672,rs140402130,rs140418993,rs140422501,rs140478685,rs140481506,rs140547791,rs140695320,rs140712697,rs140797074,rs140834698,rs140862700,rs140873353,rs140890251,rs140949726,rs140997058,rs141017692,rs141035520,rs141154680,rs141159719,rs141172371,rs141184902,rs141286133,rs141320262,rs141329390,rs141410206,rs141501688,rs141555265,rs141573456,rs141607231,rs141613256,rs141623857,rs141646313,rs141682807,rs141895398,rs142070289,rs142127224,rs142139469,rs142232168,rs142245205,rs142281623,rs142316330,rs142414901,rs142433630,rs142509758,rs142532268,rs142695569,rs142754426,rs142909827,rs142975307,rs143020310,rs143022740,rs143044834,rs143060840,rs143104755,rs143135362,rs143206520,rs143214909,rs143245334,rs143248684,rs143276736,rs143306004,rs143346228,rs143354183,rs143363149,rs143375157,rs143554112,rs143637104,rs143690637,rs143707556,rs143743863,rs143773313,rs143800558,rs143801337,rs143931251,rs143989476,rs144022945,rs144056676,rs144106188,rs144126438,rs144142182,rs144227377,rs144320689,rs144402958,rs144475419,rs144559337,rs144579876,rs144634099,rs144640969,rs144656634,rs144670126,rs144789240,rs144823839,rs144914540,rs144926920,rs145036978,rs145057440,rs145115197,rs145190579,rs145416712,rs145522614,rs145569311,rs145603584,rs145658009,rs145782558,rs145792815,rs145844693,rs145872988,rs145898439,rs145949717,rs146235207,rs146279174,rs146441101,rs146460816,rs146490907,rs146564201,rs146605433,rs146665742,rs146709832,rs146735905,rs146803126,rs1468343,rs146932623,rs146985944,rs147123562,rs147148456,rs147155030,rs147171624,rs147171739,rs147362088,rs147370670,rs147476172,rs147664042,rs147752142,rs147775177,rs147870718,rs147946520,rs148027285,rs148115299,rs148145570,rs148196082,rs148326571,rs148338034,rs148349194,rs148365084,rs148372295,rs148388365,rs148395168,rs148428457,rs148491218,rs148549125,rs148600988,rs148602224,rs148621166,rs148636976,rs148644195,rs148648857,rs148844796,rs148960657,rs149049730,rs149111724,rs149168461,rs149335827,rs149604342,rs149655190,rs149678914,rs149685627,rs149918481,rs149933459,rs150010801,rs150018600,rs150134230,rs150205726,rs150291408,rs150366722,rs150684314,rs150735079,rs150753412,rs150891822,rs150936059,rs150947472,rs151008236,rs151173605,rs151232630,rs151242275,rs16834219,rs16904315,rs16904316,rs16973011,rs17058884,rs17059372,rs17136902,rs17172539,rs17221200,rs17295582,rs17407816,rs180699233,rs180889019,rs180912311,rs180971152,rs181105186,rs181220524,rs181253475,rs181303407,rs181412920,rs181441155,rs181556329,rs181608700,rs181619619,rs181620753,rs181692275,rs181716676,rs181795510,rs181806644,rs181914341,rs181919537,rs182021489,rs182081964,rs182214618,rs182225768,rs182254119,rs182532053,rs182610622,rs182676580,rs182750686,rs182784348,rs182790411,rs182804748,rs182892663,rs182969203,rs182990909,rs183058764,rs183061632,rs183072267,rs183099874,rs183152956,rs183208584,rs183382223,rs183417536,rs183551829,rs183655492,rs183674270,rs183729417,rs183731562,rs183758200,rs183778321,rs183816863,rs183841451,rs183867051,rs183873473,rs183880725,rs183931051,rs183966061,rs183981890,rs184080047,rs184088790,rs184088832,rs184129657,rs184273292,rs184286891,rs184343383,rs184549123,rs184554630,rs184562937,rs184760677,rs184797686,rs184811758,rs184926343,rs184972464,rs184991809,rs185057562,rs185069509,rs185130955,rs185196514,rs185201517,rs185259602,rs185293723,rs185304685,rs185318780,rs185347486,rs185382962,rs185804686,rs185850706,rs185857035,rs185869961,rs185884683,rs185901944,rs186044955,rs186078324,rs186148839,rs186175025,rs186177630,rs186224225,rs186297365,rs186365824,rs186461282,rs186466798,rs186574083,rs186748726,rs186758236,rs186886450,rs186886986,rs186900633,rs186945532,rs186981857,rs186993505,rs187029398,rs187071314,rs187111425,rs187149192,rs187207664,rs187337155,rs187410149,rs187564396,rs187584971,rs187588386,rs187637549,rs187643841,rs187764811,rs187793541,rs187815155,rs187847382,rs187870360,rs187909723,rs188005915,rs188068668,rs188102210,rs188238180,rs188256026,rs188294499,rs188372297,rs188403297,rs188413324,rs188472240,rs188477939,rs188516149,rs188551244,rs188616974,rs188627341,rs188659931,rs188667817,rs188714462,rs188865186,rs188873972,rs188893284,rs188929263,rs189042132,rs189086596,rs189117674,rs189145128,rs189153646,rs189416549,rs189452642,rs189554498,rs189598234,rs189628448,rs189678590,rs189786029,rs189873947,rs189879859,rs189879943,rs189881523,rs189885738,rs189982570,rs190138716,rs190152052,rs190168235,rs190262832,rs190661062,rs190671548,rs190693682,rs190715081,rs190725164,rs190789417,rs190791389,rs190798714,rs190803359,rs190808475,rs190815418,rs190823276,rs190827373,rs191036856,rs191048554,rs191098440,rs191120959,rs191156104,rs191160980,rs191356012,rs191365985,rs191377539,rs191489845,rs191510647,rs191590513,rs191669297,rs191776788,rs191838201,rs191843765,rs191854531,rs191908617,rs191913173,rs191922088,rs191939300,rs191946563,rs191972007,rs192157703,rs192183384,rs192223765,rs192289700,rs192387174,rs192501248,rs192533633,rs192573880,rs192580565,rs192600601,rs192627547,rs192691459,rs192710304,rs192864732,rs192909774,rs192943488,rs192957321,rs192981420,rs193071396,rs193241128,rs1968891,rs199651584,rs199934231,rs199994975,rs2003132,rs200593680,rs200775328,rs201016399,rs201477627,rs201826042,rs2111508,rs2268651,rs2453487,rs28575269,rs28606465,rs2877709,rs2877716,rs2894420,rs2909218,rs2952290,rs34275095,rs34642857,rs35361763,rs35374974,rs35405525,rs35801460,rs367683348,rs368005633,rs368109182,rs368378736,rs368491258,rs368549600,rs368635863,rs368738427,rs369101787,rs369575439,rs369708382,rs370087463,rs370588796,rs370801492,rs370802645,rs370952834,rs370957374,rs371126467,rs371274566,rs371281652,rs371370541,rs371693057,rs371821583,rs371833893,rs372335119,rs372620502,rs372884169,rs373128934,rs373534642,rs373632009,rs373632105,rs373676516,rs373748312,rs373896880,rs374109884,rs374313539,rs374665603,rs374950852,rs375290550,rs375328512,rs375617650,rs375839409,rs375860109,rs375918551,rs376191161,rs376289764,rs376359269,rs376694991,rs377153179,rs377259053,rs377701777,rs377738239,rs3813605,rs3829061,rs41284591,rs41296244,rs41296246,rs41296250,rs41301236,rs41301238,rs4265886,rs4282589,rs4477042,rs4561532,rs4584156,rs4677888,rs4678009,rs4678014,rs4678022,rs4678023,rs4678025,rs4678027,rs4736533,rs4745402,rs4786475,rs527247901,rs527356202,rs527658229,rs527679065,rs527703637,rs527704793,rs527757685,rs527969445,rs527994048,rs528009311,rs528046345,rs528105532,rs528165660,rs528180235,rs528182656,rs528189774,rs528224715,rs528254938,rs528267322,rs528269174,rs528326587,rs528332481,rs528413475,rs528494652,rs528622353,rs528695623,rs528710667,rs528732710,rs528760567,rs528780110,rs528802483,rs528885682,rs528915496,rs528986313,rs529118237,rs529155803,rs529251870,rs529305548,rs529365891,rs529463156,rs529468365,rs529481040,rs529597140,rs529603103,rs529732341,rs529742539,rs529851978,rs529877707,rs529934373,rs529984712,rs530032766,rs530038019,rs530069157,rs530069547,rs530112753,rs530142310,rs530157908,rs530166922,rs530214877,rs530249886,rs530260729,rs530360003,rs530387082,rs530430238,rs530629082,rs530809443,rs530849250,rs530899132,rs530909596,rs530923266,rs530949124,rs530973763,rs531015260,rs531017135,rs531033691,rs531057047,rs531202615,rs531221898,rs531251966,rs531343499,rs531457972,rs531624279,rs531675943,rs531778323,rs531801318,rs531850935,rs531853763,rs532029151,rs532157653,rs532165049,rs532173462,rs532449321,rs532460433,rs532511599,rs532597428,rs532674944,rs532707056,rs532717090,rs532730500,rs532760303,rs532768259,rs532774889,rs532865713,rs532944037,rs533059085,rs533077053,rs533111848,rs533153545,rs533224175,rs533357871,rs533368465,rs533426016,rs533429088,rs533493233,rs533521158,rs533694574,rs533932242,rs534029338,rs534067408,rs534132684,rs534200379,rs534207292,rs534367536,rs534390581,rs534413964,rs534428408,rs534496129,rs534572401,rs534612587,rs534686328,rs534686589,rs534717729,rs534811281,rs534823499,rs534867066,rs534898030,rs534909441,rs534919161,rs534943827,rs535172384,rs535311631,rs535333577,rs535365643,rs535405563,rs535435734,rs535508787,rs535671939,rs535726907,rs535762867,rs535783556,rs535818260,rs535824871,rs535828329,rs535849475,rs535933169,rs535945547,rs535958807,rs535976317,rs535997025,rs536126904,rs536169838,rs536211473,rs536417443,rs536524480,rs536538260,rs536570952,rs536571761,rs536616224,rs536621936,rs536626517,rs536780863,rs536903733,rs536925580,rs536926092,rs536990173,rs537068727,rs537092888,rs537106164,rs537110108,rs537121918,rs537135154,rs537135170,rs537175638,rs537238194,rs537367196,rs537482591,rs537493412,rs537569053,rs537605185,rs537681563,rs537689445,rs537812993,rs537856441,rs537929808,rs537981631,rs538015072,rs538143057,rs538147838,rs538207889,rs538308257,rs538311654,rs538425455,rs538477041,rs538503025,rs538510913,rs538518382,rs538554437,rs538613967,rs538651366,rs538692133,rs538718553,rs538785639,rs538805017,rs538971521,rs539029298,rs539072683,rs539116671,rs539136921,rs539162421,rs539297183,rs539343875,rs539423864,rs539457370,rs539475880,rs539505201,rs539515481,rs539645190,rs539692042,rs539771187,rs539811156,rs539847286,rs539902509,rs539962314,rs539971588,rs540039159,rs540088160,rs540121968,rs540153448,rs540179228,rs540181019,rs540182206,rs540190907,rs540197535,rs540224623,rs540258370,rs540264690,rs540309618,rs540373162,rs540446415,rs540466885,rs540533127,rs540555364,rs540600324,rs540606416,rs540743677,rs540794280,rs540804877,rs540805051,rs540833374,rs540833612,rs540902218,rs540932779,rs541069635,rs541104541,rs541170757,rs541184059,rs541222560,rs541295577,rs541306751,rs541345437,rs541477838,rs541506838,rs541522231,rs541531224,rs541562573,rs541591730,rs541601945,rs541666153,rs541735584,rs541780124,rs541803261,rs541819123,rs541939060,rs542015150,rs542033201,rs542292554,rs542308146,rs542330965,rs542373369,rs542387571,rs542417178,rs542454615,rs542607806,rs542649200,rs542877227,rs543006733,rs543021948,rs543117022,rs543122458,rs543300482,rs543408709,rs543414240,rs543425362,rs543596280,rs543650613,rs543651299,rs543656860,rs543660123,rs543732759,rs543807943,rs543912318,rs543918466,rs543934371,rs543997275,rs544004217,rs544030180,rs544109087,rs544124033,rs544130156,rs544342316,rs544405275,rs544444921,rs544597361,rs544655806,rs544704026,rs544706081,rs544718993,rs544744668,rs544771409,rs544826113,rs544870531,rs544947621,rs545109041,rs545110377,rs545188808,rs545225912,rs545230687,rs545338441,rs545447326,rs545552683,rs545679245,rs545730758,rs545741602,rs545839670,rs545858850,rs545911265,rs545924570,rs545946977,rs545950008,rs545959673,rs545977227,rs545991904,rs546033006,rs546069552,rs546228064,rs546273869,rs546338099,rs546391064,rs546475526,rs546475811,rs546499826,rs546514671,rs546554889,rs546574945,rs546660830,rs546673944,rs546745239,rs546756931,rs546816487,rs546843827,rs546911280,rs547038049,rs547073313,rs547090207,rs547213190,rs547216271,rs547262663,rs547277552,rs547498667,rs547560193,rs547608715,rs547612355,rs547727787,rs547759106,rs547829247,rs547976985,rs548143329,rs548165968,rs548227708,rs548234324,rs548243898,rs548336336,rs548416962,rs548551579,rs548599448,rs548698074,rs548708994,rs548814903,rs548885867,rs548886896,rs548919750,rs548935520,rs548947803,rs549021143,rs549030959,rs549042649,rs549055185,rs549064253,rs549107304,rs549162345,rs549165050,rs549237481,rs549494688,rs549500952,rs549531898,rs549533322,rs549572220,rs549603554,rs549765273,rs549799983,rs549843960,rs549922219,rs549976869,rs550000519,rs550020202,rs550096322,rs550142101,rs550166100,rs550224532,rs550249186,rs550302179,rs550408180,rs550411165,rs550430001,rs550486616,rs550600210,rs550638611,rs550678547,rs550717514,rs550805805,rs550829518,rs550872176,rs550872250,rs550889236,rs550917253,rs550964231,rs551024450,rs551038028,rs551049520,rs551090189,rs551113052,rs551126401,rs551131384,rs551203225,rs551265314,rs551367834,rs551480035,rs551494294,rs551507303,rs551561025,rs551601875,rs551621509,rs551744963,rs551819923,rs551835593,rs551856659,rs551871039,rs551917708,rs552002228,rs552026657,rs552082797,rs552100320,rs552118531,rs552121430,rs552155903,rs552311969,rs552394672,rs552459992,rs552500841,rs552548147,rs552648501,rs552719891,rs552752400,rs552773660,rs552834463,rs552850742,rs552859469,rs552874766,rs552922579,rs552930549,rs552952939,rs552987120,rs553093201,rs553108222,rs553118105,rs553249254,rs553253420,rs553394426,rs553555618,rs553569750,rs553593379,rs553602716,rs553622810,rs553702446,rs553739318,rs553806543,rs553830157,rs553832543,rs554038608,rs554083280,rs554091361,rs554322839,rs554341313,rs554379939,rs554433332,rs554439239,rs554495244,rs554521808,rs554553364,rs554596228,rs554611037,rs554611133,rs554616830,rs554646225,rs554654157,rs554723998,rs554910916,rs555108822,rs555164895,rs555226508,rs555328407,rs555464324,rs555490148,rs555515854,rs555589556,rs555597454,rs555602663,rs555607049,rs555609451,rs555630489,rs555691510,rs555722440,rs555738945,rs555768946,rs555792343,rs555828174,rs555899966,rs555939016,rs555963147,rs556022855,rs556212655,rs556254115,rs556268304,rs556650232,rs556926682,rs556956700,rs557033884,rs557050607,rs557056000,rs557113983,rs557193984,rs557211593,rs557307530,rs557340890,rs557411825,rs557502110,rs557555406,rs557758361,rs557816472,rs557829063,rs557905988,rs557917990,rs557986500,rs558099249,rs558171324,rs558245869,rs558302218,rs558349637,rs558388683,rs558491239,rs558534170,rs558616842,rs558618440,rs558655501,rs558676398,rs558692035,rs558779208,rs558918482,rs558967029,rs559004137,rs559077136,rs559188633,rs559267083,rs559295822,rs559323925,rs559461809,rs55947827,rs559500026,rs559507325,rs559546837,rs559565312,rs559658110,rs559663752,rs559685909,rs559805134,rs559834491,rs559869801,rs559926919,rs560049019,rs560065692,rs560079701,rs560279878,rs560342016,rs560356580,rs560395688,rs560420171,rs560438043,rs560483434,rs560506229,rs560541269,rs560585069,rs560662724,rs560669579,rs560741614,rs560775130,rs560779657,rs560871900,rs560967465,rs560974345,rs560976916,rs561055722,rs561079116,rs561186819,rs561483719,rs561495019,rs561503598,rs561521194,rs561728120,rs561739859,rs561771938,rs561851793,rs561901078,rs56194151,rs562096182,rs562133239,rs562208412,rs562209291,rs562226734,rs562249299,rs562250976,rs562259842,rs562313549,rs562316163,rs562417375,rs562468643,rs562832642,rs562839688,rs562862978,rs562879797,rs563047170,rs563155408,rs563179619,rs563311617,rs563320859,rs563488689,rs563521199,rs563556362,rs563626003,rs563661862,rs563714805,rs56371916,rs563820100,rs563820271,rs563889258,rs563915349,rs563981645,rs564008406,rs564008855,rs564009783,rs564100766,rs564101478,rs564137580,rs564177797,rs564213408,rs564273285,rs564287335,rs564311420,rs564419624,rs564419968,rs564463856,rs564564749,rs564694960,rs564757382,rs564759848,rs564819413,rs564904760,rs564930293,rs564955883,rs565219195,rs565250293,rs565350390,rs565441788,rs565467809,rs565486352,rs565599339,rs565816782,rs565845156,rs565878428,rs565914153,rs565919054,rs566081463,rs566087415,rs566097759,rs566149693,rs566284531,rs566327946,rs566344665,rs566367398,rs566409274,rs566463596,rs566476449,rs566504678,rs566637734,rs566693627,rs566730842,rs566809807,rs566869686,rs566940493,rs567104670,rs567200543,rs567219576,rs567243560,rs567277704,rs567318052,rs567321062,rs567340540,rs567347517,rs567362616,rs567400250,rs567471537,rs567561937,rs567738354,rs567790261,rs567792512,rs567974965,rs567980289,rs568023998,rs568051465,rs568175682,rs568387512,rs568390798,rs568463275,rs568464345,rs568547142,rs568596698,rs568673248,rs568684077,rs568697572,rs568733950,rs568773670,rs568784526,rs568815527,rs568894812,rs568963907,rs568966590,rs569050094,rs569088724,rs569096899,rs569128810,rs569225942,rs569290563,rs569309184,rs569344644,rs569386043,rs569466134,rs569533719,rs569563959,rs569607475,rs569664050,rs569787196,rs569910264,rs569934449,rs569969286,rs569979056,rs569981573,rs570004041,rs570047544,rs570338180,rs570368850,rs570374537,rs570535085,rs570590291,rs570662842,rs570688807,rs570803453,rs570870625,rs570897176,rs570933876,rs571205210,rs571299623,rs571348511,rs571361233,rs571428274,rs571483543,rs571500655,rs571542608,rs571623194,rs571939639,rs571960368,rs572113099,rs572168449,rs572177917,rs572189057,rs572230833,rs572264977,rs572275790,rs572454782,rs572555570,rs572569483,rs572746702,rs572825579,rs572844441,rs572864723,rs573015277,rs573026326,rs573211648,rs573223851,rs573253843,rs573368746,rs573383671,rs573394819,rs573431207,rs573438040,rs573495019,rs573496793,rs573690748,rs573707197,rs573902139,rs574077233,rs574272569,rs574306186,rs574311087,rs574313112,rs574346245,rs574389573,rs574427949,rs574528361,rs574550355,rs574562583,rs574628173,rs574700964,rs574821485,rs574826427,rs574859499,rs575047679,rs575058223,rs575094045,rs575133121,rs575136031,rs575269832,rs575305400,rs575342684,rs575352100,rs575384971,rs575504010,rs575528511,rs575543741,rs575637349,rs575652972,rs575708369,rs575797763,rs575896692,rs575902077,rs575907535,rs575937009,rs575968414,rs576003282,rs576020136,rs576092219,rs576169409,rs576437753,rs576553707,rs576564010,rs576577856,rs576778509,rs576798732,rs576861933,rs576888159,rs576940504,rs576951920,rs576955742,rs577022244,rs577097373,rs577135117,rs577141282,rs577183356,rs577210176,rs577228233,rs577274450,rs577305129,rs577355710,rs577400038,rs577419349,rs577430266,rs577496105,rs577638758,rs577639267,rs577728948,rs577843667,rs578059972,rs578078340,rs578132733,rs578214713,rs578223255,rs578240665,rs578255706,rs58192144,rs58386327,rs58776000,rs58821813,rs59029806,rs59053770,rs59279706,rs59542124,rs59742045,rs59873306,rs59891832,rs60165510,rs60533028,rs60673933,rs60870039,rs60957616,rs61597145,rs62037566,rs62262394,rs62262399,rs63565460,rs66850653,rs6701280,rs6704452,rs6766089,rs6771700,rs6790286,rs6790410,rs6790843,rs6794936,rs6799662,rs6802207,rs6803327,rs6804055,rs6979337,rs7020754,rs7031059,rs7041221,rs7186315,rs7197936,rs7217296,rs72626341,rs72845621,rs72847784,rs72847789,rs72966519,rs72966533,rs730521,rs73186463,rs73186495,rs73296137,rs73361689,rs73414535,rs73647049,rs73647053,rs73647054,rs73712004,rs73712405,rs73712407,rs73858739,rs73858780,rs74381907,rs74529193,rs74537938,rs74627255,rs74644531,rs74860490,rs74892016,rs74929792,rs74961334,rs75076113,rs75106844,rs75195356,rs75215612,rs75220436,rs75240449,rs75241886,rs7524195,rs75366540,rs75439535,rs75677522,rs75681001,rs75739865,rs75820103,rs75877243,rs75933921,rs76010972,rs76113580,rs76134166,rs76212553,rs76267273,rs76316144,rs7636160,rs76479114,rs76487379,rs7650886,rs7650902,rs76513271,rs7653529,rs76601712,rs76675629,rs76683204,rs76702417,rs76794539,rs76806060,rs76819002,rs76992105,rs76997658,rs77126738,rs77173913,rs77219434,rs77372487,rs77495379,rs77743982,rs77796948,rs77869674,rs77899935,rs77962745,rs78263206,rs78272301,rs78301742,rs7847379,rs78496277,rs78512970,rs7851728,rs78583735,rs78601383,rs78671510,rs78723212,rs78823084,rs78878024,rs78919109,rs79062094,rs79082573,rs79092352,rs79562524,rs79579151,rs79775021,rs79891735,rs79997319,rs80103682,rs80199377,rs80201555,rs80263562,rs8046884,rs8072598,rs8079916,rs869657,rs869861,rs884167,rs889805,rs903574,rs9289222,rs929331,rs9314837,rs931574,rs936845,rs945574,rs9823553,rs9827483,rs9840967,rs9856662,rs9857714,rs9861812,rs9865168,rs9872572,rs9875803,rs9883204,rs9897854,rs9909586,rs9928485,rs9928576,rs9929195,rs9930802,rs9931443	ADCY1,ADCY5,ADCY6,ADCY8,ADCY9,GLP1R,GNB4,GNG5,GNG7,PRKACA,PRKACG,PRKAR1A,PRKAR1B,PRKAR2A
GO Biological Process	GO:1901018	positive regulation of potassium ion transmembrane transporter activity	1	0	0	0	4.39133	410.582	1803	0.00273721	0.01202	1486	0.125966	1	1	1.70791	3.51307	6	22	0.00202566	0.272727	rs10000007,rs10006209,rs10010256,rs10027475,rs1011984,rs10130852,rs10132114,rs10133066,rs10135025,rs10138218,rs10142412,rs10145507,rs10148016,rs10151073,rs1016311,rs1029469,rs10438058,rs10438059,rs10461150,rs10461193,rs10483409,rs1051694,rs10737811,rs10782379,rs10802555,rs10802558,rs1080288,rs10872865,rs10925206,rs11098195,rs111282606,rs111393850,rs111442045,rs111697376,rs111781773,rs111782166,rs111926093,rs112006867,rs112224184,rs112534297,rs112572170,rs112649760,rs112703981,rs112722335,rs112864822,rs113086490,rs113093328,rs113290642,rs113296507,rs113414574,rs113469810,rs113651352,rs113710809,rs113892183,rs113907778,rs113915602,rs113990343,rs114027690,rs114048876,rs114171134,rs114184585,rs114266079,rs114309246,rs114311880,rs114589856,rs114626317,rs114708405,rs114759699,rs114761324,rs114836980,rs114867311,rs114923956,rs114930212,rs114935489,rs114939349,rs114959733,rs115068425,rs115105293,rs115140963,rs115217881,rs115296361,rs115300900,rs115302707,rs115335220,rs115419574,rs115541870,rs115647762,rs115807537,rs115876752,rs1158841,rs115902204,rs115905379,rs115953891,rs115962660,rs115979195,rs116169025,rs116237415,rs11625399,rs116355241,rs116493030,rs116518584,rs116561489,rs116584540,rs116641330,rs116736467,rs116840225,rs116847682,rs116872998,rs116877689,rs116990154,rs117071146,rs117072209,rs117076410,rs117187949,rs117236541,rs11731896,rs117360808,rs117398190,rs117413586,rs117463284,rs117463315,rs117683844,rs117826540,rs118023635,rs118082931,rs11847044,rs11931517,rs11946664,rs12037773,rs12142143,rs12147013,rs12323684,rs12331807,rs12403616,rs12500418,rs12510043,rs12512019,rs12563365,rs12569148,rs12587405,rs12587800,rs12739634,rs12882489,rs12894356,rs13117519,rs13121973,rs13122281,rs13379184,rs1366989,rs137890030,rs137994111,rs138001778,rs138220955,rs138475860,rs138514342,rs138529352,rs138634329,rs138679994,rs138689502,rs138769645,rs138919279,rs139015202,rs139049615,rs139089507,rs139093253,rs139127670,rs139135327,rs139208553,rs139217471,rs139259358,rs139281404,rs139294852,rs139403945,rs139408426,rs139501222,rs139547666,rs139599366,rs139610973,rs139676042,rs139686712,rs139818385,rs139853469,rs139891522,rs139930412,rs139967424,rs140095796,rs140102301,rs140142088,rs140176806,rs140242377,rs140302049,rs140390359,rs140411699,rs140513438,rs140548938,rs140569585,rs140576076,rs140599349,rs140656386,rs140663447,rs140713956,rs140719628,rs140771915,rs140827699,rs140891085,rs140930068,rs140994878,rs141127104,rs141172353,rs141248322,rs141381482,rs141386360,rs141446623,rs141464462,rs141486388,rs141639872,rs141672229,rs141693456,rs141698436,rs141715990,rs141734955,rs141770615,rs141785041,rs141819462,rs141822143,rs141879773,rs141940429,rs142047697,rs142054160,rs142110737,rs142120190,rs142211315,rs142239498,rs142316892,rs142431297,rs142508778,rs142603818,rs142672759,rs142673423,rs142834538,rs142953142,rs142994062,rs143019070,rs143045987,rs143244840,rs143337984,rs143348316,rs143354934,rs143538632,rs143556573,rs143605754,rs143649627,rs143732216,rs143784900,rs143947459,rs144003378,rs144025085,rs144111045,rs144275253,rs144293597,rs144350791,rs144364855,rs144456020,rs144471410,rs144504257,rs144637267,rs144661028,rs144827803,rs144856776,rs144925152,rs145130385,rs145140902,rs145224803,rs145225737,rs145266938,rs145267008,rs145293328,rs145513361,rs145523215,rs145612040,rs145749688,rs145794191,rs145828670,rs145845321,rs145990964,rs145995676,rs146041008,rs146092416,rs146120808,rs146212904,rs146229089,rs146240743,rs146260279,rs146420331,rs146544391,rs146587924,rs146594990,rs146600700,rs146653249,rs146694018,rs146695191,rs146859278,rs146891742,rs146981654,rs147082058,rs147115428,rs147209104,rs147219211,rs147219335,rs147390428,rs147395078,rs147494116,rs147617121,rs147670429,rs147728846,rs147792748,rs147809585,rs147851691,rs147871534,rs147878636,rs147883084,rs148026450,rs148044543,rs148271931,rs148284677,rs148322504,rs148387028,rs148438876,rs148535289,rs148537983,rs148576305,rs148653174,rs148674147,rs148678580,rs148706700,rs148814407,rs148938040,rs148947662,rs149018133,rs149081049,rs149085996,rs149126194,rs149204159,rs149235458,rs149269755,rs149331297,rs149395061,rs149478380,rs149481611,rs149531234,rs149644545,rs149776357,rs149796970,rs149828612,rs149857430,rs149943663,rs150093146,rs150107103,rs150110782,rs150168883,rs150311584,rs150342855,rs150394620,rs150429592,rs150469300,rs150534871,rs150648491,rs150715956,rs150754675,rs150780534,rs150921013,rs150948197,rs151098173,rs151198825,rs151329853,rs1652223,rs16834283,rs17046070,rs17046300,rs17046323,rs17098992,rs17098993,rs17099065,rs17099177,rs17099181,rs17099214,rs17099216,rs17099273,rs17099569,rs17447089,rs17532686,rs17592385,rs17592616,rs17592721,rs17620312,rs17629880,rs17676882,rs1768048,rs1773439,rs1773441,rs180674948,rs180769702,rs180820208,rs180856441,rs180857152,rs180897934,rs180943853,rs181011234,rs181024976,rs181031387,rs181052549,rs181158386,rs181181456,rs181201475,rs181237313,rs181240641,rs181240750,rs181444330,rs181461934,rs181503500,rs181704614,rs181715043,rs181775495,rs181805862,rs181846524,rs181857194,rs181858812,rs181883231,rs181926284,rs181950746,rs181959830,rs181962681,rs181984382,rs182051492,rs182138635,rs182371060,rs182391021,rs182391737,rs182437197,rs182474888,rs182509287,rs182591724,rs182671120,rs182697945,rs182807472,rs182827128,rs182854056,rs182907315,rs182958096,rs183091771,rs183100983,rs183118717,rs183128917,rs183162083,rs183184636,rs183270272,rs183303165,rs183304183,rs183329951,rs183331746,rs183342532,rs183346853,rs183362222,rs183407357,rs183438930,rs183470810,rs183485704,rs183505787,rs183507377,rs183561048,rs183652442,rs183708615,rs183786621,rs183803480,rs183803581,rs183931661,rs183963818,rs183974581,rs183984987,rs183987113,rs184163064,rs184231864,rs184410838,rs184410966,rs184426109,rs184583562,rs184679930,rs184699039,rs184702804,rs184711291,rs184836074,rs184843185,rs184843268,rs184953583,rs185100609,rs185110860,rs185224448,rs185226773,rs185297273,rs185357493,rs185464092,rs185526307,rs185555153,rs185630703,rs185701302,rs185802020,rs185848351,rs185849675,rs1859148,rs1859149,rs185926204,rs185944841,rs185964960,rs186158471,rs186223576,rs186347808,rs186419055,rs186449077,rs186473006,rs186608575,rs186656676,rs186683405,rs186712292,rs186798087,rs186824400,rs186825052,rs186854928,rs186873869,rs186989380,rs187000030,rs187010240,rs187278860,rs187359596,rs187420075,rs187440143,rs187548482,rs187618060,rs187637155,rs187735751,rs187750893,rs187882852,rs187943738,rs187985353,rs188015380,rs188017023,rs188069244,rs188074499,rs188168696,rs188182157,rs188239703,rs188240811,rs188243340,rs188248560,rs188270318,rs188283368,rs188283877,rs188311008,rs188322319,rs188413096,rs188467076,rs188543318,rs188557063,rs188652695,rs188726214,rs188730422,rs188786127,rs188842707,rs188878380,rs188911030,rs188992765,rs189051620,rs189071203,rs189127474,rs189168795,rs189186706,rs189218784,rs189251080,rs189420812,rs189569874,rs189601435,rs189628193,rs189691131,rs189759938,rs189793550,rs189832803,rs189865491,rs189960632,rs189968248,rs189995703,rs189997583,rs190027951,rs190058743,rs190092249,rs190093008,rs190207855,rs190255391,rs190312485,rs190331239,rs190339888,rs190393103,rs190445500,rs190484791,rs190493542,rs190568702,rs190654905,rs190684305,rs190687766,rs190742280,rs190942522,rs190956765,rs191005741,rs191098942,rs191107502,rs191157990,rs191269888,rs191358139,rs191365012,rs191377991,rs191459439,rs191572269,rs191607645,rs191789824,rs191841772,rs191890472,rs191995053,rs192170909,rs192187213,rs192257867,rs192281103,rs192285188,rs192362377,rs192410603,rs192412649,rs192469723,rs192565872,rs192613129,rs192615345,rs192616220,rs192644735,rs192660659,rs192682385,rs192694245,rs192704195,rs192809578,rs192924545,rs192955745,rs193139207,rs193184634,rs193192742,rs193278646,rs1956217,rs1956220,rs1956221,rs1957024,rs1957025,rs1978130,rs1978131,rs1978132,rs198388,rs199608826,rs200003968,rs200075752,rs200236217,rs2003981,rs200742156,rs200926224,rs200991096,rs201019318,rs201421428,rs201475557,rs201609305,rs2051784,rs2057121,rs2145585,rs2180866,rs2180869,rs2189363,rs2189366,rs2189367,rs2214457,rs2224429,rs2239647,rs2272988,rs2300861,rs2300862,rs2383378,rs28406647,rs28447513,rs28452279,rs28464209,rs28582507,rs28615972,rs28636632,rs28658344,rs28689039,rs28712352,rs2914919,rs34397827,rs34403480,rs34574589,rs35684907,rs368313668,rs368360401,rs368450932,rs368983487,rs369314105,rs369533150,rs369559785,rs369578680,rs370103566,rs370235162,rs370697189,rs370770190,rs371104722,rs371227577,rs371968453,rs372026180,rs372195077,rs372389734,rs372476459,rs373367016,rs373586478,rs373849209,rs3738545,rs373948888,rs374057176,rs374129212,rs374380560,rs374735873,rs374791919,rs374818878,rs374861485,rs375233792,rs376185758,rs376867792,rs377151126,rs3784182,rs3784188,rs3796930,rs3818884,rs3851907,rs41269357,rs41278924,rs4243827,rs4246973,rs4329831,rs4337787,rs4659701,rs4834353,rs507130,rs527451193,rs527524974,rs527544715,rs527581644,rs527640917,rs527682714,rs527732757,rs527754272,rs527763268,rs527966110,rs528077298,rs528117608,rs528215969,rs528448353,rs528458806,rs528497375,rs528575024,rs528593690,rs528610584,rs528621484,rs528645102,rs528791210,rs528859544,rs528871256,rs528957054,rs529053250,rs529172085,rs529219862,rs529420208,rs529433385,rs529460746,rs529495231,rs529498323,rs529521642,rs529664542,rs529670145,rs529728281,rs529732693,rs529806502,rs530217829,rs530247226,rs530254914,rs530281676,rs530332014,rs530438204,rs530497785,rs530556625,rs530707458,rs530735203,rs530832201,rs530917524,rs530926121,rs531045770,rs531141672,rs531224061,rs531227372,rs531232804,rs531257307,rs531272793,rs531415353,rs531446461,rs531478225,rs531519052,rs531519844,rs531611258,rs531613793,rs531661999,rs531843980,rs532048191,rs532073126,rs532113646,rs532141633,rs532166481,rs532398444,rs532405113,rs532495521,rs532578477,rs532583106,rs532583492,rs532622651,rs532780275,rs532973129,rs533052419,rs533057930,rs533076923,rs533197529,rs533214257,rs533217909,rs533253770,rs533394635,rs533529448,rs533550167,rs533558436,rs533608235,rs533608825,rs533620517,rs533657087,rs533718961,rs533798867,rs533802336,rs534003257,rs534017242,rs534081549,rs534158402,rs534185555,rs534197024,rs534327803,rs534529204,rs534565583,rs534579669,rs534586107,rs534652482,rs534703577,rs534739299,rs534766602,rs534785451,rs534815190,rs534834417,rs534886421,rs534977386,rs534992481,rs534999231,rs535063695,rs535152794,rs535164233,rs535165709,rs535255229,rs535460143,rs535467516,rs535644704,rs535709286,rs535757098,rs535783706,rs535853657,rs535968747,rs535970327,rs535988566,rs536063684,rs536265641,rs536306618,rs536347839,rs536380983,rs536446173,rs536467063,rs536491876,rs536519548,rs536553223,rs536582588,rs536589307,rs536638059,rs536726147,rs536776005,rs536891186,rs536933424,rs536983633,rs537065641,rs537164714,rs537205240,rs537229333,rs537243623,rs537245618,rs537306,rs537403811,rs537450817,rs537465530,rs537483250,rs537505192,rs537632446,rs537771974,rs537772531,rs537798405,rs537908944,rs537941334,rs537964173,rs538116137,rs538121515,rs538143226,rs538297995,rs538353081,rs538379589,rs538458408,rs538648477,rs538680474,rs538724751,rs538754635,rs538810023,rs538853932,rs538979982,rs538980368,rs538995629,rs539022055,rs539032588,rs539061142,rs539072614,rs539156389,rs539173911,rs539182063,rs539262826,rs539283787,rs539295928,rs539299502,rs539362673,rs539441789,rs539600642,rs539605749,rs539619560,rs539643702,rs539672065,rs539791224,rs539903460,rs539939007,rs539947208,rs540018306,rs540032409,rs540106141,rs540251829,rs540286586,rs540287362,rs540542882,rs540555052,rs540609248,rs540729724,rs540818589,rs540931959,rs541025095,rs541030821,rs541075646,rs541082676,rs541176733,rs541285296,rs541338318,rs541387525,rs541434644,rs541460147,rs541569519,rs541569795,rs541584687,rs541675730,rs541679545,rs541731317,rs541843126,rs541902979,rs541987363,rs542018477,rs542115874,rs542167992,rs542187576,rs542284968,rs542373172,rs542379999,rs542430534,rs542459557,rs542529497,rs542543698,rs542599140,rs542698941,rs542800426,rs542910209,rs542988961,rs542997969,rs543003376,rs543054770,rs543068337,rs543075885,rs543202802,rs543209128,rs543258542,rs543320065,rs543423820,rs543429063,rs543471149,rs543485420,rs543487791,rs543527729,rs543535317,rs543580505,rs543687407,rs543696111,rs543701132,rs543701921,rs543815697,rs543847353,rs543929405,rs544065846,rs544085676,rs544087081,rs544102208,rs544196421,rs544267908,rs544384066,rs544408778,rs544474077,rs544496423,rs544549361,rs544644574,rs544670324,rs544673318,rs544688411,rs544810392,rs544992973,rs545162013,rs545169884,rs545216057,rs545335078,rs545367017,rs545442613,rs545458617,rs545520375,rs545552472,rs545566670,rs545567119,rs545579015,rs545607146,rs545632074,rs545640067,rs545717349,rs545719389,rs545773262,rs545774728,rs546032234,rs546077792,rs546170627,rs546198352,rs546285379,rs546302714,rs546421591,rs546454155,rs546454995,rs546606550,rs546683133,rs546765618,rs546825350,rs546837140,rs546867457,rs546879864,rs546887834,rs546903007,rs546950282,rs547020617,rs547059511,rs547201236,rs547201374,rs547208092,rs547220862,rs547244789,rs547302111,rs547317208,rs547317425,rs547319612,rs547324438,rs547451043,rs547454390,rs547610481,rs547626035,rs547643243,rs547669951,rs547692682,rs547711260,rs547826501,rs547907245,rs548179393,rs548243975,rs548248185,rs548350631,rs548393890,rs548410860,rs548426914,rs548447599,rs548506447,rs548520719,rs548551059,rs548752660,rs548861763,rs548978157,rs549009790,rs549019418,rs549057048,rs549072992,rs549178540,rs549179847,rs549217014,rs549222447,rs549326661,rs549330596,rs549333857,rs549366303,rs549389519,rs549450523,rs549491520,rs549612266,rs549619371,rs549728241,rs549792547,rs549823294,rs549858933,rs549915323,rs549929351,rs549983914,rs549996130,rs550120312,rs550232997,rs550233443,rs550262711,rs550265232,rs550292045,rs550532322,rs550769344,rs550769799,rs550791882,rs550815412,rs550818959,rs550838460,rs550869301,rs550916830,rs550925324,rs550967644,rs550979832,rs551139471,rs551172564,rs551238578,rs551245030,rs551328853,rs551348167,rs551412670,rs551445843,rs551569179,rs551602936,rs551717484,rs551778869,rs551853123,rs551966107,rs551966786,rs552075455,rs552087150,rs552100542,rs552124096,rs552135286,rs552203643,rs552209939,rs552215227,rs552218143,rs552238993,rs552254876,rs552265225,rs552362525,rs552385672,rs552424948,rs552432868,rs552453579,rs552509782,rs552567560,rs552569092,rs552670754,rs552781187,rs553042106,rs553062594,rs553078852,rs553123351,rs553143336,rs553283462,rs553328953,rs553362437,rs553396749,rs553453670,rs553529118,rs553614737,rs553702764,rs553772363,rs553863707,rs554005009,rs554110090,rs554222584,rs554234804,rs554429238,rs554438117,rs554457595,rs554485266,rs554517029,rs554566909,rs554573983,rs554632112,rs554688096,rs554813366,rs554927265,rs554937653,rs554982009,rs554987993,rs555094278,rs555109495,rs555158047,rs555235303,rs555329588,rs555333306,rs555417083,rs555453713,rs555484402,rs555509510,rs555617678,rs555656982,rs555682889,rs555687828,rs555719603,rs555726863,rs555744029,rs555771774,rs555868746,rs555889065,rs555894575,rs555907866,rs555958038,rs555962997,rs556003799,rs556043913,rs556080004,rs556238190,rs556269783,rs556293684,rs556309967,rs556372647,rs556456010,rs556744444,rs556892852,rs556929214,rs557018217,rs557066353,rs557088607,rs557146896,rs557172771,rs557178740,rs557197838,rs557259594,rs557280628,rs557448557,rs557457058,rs557461805,rs557499980,rs557543106,rs557787837,rs557819773,rs557850790,rs557886517,rs557913801,rs557934118,rs558028760,rs55804530,rs558065859,rs558111337,rs558134498,rs558158934,rs558179907,rs558240484,rs558342306,rs558352263,rs558401669,rs558421074,rs558435622,rs558469456,rs558486008,rs558535092,rs558731006,rs558777547,rs558853529,rs558861837,rs558868701,rs558953087,rs559117178,rs55924110,rs559245126,rs559290033,rs559371744,rs559395092,rs559420277,rs559492481,rs559573416,rs559632647,rs559691135,rs559701053,rs559749430,rs559773234,rs559817081,rs559884988,rs559885257,rs560022460,rs560046194,rs560060105,rs560089070,rs560111632,rs56011432,rs560336448,rs560352380,rs560362611,rs560415657,rs560432767,rs560560647,rs560683800,rs560687055,rs560696907,rs560707335,rs560729521,rs560814411,rs560822004,rs560825018,rs560836720,rs560869444,rs560910426,rs560975938,rs560986621,rs561018771,rs561022125,rs561060006,rs561090657,rs561174789,rs561243185,rs561255879,rs561316938,rs561327623,rs561454956,rs561456669,rs561490757,rs561639777,rs561699379,rs561702997,rs561732496,rs561821278,rs561826525,rs562045238,rs562060647,rs562086692,rs562109952,rs562243446,rs562278345,rs562280171,rs562289828,rs562327597,rs562406612,rs562442707,rs562497999,rs562551142,rs562618876,rs562667444,rs562688290,rs562711421,rs562711923,rs562762814,rs562823533,rs562900851,rs562964244,rs563015120,rs563033379,rs563083289,rs563123334,rs563133723,rs563275492,rs563374091,rs563428283,rs563468545,rs563526260,rs563533990,rs563668027,rs563684664,rs563726938,rs563840482,rs563855311,rs564002808,rs564030381,rs564034944,rs564050053,rs564073251,rs564078690,rs564120055,rs564166587,rs564186406,rs564292279,rs564379558,rs564580009,rs564593666,rs564603422,rs564616057,rs564619532,rs564708634,rs564719292,rs564770484,rs564785337,rs564872480,rs565004102,rs565009184,rs565028445,rs565053006,rs565142988,rs565291610,rs565308802,rs565339587,rs565390883,rs565435500,rs565551914,rs565637394,rs565651516,rs565776978,rs565860974,rs565879053,rs566066333,rs566140643,rs566251776,rs566279229,rs566299699,rs566322781,rs566401348,rs566498482,rs566693242,rs566705313,rs566728018,rs566730711,rs566978932,rs566984117,rs567150546,rs567216993,rs567230018,rs567298083,rs567350887,rs567370474,rs567423366,rs567508836,rs567509638,rs567511438,rs567522647,rs567601447,rs567692274,rs567754486,rs567762583,rs567763820,rs567901839,rs568066133,rs568194983,rs568224354,rs568388452,rs568392017,rs568647176,rs568661649,rs568843377,rs568871975,rs568878861,rs568908807,rs569010944,rs569030950,rs56904538,rs569070864,rs569199547,rs569214222,rs569395842,rs569434145,rs569488395,rs569766015,rs569940598,rs570001731,rs570060489,rs570073849,rs570100620,rs570120867,rs570125398,rs570149423,rs570151985,rs570162773,rs570345231,rs570366503,rs570383363,rs570477962,rs570557007,rs570634424,rs570688261,rs570722280,rs570795189,rs570806500,rs570906993,rs570949084,rs570990548,rs571005103,rs571046501,rs571216590,rs571316715,rs571339039,rs571383985,rs571384812,rs571415128,rs571420450,rs571442672,rs571632012,rs571633477,rs571712045,rs571772661,rs571775935,rs571840982,rs571955627,rs571985840,rs572221310,rs572319938,rs572378025,rs572426292,rs572526600,rs572571430,rs572574835,rs572592153,rs572637435,rs572642643,rs572658345,rs572666622,rs572706731,rs572758224,rs572946701,rs572992662,rs572995085,rs572997919,rs573127142,rs573154415,rs573381366,rs573416205,rs573431111,rs573463241,rs573480872,rs573534956,rs573570143,rs573631008,rs573677286,rs573787922,rs573838815,rs573840002,rs573863944,rs573893837,rs574088432,rs574219042,rs574279460,rs574280317,rs574295808,rs574304146,rs574406847,rs574519291,rs574532266,rs574567334,rs574624505,rs574675277,rs574719412,rs574819119,rs574908099,rs574943029,rs575217029,rs575261845,rs575266540,rs575422575,rs57544429,rs575444600,rs575516186,rs575549495,rs575559373,rs575592074,rs575596443,rs575750993,rs575756158,rs575769661,rs575826713,rs575848187,rs575977565,rs575984942,rs575996908,rs576046059,rs576116492,rs576166628,rs576248686,rs576388644,rs576413033,rs576452680,rs576461770,rs576468794,rs576621918,rs576630679,rs576657716,rs576707380,rs576760730,rs576913153,rs576972125,rs576976088,rs576998064,rs577030890,rs577048981,rs577052256,rs577061815,rs577160564,rs577203938,rs577606556,rs577751851,rs577792310,rs577813622,rs577920936,rs577992643,rs578006982,rs578048778,rs578072048,rs578196251,rs57894377,rs58369761,rs58452163,rs58884441,rs59534984,rs59558913,rs59569204,rs59874837,rs60084193,rs60575405,rs61760805,rs61831766,rs61981394,rs62316665,rs6541007,rs6571531,rs6656267,rs6672960,rs6688531,rs676377,rs6835747,rs6840177,rs6853541,rs6854310,rs6855671,rs697660,rs707214,rs707215,rs707216,rs7141374,rs7148123,rs7149108,rs7157328,rs7157478,rs7157621,rs7157840,rs7161453,rs72642563,rs72667939,rs72669862,rs72669866,rs72669867,rs72669870,rs72892184,rs72893920,rs72895942,rs72895948,rs72902782,rs73115462,rs73117900,rs73258710,rs73258721,rs73258746,rs73259164,rs73261496,rs73269408,rs73841094,rs73841624,rs73841625,rs73842904,rs73843474,rs7401274,rs74041626,rs74041627,rs74041653,rs74319111,rs74405470,rs74443563,rs74451825,rs74472717,rs74531059,rs74667088,rs74782788,rs74820625,rs74890470,rs75028561,rs75060794,rs75070532,rs75166941,rs75178026,rs75184750,rs75185496,rs75228887,rs75229824,rs75285108,rs75358352,rs75427933,rs75516548,rs75566703,rs75676953,rs76040021,rs76188058,rs76377453,rs76601638,rs7670019,rs76718960,rs7675804,rs7689283,rs7689890,rs7691921,rs7692220,rs7696929,rs77096780,rs77269497,rs77442186,rs77541034,rs77741231,rs77748143,rs77859530,rs78065701,rs78078439,rs78104435,rs78162077,rs78206837,rs78242905,rs78366435,rs78399766,rs78405310,rs78415078,rs78423180,rs78521414,rs78702055,rs78742256,rs78808975,rs78913129,rs78951895,rs79003876,rs79108886,rs79114694,rs79156013,rs79198835,rs79272411,rs79341581,rs79400730,rs79510847,rs79727693,rs79779414,rs79785236,rs79926465,rs79960618,rs79997536,rs8005914,rs8006810,rs80092034,rs80116133,rs8014419,rs8015220,rs80257412,rs80291459,rs80344593,rs819642,rs819647,rs819662,rs941749,rs941750,rs990834,rs993506	ACTN2,AKAP6,ANK2,DNM2,NPPA,RNF207
GO Biological Process	GO:0086045	membrane depolarization during AV node cell action potential	1	0	0	0	16.9188	106.272	1798	0.000708483	0.0119867	313	0.00283141	1	0.116721	5.00986	0.798426	4	5	0.00135044	0.8	rs1034934,rs1034936,rs10458703,rs10740996,rs10764440,rs10764512,rs10764523,rs1076825,rs1079685,rs10828278,rs10828666,rs10828765,rs10848675,rs11012800,rs11013755,rs11013763,rs11013768,rs11014171,rs11014175,rs11014187,rs11014188,rs11014284,rs11014301,rs11014369,rs11014398,rs11014400,rs11062253,rs1108385,rs111228110,rs111240580,rs111259130,rs1113372,rs111478228,rs111522211,rs111535062,rs111640672,rs111827557,rs111843672,rs111852673,rs111928073,rs112058833,rs112147825,rs112158312,rs112269345,rs112302830,rs112480711,rs112571313,rs112661205,rs112721199,rs112814552,rs112819895,rs112899478,rs112984683,rs113173677,rs113454100,rs113621455,rs113779616,rs114016211,rs114048010,rs114198215,rs114455256,rs114484834,rs114490766,rs114546413,rs114639408,rs114654609,rs114655746,rs114726355,rs114734866,rs114977190,rs115036604,rs115065069,rs115156545,rs115166766,rs115209669,rs115321928,rs115346352,rs115374342,rs115393787,rs115414903,rs115467353,rs115540622,rs115609269,rs115609981,rs115761103,rs115801254,rs115823268,rs115917980,rs11593522,rs11595359,rs11596678,rs11598027,rs115996915,rs116162826,rs116534876,rs116569861,rs116580092,rs116733734,rs116795757,rs116910068,rs11711091,rs11711097,rs117172096,rs117405685,rs117537837,rs117555312,rs117558767,rs117583381,rs117624222,rs117651098,rs117818688,rs117866664,rs117946968,rs117996615,rs118007987,rs118105130,rs11816303,rs11831371,rs11833482,rs12231350,rs12243859,rs12247582,rs12257065,rs12257502,rs12263690,rs12358055,rs12426658,rs12569914,rs12570698,rs12634016,rs12764271,rs12765367,rs12774837,rs12777936,rs1277841,rs12782993,rs1290126,rs1298103,rs13087343,rs13320543,rs137869267,rs137955967,rs137968022,rs137976347,rs138045065,rs138066973,rs138100107,rs138223669,rs138234906,rs138302802,rs138342421,rs138426308,rs138527880,rs138558929,rs138626417,rs138746965,rs138832785,rs138961675,rs138962175,rs138992713,rs139026574,rs139051838,rs139102147,rs139113481,rs139144984,rs139199735,rs139283705,rs139342549,rs139386514,rs139559116,rs139683109,rs139687869,rs139702954,rs139733737,rs139738953,rs139756935,rs139826757,rs139834864,rs139992042,rs140001521,rs140011312,rs140055380,rs140293776,rs140326144,rs140491247,rs140776963,rs140850740,rs140854303,rs1409204,rs140921492,rs140924179,rs140965718,rs140967646,rs140984263,rs140987136,rs141062975,rs141146611,rs141229694,rs141339556,rs141357291,rs141358265,rs141407490,rs141464445,rs141537864,rs141548912,rs141957930,rs141991359,rs142040959,rs142073748,rs142074745,rs142183540,rs142235275,rs142243642,rs142262603,rs142310510,rs142377464,rs142402752,rs142502097,rs142588096,rs142594351,rs142605550,rs142716314,rs142866237,rs143170791,rs143214289,rs143240941,rs143282371,rs143323761,rs143334557,rs143337751,rs143353761,rs143396544,rs143435856,rs143492365,rs143564717,rs143589852,rs143627261,rs143715365,rs143755617,rs143869146,rs143967773,rs143972556,rs143993245,rs143995804,rs144038221,rs144052690,rs144052805,rs144149577,rs144243943,rs144279228,rs144531666,rs144635023,rs144721279,rs144811189,rs144910650,rs145009013,rs145115832,rs145132947,rs145134671,rs145295063,rs145397041,rs145403039,rs145422812,rs145435249,rs145500361,rs145512389,rs145532913,rs145662235,rs145692900,rs145818346,rs145823436,rs145939034,rs146050639,rs146091652,rs146151412,rs146164502,rs146317463,rs146323213,rs146362945,rs146363841,rs146388581,rs146397260,rs146406609,rs146425759,rs146425939,rs146567818,rs146569521,rs146704974,rs146810408,rs146837600,rs146855008,rs146892396,rs146899560,rs146904403,rs147001819,rs147009913,rs147160476,rs147210164,rs147284586,rs147302606,rs147410976,rs147495108,rs1475347,rs147578308,rs147616461,rs147646387,rs147666500,rs147795595,rs147826768,rs147843285,rs147844424,rs148041371,rs148087583,rs148196586,rs148209972,rs148269390,rs148358069,rs148400819,rs148444018,rs148466141,rs148629919,rs148687983,rs148780220,rs148783352,rs148853082,rs148907621,rs148944566,rs148985336,rs149199762,rs149224314,rs149273278,rs149643006,rs149646032,rs149691199,rs149697282,rs149712080,rs149747611,rs149914822,rs149919657,rs149982167,rs150041732,rs150060931,rs150094416,rs150278178,rs150279874,rs150446556,rs150557795,rs150601652,rs150619868,rs150675643,rs150685535,rs150719418,rs150743823,rs150804920,rs150809799,rs150858939,rs150879375,rs150943879,rs150989643,rs151137203,rs151195746,rs151321746,rs1575835,rs1575836,rs16916920,rs16917197,rs16917375,rs16929482,rs17037837,rs1750477,rs17610275,rs180815981,rs180873974,rs181060307,rs181104798,rs181107005,rs181290717,rs181520483,rs181686143,rs181738738,rs181833249,rs181898156,rs181946001,rs181977052,rs182190788,rs182200147,rs182239301,rs182247286,rs182317701,rs182421957,rs182511215,rs182687935,rs182741263,rs182777020,rs182845914,rs182924883,rs182938170,rs183033974,rs183042965,rs183065941,rs183177363,rs183214672,rs183267727,rs183279013,rs183310027,rs183351299,rs183420142,rs183426374,rs183554829,rs183599961,rs183645995,rs183695577,rs183803772,rs183813069,rs183850087,rs183928395,rs183945579,rs183998720,rs184037087,rs184078469,rs184132220,rs184255914,rs184270579,rs184385834,rs184404319,rs184470543,rs184473314,rs184483078,rs184517874,rs184537894,rs184580459,rs184741795,rs184756750,rs184786250,rs184800854,rs184812461,rs184831220,rs184962278,rs185003017,rs185092687,rs185191682,rs185197850,rs185199578,rs185452697,rs185480729,rs185540035,rs185567094,rs185567884,rs185580665,rs185593694,rs185951725,rs185974044,rs185984361,rs1860101,rs186018900,rs186031413,rs186059300,rs186082228,rs186113716,rs186146119,rs186154350,rs186213635,rs186242272,rs186334647,rs186393390,rs186551311,rs186632907,rs186635754,rs186739142,rs186776006,rs186783843,rs186827834,rs186830857,rs187147755,rs187155748,rs187209541,rs187217308,rs187401811,rs187402269,rs187417460,rs187487784,rs187529492,rs187538227,rs187604564,rs187642598,rs187683790,rs187739345,rs187796139,rs187813110,rs187889965,rs187953105,rs187957326,rs187969864,rs187992458,rs188007245,rs188018513,rs188049168,rs188104502,rs188115526,rs188179525,rs188186436,rs188197371,rs188199934,rs188208408,rs188208883,rs188334854,rs188552974,rs188594347,rs188603537,rs188633972,rs188733287,rs188804819,rs188852832,rs188875495,rs188907024,rs188936915,rs189095896,rs189113016,rs189132647,rs189152380,rs189301560,rs189336343,rs189405042,rs189433029,rs189684952,rs189723257,rs189739252,rs189790002,rs189851292,rs189856708,rs189967025,rs189986645,rs190072328,rs190175668,rs190298288,rs190361127,rs190440067,rs190498981,rs190631646,rs190649789,rs190724739,rs190794228,rs190808159,rs190837565,rs190842320,rs190869534,rs190889146,rs190992981,rs191031967,rs191079694,rs191137313,rs191242735,rs191434682,rs191460613,rs191486002,rs191624882,rs191649706,rs191656318,rs191671019,rs191812414,rs191975344,rs192091044,rs192107928,rs192204152,rs192236492,rs192289545,rs192291533,rs192320985,rs192364548,rs192481107,rs192520490,rs192543730,rs1926027,rs192611777,rs192618046,rs192738129,rs192777205,rs192845309,rs192850119,rs192862898,rs192900326,rs192926038,rs192949298,rs192949881,rs192997904,rs193295690,rs199473180,rs199473183,rs199473336,rs199551811,rs199561704,rs199641736,rs1998820,rs199923706,rs200108785,rs200266419,rs200418340,rs200430037,rs200610228,rs201106879,rs201135251,rs201189633,rs201294666,rs201502567,rs201541763,rs201585006,rs201888225,rs202137673,rs202197776,rs2051214,rs2148182,rs2239060,rs2239095,rs2239096,rs2357929,rs2489195,rs2489198,rs2489214,rs2799573,rs2840320,rs28437427,rs28494138,rs28634507,rs28707381,rs34519218,rs34767956,rs35029027,rs36043776,rs36045774,rs367688886,rs367794620,rs368252387,rs368369889,rs368450149,rs368535085,rs368983908,rs369076761,rs369348752,rs369564688,rs370162604,rs370557820,rs370618899,rs370967651,rs371022406,rs371076782,rs371102523,rs371185266,rs371312342,rs371323133,rs371367428,rs371586966,rs371710747,rs371782725,rs371810843,rs372318288,rs372391305,rs372603696,rs373338124,rs373503923,rs373516890,rs373822294,rs373865903,rs373878140,rs374138165,rs374149920,rs374241503,rs374326900,rs374413033,rs374454121,rs3745296,rs3745297,rs3745300,rs374636186,rs374896291,rs375023379,rs375791085,rs375861220,rs375920311,rs376383069,rs376391819,rs376704162,rs376734571,rs376835438,rs377464905,rs377548754,rs377564785,rs3899908,rs4129877,rs41310232,rs41310753,rs41310771,rs41310775,rs41311515,rs41312419,rs41312945,rs41313009,rs41313655,rs41313659,rs41313661,rs41314314,rs41314776,rs41314787,rs41314851,rs41314861,rs41314865,rs41314869,rs41315489,rs4314963,rs4370987,rs4536107,rs45441103,rs45443294,rs4545438,rs45470503,rs45593136,rs45615435,rs45626031,rs4747348,rs4748465,rs4765950,rs527311612,rs527343440,rs527345508,rs527361382,rs527373068,rs527373299,rs527373513,rs527411921,rs527506866,rs527558440,rs527618571,rs527621953,rs527700824,rs527712123,rs527741146,rs527827587,rs527859056,rs527927138,rs528017629,rs528092631,rs528110199,rs528254400,rs528256780,rs528324640,rs528371031,rs528398101,rs528452745,rs528474762,rs528524128,rs528679507,rs528931184,rs528944513,rs529092725,rs529307630,rs529392627,rs529393025,rs529448284,rs529485535,rs529585274,rs529614289,rs529639275,rs529691544,rs529754751,rs529768957,rs529857936,rs529908727,rs529925527,rs529957466,rs529980374,rs530045103,rs530168236,rs530222302,rs530247357,rs530250514,rs530251856,rs530257729,rs530266140,rs530287753,rs530291345,rs530321064,rs530322071,rs530323880,rs530390550,rs530407012,rs530506856,rs530608230,rs530730691,rs530797614,rs530811162,rs530869942,rs530960170,rs530964707,rs531032600,rs531205223,rs531229586,rs531275138,rs531322807,rs531340062,rs531380245,rs531394351,rs531485982,rs531495865,rs531534134,rs531551781,rs531652085,rs531664202,rs531671735,rs531755932,rs531802175,rs531918965,rs531933061,rs531989552,rs531997621,rs532110377,rs532123109,rs532203974,rs532221961,rs532312410,rs532319499,rs532321406,rs532500137,rs532606676,rs532669794,rs532688576,rs532697053,rs532808068,rs532903401,rs532938464,rs532999662,rs533005675,rs533092966,rs533113625,rs533231328,rs533290745,rs533353329,rs533400408,rs533414093,rs533419660,rs533556318,rs533566151,rs533672497,rs533673523,rs533778840,rs533818201,rs533983321,rs534011797,rs534015625,rs534042534,rs534174828,rs534229682,rs534292574,rs534386916,rs534407767,rs534458332,rs534474583,rs534481841,rs534546284,rs534548642,rs534791346,rs535005506,rs535048029,rs535059734,rs535102409,rs535177794,rs535244276,rs535288973,rs535313972,rs535380195,rs535385221,rs535397650,rs535464144,rs535491318,rs535505475,rs535522607,rs535581253,rs535614508,rs535641058,rs535665083,rs535702446,rs535734353,rs535754033,rs535860446,rs535872330,rs535923099,rs535925064,rs535925182,rs536043131,rs536115618,rs536341113,rs536459851,rs536461501,rs536486236,rs536489516,rs536651456,rs536699576,rs536733744,rs536756921,rs536901467,rs536977473,rs537060138,rs537082050,rs537238993,rs537244205,rs537369943,rs537382075,rs537483289,rs537678360,rs537860813,rs537867400,rs537885003,rs537961603,rs537983592,rs538018359,rs538037507,rs538122598,rs538163641,rs538169759,rs538213421,rs538245398,rs538273349,rs538287481,rs538494017,rs538523827,rs538542014,rs538585858,rs538641582,rs538649083,rs538735136,rs538777318,rs538875869,rs538998613,rs539039536,rs539067235,rs539107302,rs539118637,rs539134035,rs539183118,rs539235357,rs539235911,rs539271792,rs539340329,rs539342042,rs539362455,rs539461951,rs539467274,rs539579399,rs539704919,rs539802217,rs539807168,rs539857231,rs540049932,rs540111379,rs540134570,rs540150313,rs540265004,rs540272754,rs540337447,rs540389715,rs540513382,rs540518695,rs540546608,rs540667599,rs540699894,rs540706334,rs540786832,rs540806757,rs540808530,rs540849502,rs540871317,rs540883410,rs540946604,rs541000297,rs541071025,rs541102722,rs541118088,rs541186547,rs541214279,rs541361730,rs541417585,rs541493570,rs541683586,rs541741064,rs541841771,rs541890834,rs541892344,rs541916432,rs542063894,rs542072165,rs542124789,rs542153794,rs542247450,rs542248475,rs542274582,rs542390484,rs542411363,rs542452585,rs542565111,rs542597059,rs542610212,rs542768440,rs542811673,rs542840283,rs542861153,rs542921804,rs542930611,rs542953994,rs542975861,rs542977639,rs542983504,rs543054881,rs543167176,rs543375860,rs543389242,rs543452512,rs543458924,rs543477828,rs543486991,rs543488730,rs543509014,rs543525215,rs543550913,rs543646551,rs543750949,rs543840757,rs543928262,rs543964995,rs544029147,rs544113006,rs544221630,rs544242606,rs544247745,rs544346522,rs544360703,rs544374759,rs544402863,rs544407225,rs544426322,rs544515953,rs544521795,rs544650002,rs544687091,rs544728573,rs544732901,rs544777066,rs544827809,rs544843388,rs544850078,rs544905866,rs544915818,rs544939988,rs544946094,rs544962452,rs544993832,rs545005378,rs545061823,rs545140434,rs545156636,rs545201939,rs545248970,rs545298586,rs545310433,rs545474400,rs545528766,rs545528769,rs545545342,rs545610859,rs545613021,rs545641385,rs545787183,rs545792582,rs545805814,rs545850976,rs545851838,rs545885873,rs545936048,rs545949994,rs546103288,rs546125581,rs546185532,rs546189137,rs546275499,rs546390344,rs546415672,rs546494084,rs546559623,rs546598743,rs546770932,rs546819344,rs546821007,rs546847893,rs546848818,rs546861208,rs546924326,rs547107568,rs547109838,rs547181028,rs547190111,rs547362787,rs547367467,rs547493601,rs547498033,rs547500211,rs547567588,rs547582690,rs547597900,rs547633338,rs547647854,rs547681333,rs547720853,rs547910491,rs547958528,rs547968275,rs548051442,rs548138442,rs548142098,rs548191552,rs548222342,rs548277050,rs548278513,rs548322358,rs548426887,rs548434418,rs548485265,rs548496679,rs548584625,rs548592622,rs548596914,rs548643885,rs548703240,rs548704500,rs548930217,rs548944395,rs549029586,rs549035978,rs549078825,rs549087044,rs549438898,rs549478720,rs549514610,rs549541654,rs549545869,rs549592248,rs549689887,rs549713843,rs549724849,rs549738348,rs549841554,rs549864261,rs549961134,rs549962378,rs549967982,rs549988229,rs549992533,rs550033829,rs550047470,rs550123970,rs550131707,rs550166522,rs550276330,rs550287654,rs550412998,rs550424380,rs550454607,rs550615539,rs550691454,rs550710689,rs550720683,rs550753988,rs550780121,rs550786963,rs550801098,rs550966002,rs551014999,rs551028922,rs551040279,rs551042393,rs551070814,rs551157485,rs551213211,rs551226521,rs551246563,rs551274476,rs551309581,rs551335125,rs551359059,rs551376822,rs551411701,rs551426074,rs551428850,rs551476512,rs551534193,rs551571935,rs551665785,rs551666776,rs551676246,rs551724326,rs551816150,rs551949739,rs551982585,rs552181153,rs552252404,rs552326065,rs552383744,rs552410557,rs552431545,rs552441079,rs552455921,rs552465240,rs552469827,rs552515549,rs552516899,rs552665464,rs552771267,rs552775523,rs552870181,rs552891642,rs553044463,rs553069631,rs553101396,rs553135315,rs553147203,rs553277069,rs553505541,rs553524845,rs553569102,rs553569212,rs553687951,rs553741528,rs553988809,rs554075032,rs554152054,rs554193134,rs554244349,rs554446087,rs554587182,rs554625068,rs554697008,rs554697017,rs554738897,rs554748409,rs554814178,rs554870200,rs554872100,rs554958936,rs554962411,rs555035366,rs555071466,rs555079167,rs555103657,rs555139286,rs555156652,rs555157658,rs555161995,rs555275599,rs555281451,rs555288120,rs555289199,rs555298937,rs555384844,rs555418936,rs555436456,rs555478010,rs555697633,rs555718680,rs555877758,rs555905081,rs555969619,rs556006625,rs556071548,rs556128861,rs556131650,rs556246213,rs556267476,rs556307650,rs556473080,rs556545665,rs556606006,rs556647863,rs556671995,rs556704235,rs55674742,rs556873888,rs556958581,rs556974712,rs557003276,rs557052385,rs557129758,rs557163053,rs557176163,rs557235936,rs557276623,rs557285962,rs557336207,rs557371424,rs557487251,rs557488231,rs557505379,rs557551093,rs557629103,rs557631183,rs557725310,rs557750130,rs557816912,rs557885701,rs557892816,rs557987381,rs55812368,rs558176770,rs558195692,rs558216603,rs55822580,rs558367312,rs558430291,rs558469928,rs558744278,rs558777274,rs558813276,rs558864867,rs558904601,rs558945539,rs559022356,rs559029324,rs559058459,rs559068423,rs559156083,rs559243693,rs559249847,rs559272855,rs559513402,rs55951618,rs559539837,rs559572111,rs559588691,rs559606541,rs559743741,rs559755610,rs559785172,rs559801002,rs559806637,rs559850063,rs559931446,rs559997916,rs560002434,rs560305307,rs560380147,rs560488553,rs560516571,rs560539024,rs560586196,rs560586714,rs560689703,rs56073310,rs560737282,rs560767539,rs560789499,rs560875845,rs560900338,rs560902008,rs561006899,rs561174412,rs561273937,rs561374468,rs561405160,rs561405532,rs561424247,rs561547165,rs561549498,rs561605046,rs561662582,rs561718535,rs56174868,rs561759103,rs561777185,rs561839408,rs561944191,rs561980555,rs561991846,rs562006234,rs562133946,rs562249294,rs562251887,rs562259716,rs562354307,rs562360198,rs562426917,rs562518767,rs562547462,rs562614156,rs562683151,rs562686053,rs562777908,rs562818342,rs562820421,rs562863277,rs562899892,rs562950580,rs563163988,rs563226209,rs563228244,rs563244373,rs563271676,rs563283501,rs563354883,rs563403663,rs56346389,rs563498355,rs563545248,rs563624764,rs563629108,rs563683911,rs563704188,rs563752803,rs563772925,rs563847334,rs563895347,rs563897509,rs563987626,rs563989278,rs564061114,rs564074288,rs564142487,rs564211538,rs564214385,rs564275776,rs564304483,rs564370580,rs564379141,rs564394543,rs564487610,rs564552787,rs564595165,rs564630621,rs564760317,rs564864449,rs564964581,rs565063332,rs565125952,rs565237000,rs565254838,rs565296220,rs565645435,rs565790616,rs565841986,rs565852322,rs566011397,rs566013234,rs566267546,rs566346182,rs566352913,rs566383233,rs566440625,rs566493160,rs566541496,rs566720612,rs566747746,rs566804779,rs566815974,rs566834373,rs566972327,rs567117230,rs567164226,rs567296475,rs567335037,rs567349145,rs567373745,rs567477542,rs567563118,rs567797777,rs567826482,rs567941698,rs568016232,rs568051070,rs568111999,rs568114155,rs568246521,rs568302083,rs568345620,rs568385265,rs568442330,rs568509849,rs568586640,rs56858708,rs568588772,rs568620077,rs568631716,rs568732298,rs568871652,rs568906418,rs568938344,rs569062487,rs569088441,rs569121222,rs569161702,rs569205671,rs569249327,rs569364847,rs569375612,rs569387617,rs569434407,rs569517741,rs569527990,rs569540784,rs569552176,rs569581848,rs569646535,rs56968534,rs569694305,rs569721698,rs569837257,rs569849492,rs569863278,rs569940772,rs569973510,rs569989130,rs570156177,rs570202216,rs570350220,rs570422632,rs570482283,rs570495212,rs570525788,rs570528491,rs570565489,rs570589020,rs570641359,rs570650089,rs570678957,rs570800383,rs570810952,rs570870705,rs570880724,rs570944640,rs571063330,rs571127679,rs571150239,rs571200753,rs571271100,rs571277928,rs571286248,rs571291081,rs571307735,rs571373089,rs571439022,rs571454187,rs571566538,rs571681355,rs571697189,rs571782688,rs571827974,rs571930944,rs571955824,rs571973751,rs572016434,rs572023457,rs572069096,rs572139039,rs572282553,rs572326233,rs572487615,rs572496720,rs572517036,rs572557991,rs572582462,rs572663541,rs572674186,rs572781539,rs572819444,rs57285503,rs573005158,rs573011842,rs573036557,rs573099709,rs573189711,rs573229795,rs57339204,rs573442945,rs573487166,rs573521453,rs573566427,rs573604032,rs573615098,rs573625760,rs573653865,rs573661054,rs573748048,rs573857863,rs573865094,rs573886490,rs573893227,rs573948370,rs574028491,rs574052304,rs574434915,rs574478269,rs574484832,rs574485363,rs574521631,rs574531617,rs574569757,rs57462263,rs57475150,rs574831744,rs574848372,rs57494713,rs574962199,rs575033067,rs575039535,rs575041079,rs575079505,rs575193012,rs575221910,rs575236369,rs575379228,rs575424777,rs575436401,rs575495003,rs575623216,rs575692866,rs575703236,rs575842826,rs575867055,rs575878051,rs575887545,rs575941081,rs575975312,rs576032338,rs576099827,rs576102291,rs576163948,rs576200660,rs576266238,rs576365874,rs576397816,rs576486385,rs576502153,rs576827944,rs577003628,rs577025132,rs577053278,rs577068425,rs577110844,rs577155871,rs577249737,rs577285709,rs577539975,rs577727700,rs577753287,rs577782826,rs577785090,rs577821211,rs577862024,rs578035973,rs578192082,rs578224486,rs578230165,rs57897109,rs58157485,rs58687765,rs60541638,rs60724459,rs61255146,rs61393379,rs61466775,rs61501808,rs61585939,rs61839208,rs61841999,rs62242760,rs62242761,rs62242801,rs6482385,rs6482409,rs6482411,rs6599214,rs6599216,rs6773055,rs67744136,rs6779704,rs6791171,rs6792762,rs6794397,rs6802071,rs7071123,rs7077567,rs7083127,rs7091507,rs7093791,rs7098844,rs72786029,rs72787908,rs73046256,rs73060459,rs73067109,rs73244790,rs73244793,rs73250490,rs73588193,rs73593775,rs73593776,rs7373102,rs73825588,rs73825705,rs73825716,rs73829004,rs74053812,rs74117983,rs74117984,rs74117985,rs74120239,rs74121229,rs74121231,rs7428882,rs7430407,rs7430477,rs74328093,rs7433203,rs74392833,rs74423471,rs74792924,rs74807441,rs75078909,rs75133047,rs75185982,rs75276273,rs75420886,rs75422442,rs75692302,rs75707741,rs75749097,rs75889336,rs76138201,rs76324773,rs76353950,rs7637849,rs76385396,rs76427790,rs7649984,rs76772953,rs76799193,rs76927512,rs76933945,rs76981819,rs77366987,rs77367745,rs77476038,rs77525349,rs77552556,rs77597037,rs77614786,rs77845185,rs77960262,rs78051492,rs78276141,rs78368574,rs78397450,rs78559364,rs78591922,rs78630648,rs78724918,rs78784973,rs78794602,rs78895017,rs78943132,rs7900405,rs7900656,rs79144243,rs79160746,rs7918899,rs7919793,rs7923242,rs7923938,rs79336020,rs7959488,rs7961557,rs7968680,rs79748748,rs7976352,rs79825106,rs80099887,rs80128798,rs80155966,rs80172327,rs880342,rs912983,rs912985,rs9311195,rs9651374,rs976785,rs9809363,rs9824678,rs984206,rs9843714,rs9858585,rs9860525,rs9863218,rs9863293,rs9870213,rs9932	CACNA1C,CACNB2,SCN5A,TRPM4
GO Biological Process	GO:0086016	AV node cell action potential	1	0	0	0	15.0341	119.595	1798	0.0007973	0.0119867	282	0.00163589	1	0.0748506	4.47309	1.1178	5	7	0.00168805	0.714286	rs1034934,rs1034936,rs10458703,rs10740996,rs10764440,rs10764512,rs10764523,rs1076825,rs1079685,rs10828278,rs10828666,rs10828765,rs10848675,rs11012800,rs11013755,rs11013763,rs11013768,rs11014171,rs11014175,rs11014187,rs11014188,rs11014284,rs11014301,rs11014369,rs11014398,rs11014400,rs11062253,rs1108385,rs111228110,rs111240580,rs111259130,rs1113372,rs111478228,rs111522211,rs111535062,rs111640672,rs111827557,rs111843672,rs111852673,rs111928073,rs112058833,rs112147825,rs112158312,rs112269345,rs112302830,rs112480711,rs112571313,rs112661205,rs112721199,rs112814552,rs112819895,rs112899478,rs112984683,rs113173677,rs113454100,rs113621455,rs113779616,rs114016211,rs114048010,rs114198215,rs114455256,rs114484834,rs114490766,rs114546413,rs114639408,rs114654609,rs114655746,rs114726355,rs114734866,rs114977190,rs115036604,rs115065069,rs115156545,rs115166766,rs115209669,rs115321928,rs115346352,rs115374342,rs115393787,rs115414903,rs115467353,rs115540622,rs115609269,rs115609981,rs115761103,rs115801254,rs115823268,rs115917980,rs11593522,rs11595359,rs11596678,rs11598027,rs115996915,rs116162826,rs116534876,rs116569861,rs116580092,rs116733734,rs116795757,rs116910068,rs11711091,rs11711097,rs117172096,rs117405685,rs117537837,rs117555312,rs117558767,rs117583381,rs117624222,rs117651098,rs117818688,rs117866664,rs117946968,rs117996615,rs118007987,rs118105130,rs11816303,rs11831371,rs11833482,rs12231350,rs12243859,rs12247582,rs12257065,rs12257502,rs12263690,rs12358055,rs12426658,rs12569914,rs12570698,rs12634016,rs12764271,rs12765367,rs12774837,rs12777936,rs1277841,rs12782993,rs1290126,rs1298103,rs13087343,rs13320543,rs137869267,rs137955967,rs137968022,rs137976347,rs138045065,rs138066973,rs138100107,rs138223669,rs138234906,rs138302802,rs138342421,rs138426308,rs138527880,rs138558929,rs138626417,rs138746965,rs138832785,rs138961675,rs138962175,rs138992713,rs139026574,rs139051838,rs139102147,rs139113481,rs139144984,rs139199735,rs139283705,rs139342549,rs139386514,rs139559116,rs139683109,rs139687869,rs139702954,rs139733737,rs139738953,rs139756935,rs139826757,rs139834864,rs139992042,rs140001521,rs140011312,rs140055380,rs140293776,rs140326144,rs140491247,rs140776963,rs140850740,rs140854303,rs1409204,rs140921492,rs140924179,rs140965718,rs140967646,rs140984263,rs140987136,rs141062975,rs141146611,rs141229694,rs141339556,rs141357291,rs141358265,rs141407490,rs141464445,rs141537864,rs141548912,rs141957930,rs141991359,rs142040959,rs142073748,rs142074745,rs142183540,rs142235275,rs142243642,rs142262603,rs142310510,rs142377464,rs142402752,rs142502097,rs142588096,rs142594351,rs142605550,rs142716314,rs142866237,rs143170791,rs143214289,rs143240941,rs143282371,rs143323761,rs143334557,rs143337751,rs143353761,rs143396544,rs143435856,rs143492365,rs143564717,rs143589852,rs143627261,rs143715365,rs143755617,rs143869146,rs143967773,rs143972556,rs143993245,rs143995804,rs144038221,rs144052690,rs144052805,rs144149577,rs144243943,rs144279228,rs144531666,rs144635023,rs144721279,rs144811189,rs144910650,rs145009013,rs145115832,rs145132947,rs145134671,rs145295063,rs145397041,rs145403039,rs145422812,rs145435249,rs145500361,rs145512389,rs145532913,rs145662235,rs145692900,rs145818346,rs145823436,rs145939034,rs146050639,rs146091652,rs146151412,rs146164502,rs146317463,rs146323213,rs146362945,rs146363841,rs146388581,rs146397260,rs146406609,rs146425759,rs146425939,rs146567818,rs146569521,rs146704974,rs146810408,rs146837600,rs146855008,rs146892396,rs146899560,rs146904403,rs147001819,rs147009913,rs147160476,rs147210164,rs147284586,rs147302606,rs147410976,rs147495108,rs1475347,rs147578308,rs147616461,rs147646387,rs147666500,rs147795595,rs147826768,rs147843285,rs147844424,rs148041371,rs148087583,rs148196586,rs148209972,rs148269390,rs148358069,rs148400819,rs148444018,rs148466141,rs148629919,rs148687983,rs148780220,rs148783352,rs148853082,rs148907621,rs148944566,rs148985336,rs149199762,rs149224314,rs149273278,rs149643006,rs149646032,rs149691199,rs149697282,rs149712080,rs149747611,rs149914822,rs149919657,rs149982167,rs150041732,rs150060931,rs150094416,rs150278178,rs150279874,rs150446556,rs150557795,rs150601652,rs150619868,rs150675643,rs150685535,rs150719418,rs150743823,rs150804920,rs150809799,rs150858939,rs150879375,rs150943879,rs150989643,rs151137203,rs151195746,rs151321746,rs1575835,rs1575836,rs16916920,rs16917197,rs16917375,rs16929482,rs17037837,rs1750477,rs17610275,rs180815981,rs180873974,rs181060307,rs181104798,rs181107005,rs181290717,rs181520483,rs181686143,rs181738738,rs181833249,rs181898156,rs181946001,rs181977052,rs182190788,rs182200147,rs182239301,rs182247286,rs182317701,rs182421957,rs182511215,rs182687935,rs182741263,rs182777020,rs182845914,rs182924883,rs182938170,rs183033974,rs183042965,rs183065941,rs183177363,rs183214672,rs183267727,rs183279013,rs183310027,rs183351299,rs183420142,rs183426374,rs183554829,rs183599961,rs183645995,rs183695577,rs183803772,rs183813069,rs183850087,rs183928395,rs183945579,rs183998720,rs184037087,rs184078469,rs184132220,rs184255914,rs184270579,rs184385834,rs184404319,rs184470543,rs184473314,rs184483078,rs184517874,rs184537894,rs184580459,rs184741795,rs184756750,rs184786250,rs184800854,rs184812461,rs184831220,rs184962278,rs185003017,rs185092687,rs185191682,rs185197850,rs185199578,rs185452697,rs185480729,rs185540035,rs185567094,rs185567884,rs185580665,rs185593694,rs185951725,rs185974044,rs185984361,rs1860101,rs186018900,rs186031413,rs186059300,rs186082228,rs186113716,rs186146119,rs186154350,rs186213635,rs186242272,rs186334647,rs186393390,rs186551311,rs186632907,rs186635754,rs186739142,rs186776006,rs186783843,rs186827834,rs186830857,rs187147755,rs187155748,rs187209541,rs187217308,rs187401811,rs187402269,rs187417460,rs187487784,rs187529492,rs187538227,rs187604564,rs187642598,rs187683790,rs187739345,rs187796139,rs187813110,rs187889965,rs187953105,rs187957326,rs187969864,rs187992458,rs188007245,rs188018513,rs188049168,rs188104502,rs188115526,rs188179525,rs188186436,rs188197371,rs188199934,rs188208408,rs188208883,rs188334854,rs188552974,rs188594347,rs188603537,rs188633972,rs188733287,rs188804819,rs188852832,rs188875495,rs188907024,rs188936915,rs189095896,rs189113016,rs189132647,rs189152380,rs189301560,rs189336343,rs189405042,rs189433029,rs189684952,rs189723257,rs189739252,rs189790002,rs189851292,rs189856708,rs189967025,rs189986645,rs190072328,rs190175668,rs190298288,rs190361127,rs190440067,rs190498981,rs190631646,rs190649789,rs190724739,rs190794228,rs190808159,rs190837565,rs190842320,rs190869534,rs190889146,rs190992981,rs191031967,rs191079694,rs191137313,rs191242735,rs191434682,rs191460613,rs191486002,rs191624882,rs191649706,rs191656318,rs191671019,rs191812414,rs191975344,rs192091044,rs192107928,rs192204152,rs192236492,rs192289545,rs192291533,rs192320985,rs192364548,rs192481107,rs192520490,rs192543730,rs1926027,rs192611777,rs192618046,rs192738129,rs192777205,rs192845309,rs192850119,rs192862898,rs192900326,rs192926038,rs192949298,rs192949881,rs192997904,rs193295690,rs199473180,rs199473183,rs199473336,rs199551811,rs199561704,rs199641736,rs1998820,rs199923706,rs200108785,rs200266419,rs200418340,rs200430037,rs200610228,rs201106879,rs201135251,rs201189633,rs201294666,rs201502567,rs201541763,rs201585006,rs201888225,rs202137673,rs202197776,rs2051214,rs2148182,rs2239060,rs2239095,rs2239096,rs2357929,rs2489195,rs2489198,rs2489214,rs2799573,rs2840320,rs28437427,rs28494138,rs28634507,rs28707381,rs34519218,rs34767956,rs35029027,rs36043776,rs36045774,rs367688886,rs367794620,rs368252387,rs368369889,rs368450149,rs368535085,rs368983908,rs369076761,rs369348752,rs369564688,rs370162604,rs370557820,rs370618899,rs370967651,rs371022406,rs371076782,rs371102523,rs371185266,rs371312342,rs371323133,rs371367428,rs371586966,rs371710747,rs371782725,rs371810843,rs372318288,rs372391305,rs372603696,rs373338124,rs373503923,rs373516890,rs373822294,rs373865903,rs373878140,rs374138165,rs374149920,rs374241503,rs374326900,rs374413033,rs374454121,rs3745296,rs3745297,rs3745300,rs374636186,rs374896291,rs375023379,rs375791085,rs375861220,rs375920311,rs376383069,rs376391819,rs376704162,rs376734571,rs376835438,rs377464905,rs377548754,rs377564785,rs3899908,rs4129877,rs41310232,rs41310753,rs41310771,rs41310775,rs41311515,rs41312419,rs41312945,rs41313009,rs41313655,rs41313659,rs41313661,rs41314314,rs41314776,rs41314787,rs41314851,rs41314861,rs41314865,rs41314869,rs41315489,rs4314963,rs4370987,rs4536107,rs45441103,rs45443294,rs4545438,rs45470503,rs45593136,rs45615435,rs45626031,rs4747348,rs4748465,rs4765950,rs527311612,rs527343440,rs527345508,rs527361382,rs527373068,rs527373299,rs527373513,rs527411921,rs527506866,rs527558440,rs527618571,rs527621953,rs527700824,rs527712123,rs527741146,rs527827587,rs527859056,rs527927138,rs528017629,rs528092631,rs528110199,rs528254400,rs528256780,rs528324640,rs528371031,rs528398101,rs528452745,rs528474762,rs528524128,rs528679507,rs528931184,rs528944513,rs529092725,rs529307630,rs529392627,rs529393025,rs529448284,rs529485535,rs529585274,rs529614289,rs529639275,rs529691544,rs529754751,rs529768957,rs529857936,rs529908727,rs529925527,rs529957466,rs529980374,rs530045103,rs530168236,rs530222302,rs530247357,rs530250514,rs530251856,rs530257729,rs530266140,rs530287753,rs530291345,rs530321064,rs530322071,rs530323880,rs530390550,rs530407012,rs530506856,rs530608230,rs530730691,rs530797614,rs530811162,rs530869942,rs530960170,rs530964707,rs531032600,rs531205223,rs531229586,rs531275138,rs531322807,rs531340062,rs531380245,rs531394351,rs531485982,rs531495865,rs531534134,rs531551781,rs531652085,rs531664202,rs531671735,rs531755932,rs531802175,rs531918965,rs531933061,rs531989552,rs531997621,rs532110377,rs532123109,rs532203974,rs532221961,rs532312410,rs532319499,rs532321406,rs532500137,rs532606676,rs532669794,rs532688576,rs532697053,rs532808068,rs532903401,rs532938464,rs532999662,rs533005675,rs533092966,rs533113625,rs533231328,rs533290745,rs533353329,rs533400408,rs533414093,rs533419660,rs533556318,rs533566151,rs533672497,rs533673523,rs533778840,rs533818201,rs533983321,rs534011797,rs534015625,rs534042534,rs534174828,rs534229682,rs534292574,rs534386916,rs534407767,rs534458332,rs534474583,rs534481841,rs534546284,rs534548642,rs534791346,rs535005506,rs535048029,rs535059734,rs535102409,rs535177794,rs535244276,rs535288973,rs535313972,rs535380195,rs535385221,rs535397650,rs535464144,rs535491318,rs535505475,rs535522607,rs535581253,rs535614508,rs535641058,rs535665083,rs535702446,rs535734353,rs535754033,rs535860446,rs535872330,rs535923099,rs535925064,rs535925182,rs536043131,rs536115618,rs536341113,rs536459851,rs536461501,rs536486236,rs536489516,rs536651456,rs536699576,rs536733744,rs536756921,rs536901467,rs536977473,rs537060138,rs537082050,rs537238993,rs537244205,rs537369943,rs537382075,rs537483289,rs537678360,rs537860813,rs537867400,rs537885003,rs537961603,rs537983592,rs538018359,rs538037507,rs538122598,rs538163641,rs538169759,rs538213421,rs538245398,rs538273349,rs538287481,rs538494017,rs538523827,rs538542014,rs538585858,rs538641582,rs538649083,rs538735136,rs538777318,rs538875869,rs538998613,rs539039536,rs539067235,rs539107302,rs539118637,rs539134035,rs539183118,rs539235357,rs539235911,rs539271792,rs539340329,rs539342042,rs539362455,rs539461951,rs539467274,rs539579399,rs539704919,rs539802217,rs539807168,rs539857231,rs540049932,rs540111379,rs540134570,rs540150313,rs540265004,rs540272754,rs540337447,rs540389715,rs540513382,rs540518695,rs540546608,rs540667599,rs540699894,rs540706334,rs540786832,rs540806757,rs540808530,rs540849502,rs540871317,rs540883410,rs540946604,rs541000297,rs541071025,rs541102722,rs541118088,rs541186547,rs541214279,rs541361730,rs541417585,rs541493570,rs541683586,rs541741064,rs541841771,rs541890834,rs541892344,rs541916432,rs542063894,rs542072165,rs542124789,rs542153794,rs542247450,rs542248475,rs542274582,rs542390484,rs542411363,rs542452585,rs542565111,rs542597059,rs542610212,rs542768440,rs542811673,rs542840283,rs542861153,rs542921804,rs542930611,rs542953994,rs542975861,rs542977639,rs542983504,rs543054881,rs543167176,rs543375860,rs543389242,rs543452512,rs543458924,rs543477828,rs543486991,rs543488730,rs543509014,rs543525215,rs543550913,rs543646551,rs543750949,rs543840757,rs543928262,rs543964995,rs544029147,rs544113006,rs544221630,rs544242606,rs544247745,rs544346522,rs544360703,rs544374759,rs544402863,rs544407225,rs544426322,rs544515953,rs544521795,rs544650002,rs544687091,rs544728573,rs544732901,rs544777066,rs544827809,rs544843388,rs544850078,rs544905866,rs544915818,rs544939988,rs544946094,rs544962452,rs544993832,rs545005378,rs545061823,rs545140434,rs545156636,rs545201939,rs545248970,rs545298586,rs545310433,rs545474400,rs545528766,rs545528769,rs545545342,rs545610859,rs545613021,rs545641385,rs545787183,rs545792582,rs545805814,rs545850976,rs545851838,rs545885873,rs545936048,rs545949994,rs546103288,rs546125581,rs546185532,rs546189137,rs546275499,rs546390344,rs546415672,rs546494084,rs546559623,rs546598743,rs546770932,rs546819344,rs546821007,rs546847893,rs546848818,rs546861208,rs546924326,rs547107568,rs547109838,rs547181028,rs547190111,rs547362787,rs547367467,rs547493601,rs547498033,rs547500211,rs547567588,rs547582690,rs547597900,rs547633338,rs547647854,rs547681333,rs547720853,rs547910491,rs547958528,rs547968275,rs548051442,rs548138442,rs548142098,rs548191552,rs548222342,rs548277050,rs548278513,rs548322358,rs548426887,rs548434418,rs548485265,rs548496679,rs548584625,rs548592622,rs548596914,rs548643885,rs548703240,rs548704500,rs548930217,rs548944395,rs549029586,rs549035978,rs549078825,rs549087044,rs549438898,rs549478720,rs549514610,rs549541654,rs549545869,rs549592248,rs549689887,rs549713843,rs549724849,rs549738348,rs549841554,rs549864261,rs549961134,rs549962378,rs549967982,rs549988229,rs549992533,rs550033829,rs550047470,rs550123970,rs550131707,rs550166522,rs550276330,rs550287654,rs550412998,rs550424380,rs550454607,rs550615539,rs550691454,rs550710689,rs550720683,rs550753988,rs550780121,rs550786963,rs550801098,rs550966002,rs551014999,rs551028922,rs551040279,rs551042393,rs551070814,rs551157485,rs551213211,rs551226521,rs551246563,rs551274476,rs551309581,rs551335125,rs551359059,rs551376822,rs551411701,rs551426074,rs551428850,rs551476512,rs551534193,rs551571935,rs551665785,rs551666776,rs551676246,rs551724326,rs551816150,rs551949739,rs551982585,rs552181153,rs552252404,rs552326065,rs552383744,rs552410557,rs552431545,rs552441079,rs552455921,rs552465240,rs552469827,rs552515549,rs552516899,rs552665464,rs552771267,rs552775523,rs552870181,rs552891642,rs553044463,rs553069631,rs553101396,rs553135315,rs553147203,rs553277069,rs553505541,rs553524845,rs553569102,rs553569212,rs553687951,rs553741528,rs553988809,rs554075032,rs554152054,rs554193134,rs554244349,rs554446087,rs554587182,rs554625068,rs554697008,rs554697017,rs554738897,rs554748409,rs554814178,rs554870200,rs554872100,rs554958936,rs554962411,rs555035366,rs555071466,rs555079167,rs555103657,rs555139286,rs555156652,rs555157658,rs555161995,rs555275599,rs555281451,rs555288120,rs555289199,rs555298937,rs555384844,rs555418936,rs555436456,rs555478010,rs555697633,rs555718680,rs555877758,rs555905081,rs555969619,rs556006625,rs556071548,rs556128861,rs556131650,rs556246213,rs556267476,rs556307650,rs556473080,rs556545665,rs556606006,rs556647863,rs556671995,rs556704235,rs55674742,rs556873888,rs556958581,rs556974712,rs557003276,rs557052385,rs557129758,rs557163053,rs557176163,rs557235936,rs557276623,rs557285962,rs557336207,rs557371424,rs557487251,rs557488231,rs557505379,rs557551093,rs557629103,rs557631183,rs557725310,rs557750130,rs557816912,rs557885701,rs557892816,rs557987381,rs55812368,rs558176770,rs558195692,rs558216603,rs55822580,rs558367312,rs558430291,rs558469928,rs558744278,rs558777274,rs558813276,rs558864867,rs558904601,rs558945539,rs559022356,rs559029324,rs559058459,rs559068423,rs559156083,rs559243693,rs559249847,rs559272855,rs559513402,rs55951618,rs559539837,rs559572111,rs559588691,rs559606541,rs559743741,rs559755610,rs559785172,rs559801002,rs559806637,rs559850063,rs559931446,rs559997916,rs560002434,rs560305307,rs560380147,rs560488553,rs560516571,rs560539024,rs560586196,rs560586714,rs560689703,rs56073310,rs560737282,rs560767539,rs560789499,rs560875845,rs560900338,rs560902008,rs561006899,rs561174412,rs561273937,rs561374468,rs561405160,rs561405532,rs561424247,rs561547165,rs561549498,rs561605046,rs561662582,rs561718535,rs56174868,rs561759103,rs561777185,rs561839408,rs561944191,rs561980555,rs561991846,rs562006234,rs562133946,rs562249294,rs562251887,rs562259716,rs562354307,rs562360198,rs562426917,rs562518767,rs562547462,rs562614156,rs562683151,rs562686053,rs562777908,rs562818342,rs562820421,rs562863277,rs562899892,rs562950580,rs563163988,rs563226209,rs563228244,rs563244373,rs563271676,rs563283501,rs563354883,rs563403663,rs56346389,rs563498355,rs563545248,rs563624764,rs563629108,rs563683911,rs563704188,rs563752803,rs563772925,rs563847334,rs563895347,rs563897509,rs563987626,rs563989278,rs564061114,rs564074288,rs564142487,rs564211538,rs564214385,rs564275776,rs564304483,rs564370580,rs564379141,rs564394543,rs564487610,rs564552787,rs564595165,rs564630621,rs564760317,rs564864449,rs564964581,rs565063332,rs565125952,rs565237000,rs565254838,rs565296220,rs565645435,rs565790616,rs565841986,rs565852322,rs566011397,rs566013234,rs566267546,rs566346182,rs566352913,rs566383233,rs566440625,rs566493160,rs566541496,rs566720612,rs566747746,rs566804779,rs566815974,rs566834373,rs566972327,rs567117230,rs567164226,rs567296475,rs567335037,rs567349145,rs567373745,rs567477542,rs567563118,rs567797777,rs567826482,rs567941698,rs568016232,rs568051070,rs568111999,rs568114155,rs568246521,rs568302083,rs568345620,rs568385265,rs568442330,rs568509849,rs568586640,rs56858708,rs568588772,rs568620077,rs568631716,rs568732298,rs568871652,rs568906418,rs568938344,rs569062487,rs569088441,rs569121222,rs569161702,rs569205671,rs569249327,rs569364847,rs569375612,rs569387617,rs569434407,rs569517741,rs569527990,rs569540784,rs569552176,rs569581848,rs569646535,rs56968534,rs569694305,rs569721698,rs569837257,rs569849492,rs569863278,rs569940772,rs569973510,rs569989130,rs570156177,rs570202216,rs570350220,rs570422632,rs570482283,rs570495212,rs570525788,rs570528491,rs570565489,rs570589020,rs570641359,rs570650089,rs570678957,rs570800383,rs570810952,rs570870705,rs570880724,rs570944640,rs571063330,rs571127679,rs571150239,rs571200753,rs571271100,rs571277928,rs571286248,rs571291081,rs571307735,rs571373089,rs571439022,rs571454187,rs571566538,rs571681355,rs571697189,rs571782688,rs571827974,rs571930944,rs571955824,rs571973751,rs572016434,rs572023457,rs572069096,rs572139039,rs572282553,rs572326233,rs572487615,rs572496720,rs572517036,rs572557991,rs572582462,rs572663541,rs572674186,rs572781539,rs572819444,rs57285503,rs573005158,rs573011842,rs573036557,rs573099709,rs573189711,rs573229795,rs57339204,rs573442945,rs573487166,rs573521453,rs573566427,rs573604032,rs573615098,rs573625760,rs573653865,rs573661054,rs573748048,rs573857863,rs573865094,rs573886490,rs573893227,rs573948370,rs574028491,rs574052304,rs574434915,rs574478269,rs574484832,rs574485363,rs574521631,rs574531617,rs574569757,rs57462263,rs57475150,rs574831744,rs574848372,rs57494713,rs574962199,rs575033067,rs575039535,rs575041079,rs575079505,rs575193012,rs575221910,rs575236369,rs575379228,rs575424777,rs575436401,rs575495003,rs575623216,rs575692866,rs575703236,rs575842826,rs575867055,rs575878051,rs575887545,rs575941081,rs575975312,rs576032338,rs576099827,rs576102291,rs576163948,rs576200660,rs576266238,rs576365874,rs576397816,rs576486385,rs576502153,rs576827944,rs577003628,rs577025132,rs577053278,rs577068425,rs577110844,rs577155871,rs577249737,rs577285709,rs577539975,rs577727700,rs577753287,rs577782826,rs577785090,rs577821211,rs577862024,rs578035973,rs578192082,rs578224486,rs578230165,rs57897109,rs58157485,rs58687765,rs60541638,rs60724459,rs61255146,rs61393379,rs61466775,rs61501808,rs61585939,rs61839208,rs61841999,rs62242760,rs62242761,rs62242801,rs6482385,rs6482409,rs6482411,rs6599214,rs6599216,rs6773055,rs67744136,rs6779704,rs6791171,rs6792762,rs6794397,rs6802071,rs7071123,rs7077567,rs7083127,rs7091507,rs7093791,rs7098844,rs72786029,rs72787908,rs73046256,rs73060459,rs73067109,rs73244790,rs73244793,rs73250490,rs73588193,rs73593775,rs73593776,rs7373102,rs73825588,rs73825705,rs73825716,rs73829004,rs74053812,rs74117983,rs74117984,rs74117985,rs74120239,rs74121229,rs74121231,rs7428882,rs7430407,rs7430477,rs74328093,rs7433203,rs74392833,rs74423471,rs74792924,rs74807441,rs75078909,rs75133047,rs75185982,rs75276273,rs75420886,rs75422442,rs75692302,rs75707741,rs75749097,rs75889336,rs76138201,rs76324773,rs76353950,rs7637849,rs76385396,rs76427790,rs7649984,rs76772953,rs76799193,rs76927512,rs76933945,rs76981819,rs77366987,rs77367745,rs77476038,rs77525349,rs77552556,rs77597037,rs77614786,rs77845185,rs77960262,rs78051492,rs78276141,rs78368574,rs78397450,rs78559364,rs78591922,rs78630648,rs78724918,rs78784973,rs78794602,rs78895017,rs78943132,rs7900405,rs7900656,rs79144243,rs79160746,rs7918899,rs7919793,rs7923242,rs7923938,rs79336020,rs7959488,rs7961557,rs7968680,rs79748748,rs7976352,rs79825106,rs80099887,rs80128798,rs80155966,rs80172327,rs880342,rs912983,rs912985,rs9311195,rs9651374,rs976785,rs9809363,rs9824678,rs984206,rs9843714,rs9858585,rs9860525,rs9863218,rs9863293,rs9870213,rs9932	CACNA1C,CACNB2,SCN10A,SCN5A,TRPM4
GO Biological Process	GO:0034391	regulation of smooth muscle cell apoptotic process	1	0	0	0	5.91686	299.99	1775	0.00199994	0.0118333	2338	0.208117	1	1	1.66995	2.39528	4	15	0.00135044	0.266667	rs10749040,rs10749045,rs10749046,rs10749049,rs10787262,rs10787265,rs10787266,rs10787268,rs10787269,rs10787274,rs10787275,rs10787282,rs10787283,rs10878696,rs10885005,rs10885006,rs10885014,rs10885016,rs10885031,rs10885032,rs10885039,rs10885042,rs10885043,rs10885044,rs10885045,rs10885048,rs10885049,rs111288498,rs111327264,rs111604483,rs111822550,rs111898654,rs111947268,rs11195250,rs11195251,rs11195254,rs11195259,rs11195261,rs11195263,rs11195269,rs11195274,rs11195276,rs11195277,rs11195283,rs11195288,rs11195289,rs11195290,rs11195291,rs11195292,rs11195294,rs11195299,rs11195304,rs11195307,rs11195308,rs11195312,rs11195317,rs11195318,rs11195320,rs11195332,rs11195333,rs11195342,rs112451884,rs112535543,rs112598999,rs112651095,rs112672037,rs112690217,rs112739226,rs112860361,rs113304430,rs113471122,rs113582439,rs113628959,rs113647514,rs113667709,rs113715808,rs113738936,rs113768521,rs114104636,rs114129064,rs114188829,rs114224297,rs114353700,rs114470884,rs114500464,rs114749290,rs114780195,rs114809911,rs114898841,rs115057593,rs115093299,rs115147483,rs115158604,rs115166922,rs115184965,rs115199321,rs115249608,rs11528238,rs115300600,rs1153748,rs115398660,rs115432854,rs115549186,rs11592409,rs115924954,rs11592563,rs11593879,rs11596780,rs115987249,rs116107199,rs116212630,rs116225146,rs116327743,rs116341804,rs116442272,rs116823702,rs116828488,rs116968926,rs117007925,rs117100794,rs117148819,rs117177806,rs117214679,rs117230900,rs117237138,rs117310500,rs117343357,rs117414271,rs117921405,rs118088040,rs11814783,rs118185827,rs11836453,rs11928736,rs1196290,rs1196291,rs12220209,rs12243965,rs12253733,rs12254977,rs12256284,rs12258834,rs12259538,rs12260801,rs12262143,rs12267353,rs12267546,rs12298973,rs12355456,rs12355755,rs12357270,rs12357664,rs12357666,rs12359924,rs12413070,rs12413232,rs12414814,rs12414946,rs12570388,rs12572685,rs12573236,rs12573386,rs12762063,rs12764962,rs12772458,rs12781566,rs12784388,rs1322998,rs13320912,rs1341056,rs137882538,rs137890280,rs138133449,rs138163596,rs138224151,rs138238816,rs138325840,rs138345374,rs138395691,rs138433552,rs138457669,rs138503185,rs138576054,rs138722848,rs138815526,rs138824967,rs139040180,rs139047013,rs139072312,rs139181144,rs139322827,rs139323718,rs139366713,rs139376696,rs139419187,rs139471286,rs139497369,rs139566247,rs139678906,rs139847228,rs139852843,rs139990078,rs140012839,rs140025109,rs140061282,rs140065457,rs140115206,rs140142568,rs140179046,rs140209589,rs140344354,rs140353420,rs140401775,rs140476610,rs140478899,rs140573184,rs140580942,rs140619901,rs140635682,rs140645295,rs140652036,rs140668729,rs140781590,rs140797185,rs140820027,rs140845468,rs141033594,rs141212551,rs141329778,rs141397239,rs141408344,rs141515392,rs141542950,rs141724911,rs141734748,rs1417631,rs1417632,rs1417633,rs141831003,rs141835985,rs141860448,rs141865539,rs141933869,rs141964137,rs141985721,rs141986587,rs141991033,rs142057947,rs142118497,rs142233223,rs142239691,rs142260211,rs142277062,rs142288188,rs142314993,rs142465821,rs142509371,rs142524173,rs142572819,rs142650918,rs142759261,rs143080581,rs143081913,rs143191866,rs143237636,rs143448154,rs143581354,rs143590656,rs143681841,rs143783383,rs143826068,rs143853599,rs143921468,rs144044464,rs144112426,rs144115469,rs144258691,rs144275609,rs144282253,rs144354763,rs144434332,rs144763596,rs144764847,rs144835262,rs144922511,rs145024066,rs145061545,rs145068498,rs145093207,rs145120728,rs145156027,rs145209823,rs145235765,rs145287251,rs145363730,rs145367226,rs145452138,rs145514235,rs145591707,rs145637106,rs145651538,rs145798729,rs145904750,rs145914250,rs146024464,rs146198588,rs1463514,rs146354897,rs146388564,rs146432373,rs146448740,rs146463813,rs146477139,rs146552338,rs146554209,rs146597660,rs146610369,rs146726505,rs146727830,rs146776716,rs146940172,rs147160035,rs147288698,rs147344471,rs147354443,rs147356378,rs147460756,rs147496626,rs147620838,rs147679362,rs147750038,rs147753570,rs147772416,rs148005192,rs148093210,rs148269988,rs148335876,rs148407381,rs148523370,rs148615886,rs148680671,rs148688839,rs148840379,rs148907522,rs148914245,rs149103562,rs149134274,rs149176231,rs149198634,rs149211059,rs149231982,rs149317126,rs149368681,rs149432151,rs149444300,rs149456629,rs149466430,rs149496099,rs149740739,rs149775915,rs149824318,rs149837520,rs149919936,rs150078352,rs150086669,rs150215425,rs150233125,rs150266143,rs150275288,rs150276261,rs150284207,rs150350708,rs150413425,rs150455677,rs150541952,rs150875332,rs150934311,rs150967895,rs151004979,rs151112592,rs151262527,rs151325930,rs1547784,rs1547785,rs1570426,rs17104563,rs17104564,rs17127725,rs17127823,rs17127853,rs17127876,rs17755874,rs17762956,rs17763750,rs17828447,rs17828537,rs17829478,rs17829496,rs17829728,rs17830216,rs1797709,rs180745039,rs180998489,rs181001708,rs181006223,rs181038563,rs181049309,rs181061908,rs181093592,rs181100387,rs181128730,rs181155336,rs181161671,rs181189074,rs181211820,rs181272071,rs181273623,rs181338591,rs181360083,rs181518347,rs181574821,rs181688815,rs181720976,rs181743236,rs181743423,rs181756012,rs181783125,rs181932086,rs181936486,rs181936553,rs181980970,rs182088668,rs182147793,rs182184531,rs182198894,rs182269278,rs182300459,rs182330255,rs182387538,rs182391403,rs182391592,rs182393939,rs182448003,rs182482915,rs182504027,rs182511815,rs182517844,rs182561017,rs182566029,rs182574150,rs182760525,rs182766103,rs182770732,rs182810910,rs182867835,rs182895280,rs182942423,rs182972766,rs183036130,rs183072733,rs183082895,rs183122246,rs183123578,rs183159595,rs183336454,rs183339010,rs183355924,rs183368701,rs183455030,rs183626363,rs183682446,rs183762469,rs183763691,rs183798415,rs183810367,rs183822097,rs183827781,rs183840284,rs183887830,rs183894834,rs183917900,rs183970496,rs184001083,rs184010002,rs184010759,rs184103256,rs184239579,rs184257122,rs184267430,rs184290146,rs184358242,rs184363377,rs184365355,rs184469189,rs184470941,rs184505467,rs184516080,rs184526722,rs184531531,rs184565754,rs184567620,rs184702802,rs184788469,rs184835363,rs185076788,rs185084367,rs185125077,rs185151982,rs185217106,rs185272999,rs185297187,rs185322425,rs185329611,rs185345097,rs185397001,rs185448138,rs185456761,rs185652477,rs185705579,rs185756124,rs185775511,rs185806366,rs185930349,rs185986996,rs186065287,rs186069598,rs186079793,rs186092311,rs186099603,rs186106111,rs186106531,rs186108981,rs186115590,rs186136948,rs186241162,rs186301760,rs186315689,rs186348941,rs186367036,rs186428180,rs186436254,rs186494319,rs186585516,rs186587598,rs186681822,rs186711815,rs186850621,rs186882272,rs186934473,rs186943806,rs186943978,rs186965487,rs187064109,rs187094153,rs187171274,rs187304304,rs187308335,rs187314184,rs187333810,rs187354639,rs187362559,rs187546663,rs187560397,rs187577238,rs187586092,rs187602073,rs187604104,rs187606201,rs187642512,rs187702475,rs187837389,rs187839835,rs187852123,rs187855662,rs187871306,rs187901916,rs187915202,rs187917406,rs187925262,rs188094968,rs188131378,rs188133075,rs188215956,rs188225471,rs188297825,rs188376531,rs188476944,rs1885790,rs188676347,rs188711272,rs188741097,rs188750808,rs188780490,rs188937307,rs188944891,rs188960490,rs188963615,rs189013816,rs189017152,rs1891040,rs189243798,rs189256234,rs189273214,rs189305791,rs189341607,rs189374539,rs189537769,rs189547176,rs189582109,rs189613594,rs189614389,rs189618396,rs189622361,rs189640529,rs189745044,rs189784162,rs189829477,rs189894816,rs189963600,rs190047284,rs190065322,rs190123521,rs190219109,rs190280420,rs190284067,rs1904545,rs190458915,rs190515946,rs190618383,rs190655799,rs190706973,rs190744529,rs190836654,rs190868537,rs190933446,rs190941102,rs190987240,rs191040005,rs191137010,rs191157221,rs191166814,rs191216085,rs191386741,rs191397889,rs191599440,rs191612912,rs191711520,rs191732739,rs191776559,rs191900688,rs191902905,rs191918505,rs191928170,rs191953867,rs191957197,rs191967390,rs192010619,rs192097790,rs192182938,rs192209152,rs192219101,rs192232274,rs192270549,rs192272700,rs192319164,rs192402430,rs192419600,rs192448079,rs192458984,rs192472684,rs192672373,rs192717253,rs192829864,rs192839217,rs192865158,rs192996044,rs193015189,rs193059306,rs193105896,rs193111168,rs193147363,rs193235125,rs193256873,rs1981248,rs1981249,rs2000083,rs2000116,rs200655228,rs200814856,rs201261546,rs201364445,rs201370621,rs2146548,rs2419569,rs2419583,rs2620746,rs2620789,rs2700066,rs2904502,rs33052,rs34421837,rs35011232,rs35416099,rs36029646,rs367553202,rs368136394,rs368323177,rs368454965,rs368692005,rs369154283,rs370024813,rs370059809,rs370462955,rs370580622,rs371190223,rs371442294,rs371991357,rs372129829,rs372719622,rs373060012,rs373162221,rs373200058,rs373237572,rs373480856,rs373549818,rs373569513,rs373915026,rs3741645,rs374256439,rs374267384,rs374325680,rs374574489,rs374604409,rs374704535,rs374875207,rs374886499,rs374888895,rs375075169,rs375401322,rs375763938,rs376065347,rs376113407,rs376162023,rs376311254,rs377308060,rs377563158,rs3850591,rs3850595,rs3931592,rs397516608,rs41292598,rs4147101,rs4244283,rs4284340,rs4313507,rs4917580,rs4918556,rs4918564,rs4918576,rs4918577,rs4918583,rs4918589,rs4918592,rs4918595,rs527321052,rs527361098,rs527390730,rs527422864,rs527498808,rs527522266,rs527553623,rs527917938,rs527944821,rs528135401,rs528152956,rs528212658,rs528306410,rs528338952,rs528344019,rs528344338,rs528357510,rs528505641,rs528550672,rs528736818,rs528867569,rs528905325,rs528905411,rs528910349,rs529054461,rs529059218,rs529116343,rs529154273,rs529369840,rs529399001,rs529403458,rs529406207,rs529542467,rs529641423,rs529726978,rs529767246,rs529792214,rs529798225,rs529874159,rs529930213,rs529938644,rs530064265,rs530115234,rs530187802,rs530245051,rs530294668,rs530382492,rs530418064,rs530522651,rs530641720,rs530662345,rs530691400,rs530725350,rs530757950,rs530840591,rs530853086,rs530854687,rs530867002,rs530930215,rs530981011,rs531172685,rs531233180,rs531271632,rs531283902,rs531348648,rs531349075,rs531356727,rs531433207,rs531445585,rs531491550,rs531558112,rs531569643,rs531716860,rs531802637,rs531959496,rs532117086,rs532401709,rs532432484,rs532439984,rs532470167,rs532873359,rs532919796,rs532990346,rs533083013,rs533084297,rs533125410,rs533126769,rs533169215,rs533208940,rs533212094,rs533257079,rs533294557,rs533419245,rs533453958,rs533512640,rs533532829,rs533553593,rs533704976,rs533728024,rs533731233,rs533761878,rs533770911,rs533894093,rs533949219,rs534024536,rs534127546,rs534194439,rs534219624,rs534275461,rs534280105,rs534351848,rs534368941,rs534426596,rs534491887,rs534558178,rs534600820,rs534679853,rs534690605,rs534740882,rs534768472,rs534913834,rs535069735,rs535139203,rs535142121,rs535288870,rs535297772,rs535362302,rs535495493,rs535586575,rs535822126,rs535870078,rs535870090,rs535872657,rs535885741,rs536096744,rs536200247,rs536209856,rs536250431,rs536269708,rs536283596,rs536310963,rs536448085,rs536603310,rs536745221,rs536821885,rs536868809,rs536880817,rs537072287,rs537109435,rs537113021,rs537124610,rs537166980,rs537171002,rs537239715,rs537279028,rs537313187,rs537361563,rs537425500,rs537455664,rs537461753,rs537602508,rs537624193,rs537625524,rs537657038,rs537687657,rs537732941,rs537737240,rs537849085,rs537925532,rs537945514,rs537952253,rs538124908,rs538139998,rs538156856,rs538216173,rs538235153,rs538364632,rs538401112,rs538475407,rs538548209,rs538560688,rs538620447,rs538701129,rs538764702,rs538821205,rs538839236,rs538904093,rs538911863,rs539104713,rs539118023,rs539130225,rs539135518,rs539201736,rs539208032,rs539229540,rs539272861,rs539328605,rs539355538,rs539362642,rs539418351,rs539423232,rs539560698,rs539575432,rs539640352,rs539764033,rs539779647,rs539799755,rs539809138,rs539854756,rs539898906,rs539901840,rs540003099,rs540115296,rs540146019,rs540191606,rs540307137,rs540504104,rs540518696,rs540535493,rs540634722,rs540723911,rs540756357,rs540777756,rs540846452,rs540920497,rs541006517,rs541030081,rs541069714,rs541201675,rs541269787,rs541337560,rs541338309,rs541559389,rs541649410,rs541652823,rs541741820,rs541762290,rs541847588,rs541854582,rs541891256,rs541916321,rs541928876,rs542074173,rs542110846,rs542133037,rs542133098,rs542284565,rs542316195,rs542426913,rs542461519,rs542484442,rs542556191,rs542569455,rs542760358,rs542777496,rs542822025,rs542886703,rs542950220,rs542970837,rs543027148,rs543067270,rs543130523,rs543177532,rs543284739,rs543437837,rs543470887,rs543609723,rs543615401,rs543633535,rs543638613,rs543729601,rs543747098,rs543782733,rs543793900,rs543892785,rs543913040,rs544034214,rs544049759,rs544051395,rs544072457,rs544161910,rs544189328,rs544223018,rs544307496,rs544355425,rs544364712,rs544492586,rs544628080,rs544641881,rs544689002,rs544708780,rs544765724,rs544805019,rs544825476,rs544826091,rs544881760,rs544946718,rs544994168,rs545070255,rs545234974,rs545239116,rs545250754,rs545366710,rs545390271,rs545540610,rs545541423,rs545570456,rs545635509,rs545654526,rs545683475,rs545788270,rs545797734,rs545870651,rs545889999,rs545904043,rs545947186,rs546000939,rs546015373,rs546037026,rs546146921,rs546279155,rs546515842,rs546560283,rs546814267,rs546831093,rs546876044,rs546992961,rs547118325,rs547120830,rs547188212,rs547249839,rs547263436,rs547272180,rs547396362,rs547399491,rs547412140,rs547473853,rs547494202,rs547532636,rs547537858,rs547555509,rs547697997,rs547735840,rs547822464,rs547949323,rs547974326,rs548007096,rs548018428,rs548114616,rs548130434,rs548230718,rs548260425,rs548271514,rs548291908,rs548333080,rs548356189,rs548479914,rs548488295,rs548539129,rs548545883,rs548576733,rs548577069,rs548646213,rs548648782,rs548720858,rs548740428,rs548816135,rs548878195,rs548962046,rs548981210,rs549070421,rs549078655,rs549092666,rs549131809,rs549155835,rs549214038,rs549238098,rs549253693,rs549278447,rs549287127,rs549313042,rs549318599,rs549473541,rs549485155,rs549486292,rs549597658,rs549635217,rs549681826,rs549771933,rs549799259,rs549815616,rs549867768,rs549871964,rs549953817,rs549955182,rs550094698,rs550285182,rs550309220,rs550345031,rs550348021,rs550412327,rs550503119,rs550593514,rs550640728,rs550647235,rs550689229,rs550712647,rs550909594,rs550961141,rs551079934,rs551098357,rs551194134,rs551264422,rs551400887,rs551408706,rs551507763,rs551510694,rs551519224,rs551575228,rs551594123,rs551598360,rs551639227,rs551787224,rs551792592,rs551851092,rs551894677,rs551974729,rs552016205,rs552126467,rs552127500,rs552133834,rs552336573,rs552387394,rs552408876,rs552502012,rs552540113,rs552579904,rs552583190,rs552589415,rs552662743,rs552666251,rs552673479,rs552780445,rs552807264,rs552935787,rs552952354,rs552980056,rs553058224,rs553264377,rs553394958,rs553434510,rs553490122,rs553531952,rs553549876,rs553577798,rs553688800,rs553693872,rs553708848,rs553750100,rs553810730,rs553957359,rs553986915,rs554054118,rs554097071,rs554167951,rs554198947,rs554241355,rs554263831,rs554278057,rs554290935,rs554425957,rs554466432,rs554488141,rs554556357,rs554560890,rs554576470,rs554642839,rs554670880,rs554691606,rs554849345,rs554881222,rs554883757,rs554891119,rs554957279,rs555049289,rs555139541,rs555164429,rs555203659,rs555208906,rs555225616,rs555228012,rs555249827,rs555250811,rs555282889,rs555325803,rs555362689,rs555425896,rs555517283,rs555574999,rs555643704,rs555754869,rs555780882,rs555850090,rs555892578,rs555972613,rs556046197,rs556157354,rs556157619,rs556292085,rs556297795,rs556334408,rs556362738,rs556412069,rs556528540,rs556533304,rs556578213,rs556619407,rs556649221,rs556655755,rs556694684,rs556828338,rs556834370,rs55692714,rs556957717,rs556968498,rs557012274,rs557045846,rs557101383,rs557241977,rs557292414,rs557321236,rs557399100,rs557643749,rs557654580,rs55778239,rs557897714,rs557942559,rs557977457,rs558113443,rs558132008,rs558148727,rs558160015,rs558196820,rs558220874,rs558228425,rs558293297,rs558311156,rs558358431,rs558417133,rs558457428,rs558524526,rs558611340,rs558653147,rs558672917,rs558761329,rs558822430,rs558861915,rs558893515,rs559002005,rs559086131,rs559175760,rs559193872,rs55929010,rs559304743,rs559408989,rs559502174,rs559777889,rs559803351,rs559921988,rs560038725,rs560097283,rs560118328,rs560134647,rs560149482,rs560272685,rs560292389,rs560449119,rs560493180,rs560624913,rs560649094,rs560694236,rs560701749,rs560737348,rs560744776,rs560815809,rs560823172,rs560965580,rs56097477,rs561062904,rs561140175,rs561201753,rs561292116,rs561483268,rs561606884,rs561738979,rs561843179,rs561898079,rs562078313,rs562138911,rs562256886,rs562266290,rs562360654,rs562440257,rs562521928,rs562526685,rs562536349,rs562602816,rs562618614,rs562627334,rs562642250,rs562796495,rs562872042,rs563144662,rs563387059,rs563391938,rs563415086,rs563415716,rs563460948,rs563511574,rs56359622,rs563645056,rs563652970,rs563666046,rs563675352,rs563695427,rs563710069,rs563749487,rs563792493,rs563950547,rs563953506,rs564070437,rs564088220,rs564109736,rs564138922,rs564185717,rs564211480,rs564338925,rs564380935,rs564490346,rs564530455,rs564589298,rs564655498,rs564727413,rs564736076,rs564763148,rs564776625,rs564818014,rs564847752,rs564853115,rs564964557,rs565082437,rs565094327,rs565148358,rs565197001,rs565202759,rs565275324,rs565376193,rs565412002,rs565524160,rs565721084,rs565753097,rs565768492,rs565828048,rs565930077,rs565984077,rs566034667,rs566148846,rs566150401,rs566151155,rs566303688,rs566402681,rs566441791,rs566457043,rs566605506,rs566629877,rs566681761,rs566706041,rs566747657,rs566760763,rs566777292,rs566908988,rs567024337,rs567104111,rs567133323,rs567282728,rs567378323,rs567482488,rs567519009,rs567606667,rs567623436,rs567683701,rs567693320,rs567711118,rs567908170,rs567941666,rs567951314,rs567980297,rs568050926,rs568099700,rs568120659,rs568180981,rs568290667,rs568353774,rs568475136,rs568480046,rs568552928,rs568694572,rs568702475,rs568708036,rs568814281,rs568832186,rs568838219,rs568871135,rs568915008,rs568960124,rs568972545,rs568996380,rs569036819,rs569111206,rs569258527,rs569413264,rs569415652,rs569532277,rs569590320,rs56961050,rs569625197,rs569633521,rs569669969,rs569756412,rs569784741,rs569823449,rs56994319,rs569987135,rs570084834,rs570085717,rs570087273,rs570169775,rs570197833,rs570346496,rs570524913,rs570535083,rs570703705,rs570851367,rs570899592,rs570922098,rs571013944,rs571028814,rs571061158,rs571093614,rs571153467,rs571158125,rs57124143,rs571315892,rs571381073,rs571410438,rs571413734,rs571490452,rs571515339,rs571608153,rs571737093,rs571752669,rs571800045,rs571815293,rs571849921,rs571925502,rs571947218,rs571957092,rs572033185,rs572078012,rs572172135,rs572305398,rs57239154,rs572399914,rs572471961,rs572492058,rs572660311,rs572684112,rs572689858,rs572704553,rs572834574,rs572861788,rs572906383,rs572910088,rs572911714,rs572985130,rs573201214,rs573275066,rs573340899,rs573346524,rs573381770,rs573409845,rs573500867,rs573705879,rs573716579,rs573825805,rs573849622,rs573870069,rs573871673,rs573957038,rs574046581,rs574051699,rs574111293,rs574119224,rs574298119,rs574336264,rs574338360,rs574350155,rs574556378,rs574568942,rs574638621,rs574638762,rs574638895,rs574666900,rs574775998,rs574815653,rs575004876,rs575024821,rs575275112,rs575376253,rs575416897,rs575563673,rs575601838,rs575709650,rs575748695,rs575789813,rs575808917,rs575822075,rs575845375,rs575857861,rs575901187,rs575909295,rs576017960,rs576193415,rs576256139,rs576307385,rs576356772,rs576397970,rs576428971,rs576442305,rs576448432,rs576664970,rs576732545,rs576796979,rs576805554,rs577012110,rs577015170,rs577042400,rs577225472,rs577227420,rs577231945,rs577257321,rs577350078,rs577466742,rs577508785,rs577576917,rs577617823,rs577750041,rs577781149,rs577805892,rs577907960,rs577912298,rs577932924,rs577942668,rs577987133,rs578040606,rs578064884,rs578132341,rs578242189,rs58349862,rs58850763,rs58890233,rs59037785,rs59081289,rs59189558,rs59240325,rs59306667,rs59464071,rs59523266,rs60196111,rs60838227,rs60933391,rs61861723,rs61862914,rs61862920,rs61862942,rs62270407,rs6441278,rs6585005,rs6585008,rs6585009,rs6585015,rs67761120,rs7068721,rs7072857,rs7073553,rs7075052,rs7077757,rs7080418,rs7081422,rs7082097,rs7085626,rs7090826,rs7090878,rs7091318,rs7096012,rs72823851,rs72823883,rs72823885,rs72823889,rs72834047,rs7313615,rs73322745,rs73353191,rs73355034,rs73355047,rs73355080,rs73355091,rs73358977,rs7342050,rs7393405,rs74158128,rs74158130,rs74379269,rs74552632,rs74770609,rs74875842,rs74939889,rs75097450,rs75183087,rs75205309,rs75359600,rs75415529,rs75425957,rs75428556,rs75439935,rs75482925,rs75579086,rs75625139,rs75824539,rs75828097,rs75836595,rs75858380,rs75859079,rs75932022,rs75947956,rs76304765,rs76428404,rs76429473,rs76609205,rs76945600,rs77110978,rs77222484,rs77258656,rs77331558,rs77494935,rs77605115,rs77606085,rs77641386,rs77806120,rs77904729,rs77993974,rs78147119,rs78201016,rs78222628,rs78489225,rs78513649,rs78586158,rs78769377,rs78809181,rs78871627,rs78963434,rs7897044,rs7898438,rs78989656,rs7899485,rs7900004,rs7900022,rs79097449,rs7910467,rs7910705,rs7911029,rs7911546,rs7913293,rs79151788,rs79163550,rs79180861,rs7921893,rs7922020,rs7922377,rs79325031,rs79420259,rs79591147,rs79660476,rs79827819,rs79948769,rs79957273,rs80055931,rs80074900,rs80260835,rs80282475,rs80324312,rs867330,rs872898,rs882531,rs942075,rs957305,rs9820062,rs9829527,rs9846673,rs9971271,rs9990321	IFNG,IL12A,PDCD4,PDE1A
GO Biological Process	GO:0098912	membrane depolarization during atrial cardiac muscle cell action potential	1	0	0	0	18.861	92.9962	1754	0.000619975	0.0116933	352	0.0040684	1	0.149132	6.26232	0.479056	3	3	0.00101283	1	rs1034934,rs1034936,rs10458703,rs10740996,rs10764440,rs10764512,rs10764523,rs1076825,rs1079685,rs10828278,rs10828666,rs10828765,rs10848675,rs11012800,rs11013755,rs11013763,rs11013768,rs11014171,rs11014175,rs11014187,rs11014188,rs11014284,rs11014301,rs11014369,rs11014398,rs11014400,rs11062253,rs1108385,rs111228110,rs111240580,rs111259130,rs1113372,rs111478228,rs111522211,rs111535062,rs111640672,rs111827557,rs111843672,rs111852673,rs111928073,rs112058833,rs112147825,rs112158312,rs112269345,rs112302830,rs112480711,rs112571313,rs112661205,rs112721199,rs112814552,rs112819895,rs112899478,rs112984683,rs113173677,rs113454100,rs113621455,rs113779616,rs114016211,rs114048010,rs114198215,rs114455256,rs114484834,rs114490766,rs114546413,rs114639408,rs114654609,rs114655746,rs114726355,rs114977190,rs115036604,rs115065069,rs115156545,rs115166766,rs115209669,rs115321928,rs115346352,rs115374342,rs115393787,rs115414903,rs115467353,rs115540622,rs115609269,rs115609981,rs115761103,rs115801254,rs115823268,rs115917980,rs11593522,rs11595359,rs11596678,rs11598027,rs115996915,rs116162826,rs116534876,rs116569861,rs116580092,rs116733734,rs116795757,rs116910068,rs11711091,rs11711097,rs117172096,rs117405685,rs117537837,rs117555312,rs117558767,rs117583381,rs117624222,rs117651098,rs117818688,rs117866664,rs117946968,rs117996615,rs118007987,rs118105130,rs11816303,rs11831371,rs11833482,rs12231350,rs12243859,rs12247582,rs12257065,rs12257502,rs12263690,rs12358055,rs12426658,rs12569914,rs12570698,rs12634016,rs12764271,rs12765367,rs12774837,rs12777936,rs1277841,rs12782993,rs1290126,rs1298103,rs13087343,rs13320543,rs137869267,rs137955967,rs137968022,rs137976347,rs138045065,rs138066973,rs138100107,rs138223669,rs138234906,rs138302802,rs138342421,rs138426308,rs138527880,rs138558929,rs138626417,rs138746965,rs138832785,rs138961675,rs138962175,rs138992713,rs139026574,rs139051838,rs139102147,rs139113481,rs139199735,rs139283705,rs139342549,rs139386514,rs139559116,rs139683109,rs139687869,rs139702954,rs139733737,rs139738953,rs139756935,rs139826757,rs139834864,rs139992042,rs140001521,rs140011312,rs140055380,rs140293776,rs140326144,rs140491247,rs140776963,rs140850740,rs140854303,rs1409204,rs140921492,rs140924179,rs140965718,rs140967646,rs140984263,rs140987136,rs141062975,rs141146611,rs141229694,rs141339556,rs141357291,rs141358265,rs141407490,rs141464445,rs141537864,rs141548912,rs141957930,rs141991359,rs142040959,rs142073748,rs142074745,rs142183540,rs142235275,rs142243642,rs142262603,rs142310510,rs142377464,rs142502097,rs142588096,rs142594351,rs142605550,rs142716314,rs142866237,rs143170791,rs143214289,rs143240941,rs143323761,rs143334557,rs143337751,rs143353761,rs143396544,rs143435856,rs143492365,rs143564717,rs143589852,rs143627261,rs143715365,rs143755617,rs143869146,rs143967773,rs143972556,rs143993245,rs144038221,rs144052690,rs144052805,rs144149577,rs144243943,rs144279228,rs144531666,rs144635023,rs144721279,rs144811189,rs144910650,rs145009013,rs145115832,rs145132947,rs145134671,rs145295063,rs145397041,rs145403039,rs145422812,rs145435249,rs145500361,rs145512389,rs145532913,rs145662235,rs145692900,rs145818346,rs145823436,rs145939034,rs146050639,rs146091652,rs146151412,rs146164502,rs146317463,rs146323213,rs146362945,rs146363841,rs146388581,rs146397260,rs146406609,rs146425759,rs146425939,rs146567818,rs146569521,rs146704974,rs146810408,rs146837600,rs146855008,rs146892396,rs146904403,rs147001819,rs147009913,rs147160476,rs147210164,rs147284586,rs147302606,rs147410976,rs147495108,rs1475347,rs147578308,rs147616461,rs147646387,rs147795595,rs147826768,rs147843285,rs147844424,rs148041371,rs148087583,rs148196586,rs148209972,rs148269390,rs148358069,rs148400819,rs148444018,rs148466141,rs148780220,rs148783352,rs148853082,rs148907621,rs148985336,rs149199762,rs149224314,rs149273278,rs149643006,rs149646032,rs149691199,rs149697282,rs149747611,rs149914822,rs149919657,rs149982167,rs150041732,rs150060931,rs150094416,rs150278178,rs150279874,rs150446556,rs150601652,rs150619868,rs150675643,rs150685535,rs150719418,rs150743823,rs150804920,rs150809799,rs150858939,rs150879375,rs150943879,rs150989643,rs151195746,rs151321746,rs1575835,rs1575836,rs16916920,rs16917197,rs16917375,rs16929482,rs17037837,rs1750477,rs17610275,rs180815981,rs180873974,rs181060307,rs181104798,rs181107005,rs181290717,rs181520483,rs181686143,rs181738738,rs181833249,rs181898156,rs181946001,rs181977052,rs182190788,rs182200147,rs182239301,rs182247286,rs182317701,rs182421957,rs182511215,rs182687935,rs182741263,rs182777020,rs182845914,rs182924883,rs182938170,rs183033974,rs183042965,rs183065941,rs183177363,rs183214672,rs183267727,rs183279013,rs183310027,rs183351299,rs183420142,rs183426374,rs183554829,rs183599961,rs183645995,rs183695577,rs183803772,rs183813069,rs183850087,rs183928395,rs183945579,rs183998720,rs184037087,rs184078469,rs184132220,rs184255914,rs184270579,rs184385834,rs184404319,rs184470543,rs184473314,rs184483078,rs184517874,rs184537894,rs184580459,rs184741795,rs184756750,rs184786250,rs184800854,rs184812461,rs184831220,rs184962278,rs185003017,rs185092687,rs185191682,rs185197850,rs185199578,rs185452697,rs185480729,rs185540035,rs185567094,rs185567884,rs185580665,rs185593694,rs185951725,rs185974044,rs185984361,rs1860101,rs186018900,rs186031413,rs186059300,rs186082228,rs186113716,rs186146119,rs186154350,rs186213635,rs186242272,rs186334647,rs186393390,rs186551311,rs186632907,rs186635754,rs186739142,rs186776006,rs186783843,rs186830857,rs187147755,rs187155748,rs187209541,rs187401811,rs187402269,rs187417460,rs187487784,rs187529492,rs187538227,rs187604564,rs187642598,rs187683790,rs187739345,rs187796139,rs187813110,rs187953105,rs187957326,rs187969864,rs187992458,rs188007245,rs188018513,rs188049168,rs188104502,rs188115526,rs188179525,rs188186436,rs188197371,rs188199934,rs188208408,rs188208883,rs188334854,rs188552974,rs188594347,rs188603537,rs188633972,rs188733287,rs188804819,rs188852832,rs188875495,rs188907024,rs188936915,rs189095896,rs189113016,rs189132647,rs189152380,rs189301560,rs189336343,rs189405042,rs189433029,rs189684952,rs189723257,rs189739252,rs189790002,rs189851292,rs189856708,rs189967025,rs189986645,rs190072328,rs190175668,rs190298288,rs190361127,rs190440067,rs190498981,rs190631646,rs190649789,rs190724739,rs190794228,rs190808159,rs190837565,rs190842320,rs190869534,rs190889146,rs190992981,rs191031967,rs191079694,rs191137313,rs191242735,rs191434682,rs191460613,rs191486002,rs191624882,rs191649706,rs191656318,rs191671019,rs191812414,rs191975344,rs192091044,rs192107928,rs192204152,rs192236492,rs192289545,rs192291533,rs192320985,rs192364548,rs192481107,rs192520490,rs192543730,rs1926027,rs192611777,rs192618046,rs192738129,rs192777205,rs192845309,rs192850119,rs192862898,rs192900326,rs192926038,rs192949881,rs192997904,rs193295690,rs199473180,rs199473183,rs199473336,rs199551811,rs199641736,rs1998820,rs199923706,rs200108785,rs200266419,rs200430037,rs200610228,rs201106879,rs201135251,rs201189633,rs201294666,rs201502567,rs201585006,rs201888225,rs202137673,rs202197776,rs2051214,rs2148182,rs2239060,rs2239095,rs2239096,rs2357929,rs2489195,rs2489198,rs2489214,rs2799573,rs2840320,rs28437427,rs28494138,rs28634507,rs28707381,rs34519218,rs34767956,rs35029027,rs36043776,rs36045774,rs367688886,rs367794620,rs368252387,rs368369889,rs368450149,rs368535085,rs368983908,rs369076761,rs369348752,rs369564688,rs370162604,rs370557820,rs370618899,rs370967651,rs371076782,rs371102523,rs371185266,rs371312342,rs371323133,rs371367428,rs371586966,rs371710747,rs371782725,rs371810843,rs372318288,rs372391305,rs372603696,rs373338124,rs373503923,rs373516890,rs373822294,rs373865903,rs373878140,rs374138165,rs374149920,rs374241503,rs374326900,rs374413033,rs374454121,rs374636186,rs374896291,rs375023379,rs375791085,rs375920311,rs376383069,rs376391819,rs376734571,rs376835438,rs377464905,rs377548754,rs377564785,rs3899908,rs4129877,rs41310232,rs41310753,rs41310771,rs41310775,rs41311515,rs41312419,rs41312945,rs41313009,rs41313655,rs41313659,rs41313661,rs41314314,rs41314776,rs41314787,rs41314851,rs41314861,rs41314865,rs41314869,rs41315489,rs4314963,rs4370987,rs4536107,rs45441103,rs45443294,rs4545438,rs45470503,rs45593136,rs45615435,rs45626031,rs4747348,rs4748465,rs4765950,rs527311612,rs527343440,rs527345508,rs527361382,rs527373068,rs527373299,rs527373513,rs527411921,rs527506866,rs527558440,rs527618571,rs527621953,rs527700824,rs527712123,rs527741146,rs527827587,rs527859056,rs527927138,rs528017629,rs528092631,rs528110199,rs528254400,rs528256780,rs528324640,rs528371031,rs528398101,rs528452745,rs528474762,rs528524128,rs528679507,rs528931184,rs528944513,rs529092725,rs529307630,rs529392627,rs529393025,rs529448284,rs529485535,rs529614289,rs529639275,rs529691544,rs529754751,rs529768957,rs529857936,rs529908727,rs529925527,rs529957466,rs529980374,rs530045103,rs530168236,rs530222302,rs530247357,rs530250514,rs530251856,rs530257729,rs530266140,rs530287753,rs530291345,rs530321064,rs530322071,rs530323880,rs530390550,rs530407012,rs530506856,rs530608230,rs530730691,rs530797614,rs530811162,rs530869942,rs530960170,rs530964707,rs531032600,rs531205223,rs531229586,rs531275138,rs531322807,rs531380245,rs531394351,rs531485982,rs531495865,rs531534134,rs531551781,rs531652085,rs531664202,rs531671735,rs531755932,rs531802175,rs531918965,rs531933061,rs531989552,rs531997621,rs532110377,rs532123109,rs532203974,rs532221961,rs532312410,rs532319499,rs532321406,rs532500137,rs532606676,rs532669794,rs532688576,rs532697053,rs532808068,rs532903401,rs532938464,rs532999662,rs533005675,rs533092966,rs533113625,rs533231328,rs533290745,rs533353329,rs533400408,rs533414093,rs533419660,rs533556318,rs533566151,rs533672497,rs533673523,rs533778840,rs533818201,rs533983321,rs534011797,rs534015625,rs534042534,rs534174828,rs534229682,rs534292574,rs534386916,rs534407767,rs534458332,rs534474583,rs534481841,rs534546284,rs534548642,rs534791346,rs535005506,rs535048029,rs535059734,rs535102409,rs535177794,rs535244276,rs535288973,rs535313972,rs535380195,rs535385221,rs535397650,rs535464144,rs535491318,rs535505475,rs535522607,rs535581253,rs535614508,rs535641058,rs535665083,rs535702446,rs535734353,rs535754033,rs535860446,rs535872330,rs535923099,rs535925064,rs535925182,rs536043131,rs536115618,rs536341113,rs536459851,rs536461501,rs536486236,rs536489516,rs536651456,rs536699576,rs536733744,rs536756921,rs536901467,rs536977473,rs537060138,rs537082050,rs537238993,rs537244205,rs537369943,rs537382075,rs537483289,rs537678360,rs537860813,rs537867400,rs537885003,rs537961603,rs537983592,rs538018359,rs538037507,rs538122598,rs538163641,rs538169759,rs538245398,rs538273349,rs538287481,rs538494017,rs538523827,rs538542014,rs538585858,rs538641582,rs538649083,rs538735136,rs538777318,rs538875869,rs538998613,rs539039536,rs539067235,rs539107302,rs539118637,rs539134035,rs539183118,rs539235911,rs539271792,rs539340329,rs539342042,rs539362455,rs539461951,rs539467274,rs539579399,rs539704919,rs539802217,rs539807168,rs539857231,rs540049932,rs540111379,rs540134570,rs540150313,rs540265004,rs540272754,rs540337447,rs540513382,rs540518695,rs540546608,rs540667599,rs540699894,rs540706334,rs540786832,rs540806757,rs540808530,rs540849502,rs540871317,rs540883410,rs540946604,rs541000297,rs541071025,rs541102722,rs541118088,rs541186547,rs541214279,rs541361730,rs541417585,rs541493570,rs541683586,rs541741064,rs541841771,rs541890834,rs541892344,rs541916432,rs542063894,rs542072165,rs542124789,rs542153794,rs542247450,rs542248475,rs542274582,rs542390484,rs542411363,rs542452585,rs542565111,rs542597059,rs542610212,rs542768440,rs542811673,rs542840283,rs542861153,rs542921804,rs542930611,rs542953994,rs542975861,rs542977639,rs542983504,rs543054881,rs543167176,rs543375860,rs543389242,rs543452512,rs543458924,rs543477828,rs543486991,rs543488730,rs543509014,rs543525215,rs543550913,rs543646551,rs543750949,rs543840757,rs543928262,rs543964995,rs544029147,rs544113006,rs544221630,rs544242606,rs544247745,rs544346522,rs544360703,rs544374759,rs544402863,rs544407225,rs544426322,rs544515953,rs544521795,rs544650002,rs544687091,rs544728573,rs544732901,rs544777066,rs544827809,rs544843388,rs544850078,rs544905866,rs544915818,rs544939988,rs544946094,rs544962452,rs544993832,rs545005378,rs545061823,rs545140434,rs545156636,rs545201939,rs545248970,rs545298586,rs545310433,rs545474400,rs545528766,rs545528769,rs545545342,rs545610859,rs545613021,rs545641385,rs545787183,rs545792582,rs545805814,rs545850976,rs545851838,rs545885873,rs545936048,rs545949994,rs546103288,rs546125581,rs546185532,rs546189137,rs546275499,rs546390344,rs546415672,rs546494084,rs546559623,rs546598743,rs546770932,rs546819344,rs546821007,rs546847893,rs546848818,rs546861208,rs546924326,rs547107568,rs547109838,rs547181028,rs547190111,rs547362787,rs547367467,rs547493601,rs547498033,rs547500211,rs547567588,rs547582690,rs547597900,rs547633338,rs547647854,rs547681333,rs547720853,rs547910491,rs547958528,rs547968275,rs548051442,rs548138442,rs548142098,rs548191552,rs548222342,rs548277050,rs548278513,rs548322358,rs548426887,rs548434418,rs548485265,rs548496679,rs548584625,rs548592622,rs548596914,rs548643885,rs548703240,rs548704500,rs548930217,rs548944395,rs549029586,rs549035978,rs549078825,rs549087044,rs549438898,rs549478720,rs549514610,rs549541654,rs549545869,rs549592248,rs549689887,rs549713843,rs549724849,rs549738348,rs549841554,rs549864261,rs549961134,rs549962378,rs549967982,rs549988229,rs549992533,rs550033829,rs550047470,rs550123970,rs550131707,rs550166522,rs550276330,rs550287654,rs550412998,rs550424380,rs550454607,rs550615539,rs550691454,rs550710689,rs550720683,rs550753988,rs550780121,rs550786963,rs550801098,rs550966002,rs551014999,rs551028922,rs551040279,rs551042393,rs551070814,rs551157485,rs551213211,rs551226521,rs551246563,rs551274476,rs551309581,rs551335125,rs551359059,rs551376822,rs551411701,rs551426074,rs551428850,rs551476512,rs551534193,rs551571935,rs551666776,rs551676246,rs551724326,rs551816150,rs551949739,rs551982585,rs552181153,rs552252404,rs552326065,rs552383744,rs552410557,rs552431545,rs552441079,rs552455921,rs552465240,rs552469827,rs552515549,rs552516899,rs552665464,rs552771267,rs552775523,rs552870181,rs552891642,rs553044463,rs553069631,rs553101396,rs553135315,rs553147203,rs553277069,rs553505541,rs553524845,rs553569102,rs553569212,rs553687951,rs553741528,rs553988809,rs554075032,rs554152054,rs554193134,rs554244349,rs554446087,rs554587182,rs554625068,rs554697008,rs554697017,rs554738897,rs554748409,rs554814178,rs554870200,rs554872100,rs554958936,rs554962411,rs555035366,rs555071466,rs555079167,rs555103657,rs555139286,rs555156652,rs555157658,rs555161995,rs555275599,rs555281451,rs555288120,rs555289199,rs555298937,rs555384844,rs555418936,rs555436456,rs555478010,rs555697633,rs555718680,rs555877758,rs555905081,rs555969619,rs556006625,rs556071548,rs556128861,rs556131650,rs556246213,rs556267476,rs556307650,rs556473080,rs556545665,rs556606006,rs556647863,rs556671995,rs556704235,rs55674742,rs556873888,rs556958581,rs556974712,rs557003276,rs557052385,rs557129758,rs557163053,rs557176163,rs557235936,rs557276623,rs557285962,rs557336207,rs557371424,rs557487251,rs557488231,rs557505379,rs557551093,rs557629103,rs557631183,rs557725310,rs557750130,rs557816912,rs557885701,rs557892816,rs557987381,rs55812368,rs558176770,rs558195692,rs558216603,rs55822580,rs558367312,rs558430291,rs558469928,rs558744278,rs558777274,rs558813276,rs558864867,rs558904601,rs558945539,rs559022356,rs559029324,rs559058459,rs559068423,rs559156083,rs559243693,rs559249847,rs559272855,rs559513402,rs55951618,rs559539837,rs559572111,rs559588691,rs559606541,rs559743741,rs559755610,rs559785172,rs559801002,rs559806637,rs559850063,rs559931446,rs559997916,rs560002434,rs560380147,rs560488553,rs560516571,rs560539024,rs560586196,rs560586714,rs560689703,rs56073310,rs560737282,rs560767539,rs560789499,rs560875845,rs560900338,rs560902008,rs561006899,rs561174412,rs561273937,rs561374468,rs561405160,rs561405532,rs561424247,rs561547165,rs561549498,rs561605046,rs561662582,rs561718535,rs56174868,rs561759103,rs561777185,rs561839408,rs561944191,rs561980555,rs561991846,rs562006234,rs562133946,rs562249294,rs562251887,rs562259716,rs562354307,rs562360198,rs562426917,rs562518767,rs562547462,rs562614156,rs562683151,rs562777908,rs562818342,rs562820421,rs562863277,rs562899892,rs562950580,rs563163988,rs563226209,rs563228244,rs563244373,rs563271676,rs563283501,rs563354883,rs563403663,rs56346389,rs563498355,rs563545248,rs563624764,rs563629108,rs563704188,rs563752803,rs563772925,rs563847334,rs563895347,rs563897509,rs563987626,rs563989278,rs564061114,rs564074288,rs564142487,rs564211538,rs564214385,rs564275776,rs564304483,rs564370580,rs564379141,rs564394543,rs564487610,rs564552787,rs564595165,rs564630621,rs564760317,rs564864449,rs564964581,rs565063332,rs565125952,rs565237000,rs565254838,rs565296220,rs565645435,rs565790616,rs565841986,rs565852322,rs566013234,rs566267546,rs566346182,rs566352913,rs566383233,rs566440625,rs566493160,rs566541496,rs566720612,rs566747746,rs566804779,rs566815974,rs566834373,rs566972327,rs567117230,rs567164226,rs567296475,rs567335037,rs567349145,rs567373745,rs567477542,rs567563118,rs567797777,rs567826482,rs567941698,rs568016232,rs568051070,rs568111999,rs568114155,rs568246521,rs568302083,rs568345620,rs568385265,rs568442330,rs568509849,rs568586640,rs56858708,rs568588772,rs568620077,rs568631716,rs568732298,rs568871652,rs568906418,rs569062487,rs569088441,rs569121222,rs569161702,rs569205671,rs569249327,rs569364847,rs569375612,rs569387617,rs569434407,rs569517741,rs569527990,rs569540784,rs569552176,rs569581848,rs569646535,rs56968534,rs569694305,rs569721698,rs569849492,rs569863278,rs569940772,rs569973510,rs569989130,rs570156177,rs570202216,rs570350220,rs570422632,rs570482283,rs570495212,rs570525788,rs570528491,rs570565489,rs570589020,rs570641359,rs570650089,rs570678957,rs570800383,rs570810952,rs570870705,rs570880724,rs570944640,rs571063330,rs571127679,rs571150239,rs571200753,rs571271100,rs571277928,rs571286248,rs571291081,rs571307735,rs571373089,rs571439022,rs571454187,rs571566538,rs571681355,rs571782688,rs571827974,rs571930944,rs571955824,rs571973751,rs572016434,rs572023457,rs572069096,rs572139039,rs572282553,rs572326233,rs572487615,rs572496720,rs572517036,rs572557991,rs572582462,rs572663541,rs572674186,rs572781539,rs572819444,rs57285503,rs573005158,rs573011842,rs573036557,rs573099709,rs573189711,rs573229795,rs57339204,rs573442945,rs573487166,rs573521453,rs573566427,rs573604032,rs573615098,rs573625760,rs573653865,rs573661054,rs573748048,rs573857863,rs573865094,rs573886490,rs573893227,rs573948370,rs574028491,rs574052304,rs574434915,rs574478269,rs574484832,rs574485363,rs574521631,rs574531617,rs574569757,rs57462263,rs57475150,rs574831744,rs574848372,rs57494713,rs574962199,rs575033067,rs575039535,rs575041079,rs575079505,rs575193012,rs575221910,rs575236369,rs575379228,rs575436401,rs575495003,rs575623216,rs575692866,rs575703236,rs575842826,rs575867055,rs575878051,rs575887545,rs575941081,rs575975312,rs576032338,rs576099827,rs576102291,rs576163948,rs576200660,rs576266238,rs576365874,rs576397816,rs576486385,rs576502153,rs576827944,rs577003628,rs577025132,rs577053278,rs577068425,rs577110844,rs577155871,rs577249737,rs577285709,rs577539975,rs577727700,rs577753287,rs577782826,rs577785090,rs577821211,rs577862024,rs578035973,rs578192082,rs578224486,rs578230165,rs58687765,rs60541638,rs60724459,rs61255146,rs61393379,rs61466775,rs61501808,rs61839208,rs61841999,rs62242760,rs62242761,rs62242801,rs6482385,rs6482409,rs6482411,rs6599214,rs6599216,rs6773055,rs67744136,rs6779704,rs6791171,rs6792762,rs6794397,rs6802071,rs7071123,rs7077567,rs7083127,rs7091507,rs7093791,rs7098844,rs72786029,rs72787908,rs73046256,rs73060459,rs73067109,rs73244790,rs73244793,rs73250490,rs73593775,rs73593776,rs7373102,rs73825588,rs73825705,rs73825716,rs73829004,rs74053812,rs74117983,rs74117984,rs74117985,rs74120239,rs74121229,rs74121231,rs7428882,rs7430407,rs7430477,rs74328093,rs7433203,rs74392833,rs74423471,rs74792924,rs74807441,rs75078909,rs75133047,rs75185982,rs75276273,rs75420886,rs75422442,rs75692302,rs75707741,rs75749097,rs75889336,rs76138201,rs76324773,rs76353950,rs7637849,rs76385396,rs76427790,rs7649984,rs76772953,rs76799193,rs76927512,rs76933945,rs76981819,rs77366987,rs77367745,rs77476038,rs77525349,rs77552556,rs77597037,rs77614786,rs77845185,rs77960262,rs78051492,rs78276141,rs78368574,rs78397450,rs78559364,rs78591922,rs78630648,rs78724918,rs78784973,rs78794602,rs78895017,rs78943132,rs7900405,rs7900656,rs79144243,rs79160746,rs7918899,rs7919793,rs7923242,rs7923938,rs79336020,rs7959488,rs7961557,rs7968680,rs79748748,rs7976352,rs79825106,rs80099887,rs80128798,rs80155966,rs80172327,rs880342,rs912983,rs912985,rs9311195,rs9651374,rs976785,rs9809363,rs9824678,rs984206,rs9843714,rs9858585,rs9860525,rs9863218,rs9863293,rs9870213,rs9932	CACNA1C,CACNB2,SCN5A
GO Biological Process	GO:0099623	regulation of cardiac muscle cell membrane repolarization	1	0	0	0	4.44382	394.255	1752	0.00262837	0.01168	605	0.0216443	1	0.461613	2.1782	3.67276	8	23	0.00270088	0.347826	rs10000007,rs10006209,rs10010256,rs10027475,rs1008642,rs1011984,rs1016311,rs1029469,rs10461150,rs10461193,rs1076825,rs1079685,rs1080288,rs11098195,rs111282606,rs111697376,rs111781773,rs111782166,rs111926093,rs112006867,rs112058833,rs112224184,rs112480711,rs112572170,rs112661205,rs112722335,rs112917577,rs113086490,rs113290642,rs113296507,rs113414574,rs113491353,rs113651352,rs113683760,rs113710809,rs113915602,rs113990343,rs114027690,rs114030199,rs114171134,rs114309246,rs114455256,rs114498974,rs114654609,rs114655746,rs114726355,rs114836980,rs114935489,rs114950337,rs115068425,rs115107008,rs115115365,rs115140963,rs115166766,rs115237830,rs115261264,rs115321928,rs115335220,rs115374342,rs115540622,rs115541870,rs115609981,rs115823268,rs115876752,rs115902204,rs115937974,rs115953891,rs115996915,rs116065480,rs116110856,rs116169025,rs116237415,rs116338009,rs116561489,rs116795757,rs116840771,rs116910068,rs11699937,rs11700621,rs117071146,rs11711091,rs11711097,rs11713611,rs117172096,rs117295289,rs11731896,rs117398190,rs117456864,rs117463315,rs117651098,rs11766022,rs11771808,rs11772982,rs118007987,rs118082931,rs118121666,rs11931517,rs11946664,rs12331807,rs12482909,rs12500418,rs12510043,rs12512019,rs12634016,rs13050198,rs13087343,rs13117519,rs13121973,rs13122281,rs13221397,rs13320543,rs137869267,rs138066973,rs138220955,rs138529352,rs138558929,rs138689502,rs138732404,rs138746965,rs138776684,rs138832785,rs138867573,rs139026574,rs139089507,rs139127670,rs139171466,rs139294852,rs139330610,rs139360562,rs139403945,rs139756935,rs139775889,rs139786391,rs139930412,rs139967424,rs139968479,rs139994149,rs140055380,rs140069165,rs140302049,rs140326144,rs140548938,rs140576076,rs140627261,rs140654708,rs140655282,rs140713956,rs140728824,rs140827699,rs140924179,rs140965718,rs140967646,rs140994878,rs141047973,rs141062975,rs141146611,rs141206069,rs141373518,rs141429994,rs141446623,rs141464445,rs141639179,rs141734955,rs141770615,rs141778021,rs141785041,rs141822143,rs141836681,rs141879773,rs141940429,rs142120190,rs142127098,rs142211315,rs142239498,rs142264074,rs142286919,rs142431297,rs142603818,rs142671786,rs142673423,rs142978180,rs143019070,rs143046890,rs143170791,rs143240941,rs143242537,rs143334557,rs143348316,rs143435856,rs143470748,rs143492365,rs143548232,rs143556573,rs143567398,rs143589852,rs143715365,rs143732216,rs143869146,rs144003378,rs144052805,rs144219116,rs144227820,rs144275253,rs144279228,rs144293597,rs144366231,rs144635023,rs144637267,rs144661028,rs144721279,rs144811189,rs144827803,rs144856776,rs144945168,rs144988310,rs145009013,rs145140902,rs145225737,rs145266938,rs145267008,rs145293328,rs145397041,rs145422812,rs145435249,rs145512389,rs145612040,rs145662235,rs145794151,rs145990964,rs146041008,rs146091652,rs146151412,rs146164502,rs146212904,rs146317463,rs146323213,rs146382981,rs146600700,rs146653249,rs146695191,rs146704974,rs146799021,rs146810408,rs146837600,rs146855008,rs146859278,rs147082058,rs147106658,rs147302606,rs147321446,rs147340819,rs147390428,rs147410976,rs147495108,rs147578308,rs147617121,rs147795595,rs147809585,rs147818206,rs147871534,rs147878636,rs147921048,rs148018631,rs148041371,rs148044543,rs148146579,rs148196586,rs148269390,rs148271931,rs148301584,rs148466141,rs148493941,rs148520865,rs148522873,rs148535289,rs148537983,rs148576305,rs148653174,rs148706700,rs148750754,rs148780220,rs148783352,rs148806848,rs148907621,rs148938040,rs149133565,rs149199762,rs149204159,rs149273278,rs149531234,rs149643006,rs149644545,rs149646032,rs149747611,rs149776357,rs149828612,rs149982167,rs150093146,rs150115963,rs150222619,rs150306440,rs150342855,rs150394620,rs150440506,rs150445259,rs150532233,rs150601652,rs150648491,rs150719418,rs150789685,rs150858939,rs150879375,rs150936524,rs151198825,rs151329853,rs1558991,rs17037837,rs17046070,rs17046300,rs17046323,rs17447089,rs17532686,rs17592385,rs17592616,rs17592721,rs17620312,rs17629880,rs17676882,rs180674948,rs180769702,rs180873974,rs181024976,rs181042320,rs181052549,rs181120814,rs181158386,rs181181456,rs181240750,rs181503500,rs181671046,rs181775495,rs181805862,rs181833249,rs181851309,rs181857194,rs181858812,rs181883231,rs181959830,rs182051492,rs182138635,rs182221693,rs182314240,rs182371060,rs182509287,rs182697945,rs182854056,rs182907315,rs182924883,rs182938170,rs182958096,rs183042965,rs183051325,rs183102895,rs183128917,rs183162083,rs183177363,rs183184636,rs183270272,rs183331746,rs183342532,rs183407357,rs183420142,rs183426374,rs183470810,rs183505787,rs183507377,rs183561048,rs183786621,rs183803772,rs183931661,rs183963818,rs183970265,rs183984987,rs183998720,rs184078469,rs184158255,rs184211629,rs184231864,rs184382873,rs184404319,rs184410838,rs184473314,rs184711291,rs184801437,rs184812461,rs184831220,rs184836074,rs184843185,rs184929730,rs184953583,rs185224448,rs185418942,rs185473718,rs185526307,rs185555153,rs185593694,rs185634076,rs185659240,rs185802020,rs1859148,rs1859149,rs185974044,rs185984361,rs185986507,rs186031413,rs186038171,rs186151214,rs186213635,rs186223576,rs186242272,rs186334647,rs186417354,rs186419055,rs186449077,rs186537411,rs186551311,rs186554205,rs186638642,rs186656676,rs186683405,rs186712292,rs186739142,rs186798087,rs186824400,rs186830857,rs186873869,rs187026071,rs187147755,rs187207470,rs187209541,rs187278860,rs187420075,rs187487784,rs187529492,rs187618060,rs187637155,rs187647918,rs187796139,rs187830600,rs187905548,rs187969864,rs188074499,rs188104502,rs188130665,rs188168696,rs188197371,rs188239703,rs188248560,rs188283368,rs188311008,rs188322319,rs188324232,rs188413096,rs188444266,rs188467076,rs188603537,rs188633972,rs188786127,rs188878380,rs188911030,rs188992765,rs189071203,rs189113016,rs189127474,rs189180737,rs189218784,rs189301560,rs189405042,rs189418885,rs189480250,rs189565552,rs189588929,rs189691131,rs189723257,rs189793550,rs189832803,rs189968248,rs189991181,rs190058743,rs190255391,rs190298288,rs190361127,rs190367618,rs190484791,rs190493542,rs190498981,rs190631646,rs190654330,rs190684305,rs190869534,rs190870356,rs190942522,rs190992981,rs191005741,rs191007787,rs191031967,rs191071628,rs191157990,rs191242735,rs191293609,rs191358139,rs191365012,rs191459439,rs191486002,rs191502752,rs191623696,rs191624882,rs191656318,rs191671019,rs191789824,rs191812414,rs192107928,rs192170909,rs192224259,rs192263672,rs192281103,rs192291533,rs192362377,rs192412649,rs192613129,rs192644735,rs192682385,rs192754269,rs192777205,rs192845309,rs192862898,rs192997904,rs193157823,rs193184634,rs193295690,rs1964570,rs1978130,rs1978131,rs1978132,rs198388,rs199473180,rs199473183,rs199473336,rs199551811,rs199641736,rs199794297,rs199923706,rs200020952,rs200108785,rs200236217,rs200324802,rs200430037,rs200553620,rs200562715,rs200610228,rs201106879,rs201475557,rs201502567,rs202197776,rs2051214,rs2051784,rs2070361,rs2070363,rs2070364,rs2189363,rs2189366,rs2189367,rs2214457,rs2272988,rs237867,rs2834494,rs28406647,rs28447513,rs28494138,rs28615972,rs28636632,rs28658344,rs28707381,rs28763994,rs291677,rs293721,rs34519218,rs3453,rs34767956,rs35029027,rs35277497,rs368450149,rs368535085,rs368983487,rs369564688,rs369832895,rs370103566,rs370559266,rs370697189,rs370782667,rs371104722,rs371227577,rs371312342,rs371367428,rs371586966,rs371710747,rs371782725,rs371810843,rs372257847,rs372389734,rs372391305,rs373367016,rs373421911,rs373516890,rs373686341,rs373948888,rs374018670,rs374057176,rs374138165,rs374199701,rs374380560,rs374818878,rs374896291,rs375774264,rs375989689,rs376383069,rs376734571,rs376867792,rs377151126,rs3778869,rs3778871,rs3796930,rs3807370,rs41278752,rs41278924,rs41307307,rs41307313,rs41307316,rs41308960,rs41308963,rs41308966,rs41308969,rs41308975,rs41308978,rs41308981,rs41308987,rs41309011,rs41309017,rs41309023,rs41310232,rs41310753,rs41310771,rs41310775,rs41311015,rs41311515,rs41312072,rs41312078,rs41312369,rs41312381,rs41312419,rs41312517,rs41312520,rs41312945,rs41312993,rs41313009,rs41313062,rs41313071,rs41313080,rs41313089,rs41313104,rs41313131,rs41313140,rs41313655,rs41313659,rs41313661,rs41314314,rs41314381,rs41314735,rs41314776,rs41314787,rs41314851,rs41314861,rs41314865,rs41314869,rs41315489,rs4243827,rs4337787,rs45441103,rs45443294,rs45470503,rs45593136,rs45615435,rs45626031,rs4725984,rs4834353,rs527269663,rs527373068,rs527432787,rs527495857,rs527558440,rs527612025,rs527621953,rs527682714,rs527698629,rs527712123,rs527732757,rs527741146,rs527966110,rs527980825,rs528077298,rs528110199,rs528117608,rs528398101,rs528452745,rs528458806,rs528497375,rs528575024,rs528610584,rs528621484,rs528708281,rs528791210,rs528800408,rs528944513,rs528953265,rs529172085,rs529343900,rs529448284,rs529460746,rs529495231,rs529498323,rs529521642,rs529607739,rs529614289,rs529639275,rs529664542,rs529728281,rs529734570,rs529806670,rs529831855,rs529883363,rs529941323,rs529957466,rs530168236,rs530217829,rs530251856,rs530254914,rs530269718,rs530321064,rs530322071,rs530323880,rs530407012,rs530438204,rs530506856,rs530556625,rs530603992,rs530735203,rs530832201,rs530848740,rs531045770,rs531141672,rs531380748,rs531426751,rs531452759,rs531471040,rs531478225,rs531534134,rs531661999,rs531664202,rs531755932,rs531843980,rs531878721,rs532048191,rs532109581,rs532110377,rs532141633,rs532166481,rs532221961,rs532279776,rs532319499,rs532398444,rs532549694,rs532578477,rs532622651,rs532824437,rs532903401,rs532959204,rs532999662,rs533005675,rs533076923,rs533092966,rs533217909,rs533231328,rs533253770,rs533350785,rs533353329,rs533394635,rs533476140,rs533657087,rs533795584,rs533802336,rs533818201,rs534017242,rs534165187,rs534174828,rs534185555,rs534193847,rs534292574,rs534327803,rs534386916,rs534529204,rs534579669,rs534586107,rs534652482,rs534758405,rs534766602,rs534785451,rs534886421,rs534992481,rs535164233,rs535255229,rs535380195,rs535397650,rs535464144,rs535492716,rs535614508,rs535641058,rs535757098,rs535925064,rs535925182,rs535968747,rs535970327,rs536265641,rs536433092,rs536459851,rs536489516,rs536491876,rs536519548,rs536553223,rs536638059,rs536699576,rs536702620,rs536726147,rs536755693,rs536756921,rs536772386,rs536891186,rs536893041,rs536904674,rs536994978,rs537060138,rs537164714,rs537205240,rs537244205,rs537251846,rs537295243,rs537369943,rs537403811,rs537495278,rs537566036,rs537632446,rs537636181,rs537704288,rs537771974,rs537772531,rs537860813,rs537964173,rs538116137,rs538122598,rs538161407,rs538287481,rs538353081,rs538458408,rs538474319,rs538542014,rs538648477,rs538724751,rs538735136,rs538777318,rs538875869,rs538979982,rs538998613,rs539067235,rs539146547,rs539170677,rs539182063,rs539183118,rs539235911,rs539295928,rs539299502,rs539340329,rs539408368,rs539461951,rs539467274,rs539476886,rs539600642,rs539704919,rs539780368,rs539807168,rs539832003,rs539886230,rs539902897,rs539939007,rs539947208,rs540035736,rs540272754,rs540334079,rs540340442,rs540518695,rs540546608,rs540550534,rs540555052,rs540667599,rs540729724,rs540806757,rs540849502,rs540871317,rs540883410,rs540946604,rs540970462,rs541000297,rs541071025,rs541082676,rs541092262,rs541176733,rs541179011,rs541186547,rs541338318,rs541460147,rs541493570,rs541569519,rs541569795,rs541675730,rs541731317,rs541741064,rs541841771,rs541843126,rs541890834,rs541892344,rs541902979,rs541917662,rs541987363,rs542063894,rs542167992,rs542171942,rs542284968,rs542307511,rs542346049,rs542373172,rs542379999,rs542411363,rs542451936,rs542452585,rs542565111,rs542614730,rs542698941,rs542840283,rs542930611,rs542988961,rs543054881,rs543167176,rs543202802,rs543209128,rs543231314,rs543320065,rs543375860,rs543392079,rs543471149,rs543477828,rs543535317,rs543646551,rs543687407,rs543701921,rs543746634,rs543840757,rs543847954,rs543929405,rs544087081,rs544113006,rs544346522,rs544408778,rs544426322,rs544496423,rs544549361,rs544601056,rs544650002,rs544654021,rs544673318,rs544688411,rs544732901,rs544785888,rs544843388,rs544908531,rs544915818,rs544939988,rs544992973,rs545005378,rs545040329,rs545162013,rs545315526,rs545335078,rs545442613,rs545449122,rs545455856,rs545458282,rs545458617,rs545474400,rs545519595,rs545528766,rs545640067,rs545717695,rs545774728,rs545816015,rs545832219,rs545885873,rs545936048,rs545949994,rs545986835,rs546077792,rs546132359,rs546170627,rs546275499,rs546285379,rs546390344,rs546454155,rs546454995,rs546494084,rs546606550,rs546728566,rs546754836,rs546765618,rs546847893,rs546887834,rs546893733,rs546950282,rs547084567,rs547109838,rs547180490,rs547190111,rs547244789,rs547317425,rs547362787,rs547500211,rs547610481,rs547647854,rs547669951,rs547681333,rs547826501,rs547907245,rs548052548,rs548179393,rs548191552,rs548322358,rs548339397,rs548350631,rs548393890,rs548434418,rs548447599,rs548485265,rs548506447,rs548520719,rs548551059,rs548592622,rs548861763,rs548911028,rs548944395,rs549019418,rs549057048,rs549067419,rs549087044,rs549217258,rs549229096,rs549280055,rs549330596,rs549333857,rs549450523,rs549478720,rs549482736,rs549485580,rs549491520,rs549541654,rs549592248,rs549687763,rs549713843,rs549718067,rs549858933,rs549915323,rs549929351,rs549962378,rs549967982,rs549983914,rs549992533,rs549995059,rs550033829,rs550123970,rs550232997,rs550262711,rs550292045,rs550323447,rs550424380,rs550615539,rs550720683,rs550769344,rs550769799,rs550838460,rs550869301,rs550925324,rs550992440,rs551014999,rs551040279,rs551070814,rs551172564,rs551213211,rs551226521,rs551238578,rs551245030,rs551274476,rs551328853,rs551359059,rs551411701,rs551412670,rs551435047,rs551569179,rs551571935,rs551609439,rs551717484,rs551722675,rs551724326,rs551778869,rs551853123,rs551966786,rs551982585,rs551983990,rs551991736,rs552100542,rs552124096,rs552135286,rs552385672,rs552424948,rs552426436,rs552432868,rs552455921,rs552509775,rs552509782,rs552516899,rs552567560,rs552569092,rs552665464,rs552781187,rs552874510,rs552886835,rs553062594,rs553123351,rs553143336,rs553147203,rs553277069,rs553317202,rs553328953,rs553362437,rs553376112,rs553396749,rs553524845,rs553529118,rs553687951,rs553702764,rs553882191,rs554100094,rs554112203,rs554152054,rs554158902,rs554167786,rs554224001,rs554234804,rs554244349,rs554318799,rs554429238,rs554438117,rs554441588,rs554457595,rs554485266,rs554517029,rs554632112,rs554697008,rs554738897,rs554813366,rs554814178,rs554870200,rs554872100,rs554949579,rs554958936,rs555004409,rs555040021,rs555045689,rs555079167,rs555156652,rs555163131,rs555235303,rs555289199,rs555400904,rs555417083,rs555418936,rs555453713,rs555509510,rs555568562,rs555569650,rs555682889,rs555697633,rs555718680,rs555744029,rs555771774,rs555868746,rs555877758,rs555894575,rs555905081,rs555907866,rs555916808,rs555962997,rs556062034,rs556246213,rs556267476,rs556269783,rs556293684,rs556372647,rs556480408,rs556545665,rs556573812,rs556606006,rs556624964,rs556744444,rs55674742,rs556805496,rs55686454,rs556873888,rs556892852,rs557018217,rs557066353,rs557088607,rs557146896,rs557163053,rs557185871,rs557197838,rs557259594,rs557276623,rs557285962,rs557304272,rs557496951,rs557543106,rs557701434,rs557819773,rs557833156,rs557885701,rs557886517,rs557913801,rs557934118,rs558045454,rs558062779,rs558111337,rs55812368,rs55813292,rs558146449,rs558216603,rs558222406,rs558240484,rs558401669,rs558421074,rs558430291,rs558435622,rs558469456,rs558747319,rs558800489,rs558805605,rs558813276,rs558859988,rs558861837,rs558904601,rs558945539,rs559068423,rs559117178,rs559156083,rs559243693,rs559249847,rs559272855,rs559295930,rs559420277,rs559513402,rs55951618,rs559539837,rs559588691,rs559606541,rs559632647,rs559691135,rs559749430,rs559755610,rs559817081,rs559838749,rs559850063,rs559884988,rs559885257,rs559975944,rs559997916,rs560000582,rs560060105,rs560065456,rs560089070,rs560091704,rs560303391,rs560380147,rs560432767,rs560483106,rs560488553,rs560494922,rs560539024,rs560612596,rs560634385,rs560642866,rs560674623,rs560683800,rs560689703,rs560699659,rs560836720,rs560869444,rs560902008,rs560991609,rs561006899,rs561022125,rs561090657,rs561243185,rs561255879,rs561290180,rs561405160,rs561405532,rs561454956,rs561456669,rs561490757,rs561546496,rs561547165,rs561639777,rs561699379,rs561732496,rs561759103,rs561980555,rs562027269,rs562045238,rs562249294,rs562280171,rs562289828,rs562327597,rs562360198,rs562442707,rs562609392,rs562614156,rs562683151,rs562820421,rs562833076,rs562900851,rs562937035,rs562947445,rs562964244,rs562983460,rs563033379,rs563100638,rs563123334,rs563242738,rs563244373,rs563283501,rs563354883,rs563428283,rs563468545,rs563498355,rs563545248,rs563550010,rs563668027,rs563840482,rs563855311,rs563910117,rs563987626,rs564050053,rs564073251,rs564120055,rs564166587,rs564231526,rs564233820,rs564370580,rs564379558,rs564603422,rs564616057,rs564619532,rs564630621,rs564708634,rs564771796,rs564785337,rs564811198,rs565004102,rs565009184,rs565053006,rs565142988,rs565183668,rs565291610,rs565390883,rs565635492,rs565651516,rs565741432,rs565764138,rs565790616,rs566235100,rs566251776,rs566267546,rs566352913,rs566559615,rs566728018,rs566730711,rs566815974,rs566834373,rs566952860,rs566978932,rs566984117,rs567150546,rs567164226,rs567296475,rs567298083,rs567370474,rs567511438,rs567529500,rs567630058,rs567692274,rs567826482,rs567851277,rs567941698,rs567963785,rs567990789,rs568111999,rs568174200,rs568201383,rs568385265,rs568392017,rs568510531,rs56858708,rs568602104,rs568620077,rs568631716,rs568661649,rs568673940,rs568843377,rs568866418,rs568871975,rs569062487,rs569088441,rs569091515,rs569161702,rs569235049,rs569240109,rs569249327,rs569375612,rs569395842,rs569540784,rs569552176,rs569706299,rs569740162,rs569801707,rs569863278,rs569940772,rs56994212,rs569973510,rs570073849,rs570345231,rs570361680,rs570366503,rs570383363,rs570395815,rs570422632,rs570495212,rs570634424,rs570641359,rs570774269,rs570786474,rs570870705,rs570880724,rs570906993,rs570949084,rs571005103,rs571046501,rs571128062,rs571200753,rs571286248,rs571307735,rs571316715,rs571339039,rs571383985,rs571420450,rs571486974,rs571623863,rs571633477,rs571681355,rs571712045,rs571775935,rs571827974,rs572016434,rs572016457,rs572023457,rs572069096,rs572378025,rs572436426,rs572495279,rs572496720,rs572557991,rs572571430,rs572582462,rs572663541,rs572666622,rs572674186,rs572793985,rs572808768,rs572946701,rs572997919,rs573011842,rs573024474,rs573127142,rs573154415,rs573381366,rs57339204,rs573480872,rs573503971,rs573566427,rs573625760,rs573631008,rs573840002,rs573863944,rs573893227,rs573893837,rs573946821,rs573948370,rs574047510,rs574052304,rs574112044,rs574117763,rs574162231,rs574219042,rs574304146,rs574306621,rs574478269,rs574484832,rs574519291,rs574531617,rs574548490,rs574567334,rs57462263,rs574624505,rs574675277,rs574734242,rs574765121,rs574829941,rs574915846,rs575033067,rs575096550,rs575193012,rs575217029,rs575221910,rs575261845,rs575266540,rs575422575,rs575423639,rs575516186,rs575531856,rs575559373,rs575596443,rs575692866,rs575698405,rs575756158,rs575826713,rs575941081,rs575974241,rs576028398,rs576048999,rs576125279,rs576200660,rs576248686,rs576341303,rs576365874,rs576621918,rs576630679,rs576771830,rs576888785,rs576948219,rs576972125,rs576976088,rs576998064,rs577025132,rs577160564,rs577249737,rs577401267,rs577470074,rs577493236,rs577568941,rs577605137,rs577606556,rs577758741,rs577813622,rs578026164,rs578072048,rs578074857,rs58452163,rs59409734,rs59569204,rs59874837,rs60575405,rs6059315,rs6059323,rs60724459,rs6087487,rs61255146,rs61289766,rs61501808,rs61760805,rs62242760,rs62242761,rs62242801,rs62316665,rs62492438,rs6541007,rs6599214,rs6599216,rs6773055,rs6779704,rs6790876,rs6791171,rs6792762,rs6794397,rs6802071,rs6835747,rs6840177,rs6853541,rs6854310,rs6855671,rs72546662,rs7278200,rs7278630,rs72892184,rs72893920,rs72895942,rs72895948,rs72902782,rs73021987,rs73060459,rs73067109,rs73167622,rs73167627,rs73363387,rs73363388,rs73363397,rs7345283,rs73727467,rs7373102,rs73825588,rs73825705,rs73825716,rs73829004,rs73841094,rs73841624,rs73841625,rs73842904,rs73843474,rs7428882,rs7430407,rs7430477,rs7433203,rs74370982,rs74405470,rs74423471,rs74443563,rs74451825,rs74508995,rs74667088,rs74706643,rs74792924,rs75070532,rs75078909,rs75185496,rs75228887,rs75276273,rs75285108,rs75358352,rs75422442,rs75516548,rs75562728,rs75566703,rs75676953,rs76114106,rs76138201,rs76188058,rs76377453,rs7637849,rs7649984,rs76556587,rs76601638,rs7670019,rs7675804,rs7689283,rs7689890,rs7691921,rs7692220,rs76923437,rs76927512,rs7696929,rs77096780,rs77366987,rs77552556,rs77741231,rs77748143,rs77845185,rs77859530,rs7803184,rs78065701,rs78075609,rs78078439,rs78104435,rs78206837,rs78242905,rs78423180,rs78559364,rs78808975,rs78943132,rs79003876,rs79144243,rs79156013,rs79160746,rs79198835,rs79272411,rs79313860,rs79341581,rs79351273,rs79400730,rs79779414,rs79785236,rs79960618,rs79997536,rs80092034,rs80116133,rs80172327,rs876087,rs882156,rs918317,rs9311195,rs9809363,rs9824678,rs9843714,rs9858585,rs9860525,rs9863218,rs9863293,rs9870213,rs9932,rs993506,rs9977060	ANK2,CAV3,KCNE1,KCNH2,NPPA,RNF207,SCN5A,SNTA1
GO Biological Process	GO:0034393	positive regulation of smooth muscle cell apoptotic process	1	0	0	0	11.3073	154.856	1751	0.00103237	0.0116733	1342	0.12199	1	1	2.34837	1.27748	3	8	0.00101283	0.375	rs10749040,rs10749045,rs10749046,rs10749049,rs10787262,rs10787265,rs10787266,rs10787268,rs10787269,rs10787274,rs10787275,rs10787282,rs10787283,rs10878696,rs10885005,rs10885006,rs10885014,rs10885016,rs10885031,rs10885032,rs10885039,rs10885042,rs10885043,rs10885044,rs10885045,rs10885048,rs10885049,rs111288498,rs111327264,rs111604483,rs111822550,rs111898654,rs111947268,rs11195250,rs11195251,rs11195254,rs11195259,rs11195261,rs11195263,rs11195269,rs11195274,rs11195276,rs11195277,rs11195283,rs11195288,rs11195289,rs11195290,rs11195291,rs11195292,rs11195294,rs11195299,rs11195304,rs11195307,rs11195308,rs11195312,rs11195317,rs11195318,rs11195320,rs11195332,rs11195333,rs11195342,rs112451884,rs112535543,rs112598999,rs112651095,rs112672037,rs112690217,rs112739226,rs112860361,rs113304430,rs113471122,rs113582439,rs113647514,rs113667709,rs113715808,rs113738936,rs114104636,rs114129064,rs114188829,rs114224297,rs114353700,rs114470884,rs114500464,rs114749290,rs114780195,rs114809911,rs114898841,rs115057593,rs115093299,rs115147483,rs115158604,rs115166922,rs115184965,rs115199321,rs115249608,rs11528238,rs115300600,rs115398660,rs115432854,rs115549186,rs11592409,rs115924954,rs11592563,rs11593879,rs11596780,rs115987249,rs116107199,rs116212630,rs116225146,rs116327743,rs116341804,rs116442272,rs116823702,rs116828488,rs116968926,rs117007925,rs117100794,rs117148819,rs117177806,rs117214679,rs117230900,rs117237138,rs117310500,rs117343357,rs117414271,rs117921405,rs118088040,rs11814783,rs118185827,rs11836453,rs11928736,rs12220209,rs12243965,rs12253733,rs12254977,rs12256284,rs12258834,rs12259538,rs12260801,rs12262143,rs12267353,rs12267546,rs12298973,rs12355456,rs12355755,rs12357270,rs12357664,rs12357666,rs12359924,rs12413070,rs12413232,rs12414814,rs12414946,rs12570388,rs12572685,rs12573236,rs12573386,rs12762063,rs12764962,rs12772458,rs12781566,rs12784388,rs1322998,rs13320912,rs1341056,rs137882538,rs137890280,rs138133449,rs138163596,rs138224151,rs138238816,rs138325840,rs138345374,rs138395691,rs138433552,rs138457669,rs138503185,rs138576054,rs138722848,rs138815526,rs138824967,rs139040180,rs139047013,rs139072312,rs139181144,rs139322827,rs139323718,rs139366713,rs139376696,rs139419187,rs139471286,rs139497369,rs139566247,rs139678906,rs139847228,rs139852843,rs139990078,rs140012839,rs140025109,rs140061282,rs140065457,rs140115206,rs140142568,rs140179046,rs140209589,rs140344354,rs140353420,rs140401775,rs140476610,rs140478899,rs140573184,rs140580942,rs140619901,rs140635682,rs140645295,rs140652036,rs140668729,rs140781590,rs140797185,rs140820027,rs140845468,rs141033594,rs141212551,rs141329778,rs141397239,rs141408344,rs141515392,rs141542950,rs141724911,rs141734748,rs1417631,rs1417632,rs1417633,rs141831003,rs141835985,rs141860448,rs141865539,rs141933869,rs141964137,rs141985721,rs141986587,rs141991033,rs142057947,rs142118497,rs142233223,rs142239691,rs142260211,rs142277062,rs142288188,rs142314993,rs142465821,rs142509371,rs142524173,rs142572819,rs142650918,rs142759261,rs143080581,rs143081913,rs143191866,rs143237636,rs143448154,rs143590656,rs143681841,rs143783383,rs143826068,rs143853599,rs143921468,rs144044464,rs144112426,rs144115469,rs144258691,rs144275609,rs144282253,rs144354763,rs144434332,rs144763596,rs144764847,rs144835262,rs144922511,rs145024066,rs145061545,rs145068498,rs145093207,rs145120728,rs145156027,rs145209823,rs145235765,rs145287251,rs145363730,rs145367226,rs145452138,rs145514235,rs145591707,rs145637106,rs145651538,rs145798729,rs145904750,rs145914250,rs146024464,rs146198588,rs1463514,rs146354897,rs146388564,rs146432373,rs146448740,rs146463813,rs146477139,rs146552338,rs146554209,rs146597660,rs146610369,rs146726505,rs146727830,rs146776716,rs146940172,rs147160035,rs147288698,rs147344471,rs147354443,rs147356378,rs147460756,rs147496626,rs147620838,rs147679362,rs147750038,rs147753570,rs147772416,rs148005192,rs148093210,rs148269988,rs148335876,rs148407381,rs148523370,rs148615886,rs148680671,rs148688839,rs148840379,rs148907522,rs148914245,rs149103562,rs149134274,rs149176231,rs149198634,rs149211059,rs149231982,rs149317126,rs149368681,rs149432151,rs149444300,rs149456629,rs149466430,rs149496099,rs149740739,rs149775915,rs149824318,rs149837520,rs149919936,rs150078352,rs150086669,rs150215425,rs150233125,rs150266143,rs150275288,rs150276261,rs150284207,rs150350708,rs150413425,rs150455677,rs150541952,rs150875332,rs150934311,rs150967895,rs151004979,rs151112592,rs151262527,rs151325930,rs1547784,rs1547785,rs1570426,rs17104563,rs17104564,rs17127725,rs17127823,rs17127853,rs17127876,rs17755874,rs17762956,rs17763750,rs17828447,rs17828537,rs17829478,rs17829496,rs17829728,rs17830216,rs1797709,rs180745039,rs180998489,rs181001708,rs181006223,rs181038563,rs181049309,rs181061908,rs181093592,rs181100387,rs181128730,rs181155336,rs181161671,rs181189074,rs181211820,rs181272071,rs181273623,rs181338591,rs181360083,rs181518347,rs181574821,rs181688815,rs181720976,rs181743236,rs181743423,rs181756012,rs181783125,rs181932086,rs181936486,rs181936553,rs181980970,rs182088668,rs182147793,rs182184531,rs182198894,rs182269278,rs182300459,rs182330255,rs182387538,rs182391403,rs182391592,rs182393939,rs182482915,rs182504027,rs182511815,rs182517844,rs182561017,rs182566029,rs182574150,rs182760525,rs182766103,rs182770732,rs182810910,rs182867835,rs182895280,rs182942423,rs182972766,rs183036130,rs183072733,rs183082895,rs183122246,rs183123578,rs183159595,rs183336454,rs183339010,rs183355924,rs183368701,rs183455030,rs183626363,rs183682446,rs183762469,rs183763691,rs183798415,rs183810367,rs183822097,rs183827781,rs183840284,rs183887830,rs183894834,rs183917900,rs183970496,rs184001083,rs184010002,rs184010759,rs184103256,rs184239579,rs184257122,rs184267430,rs184290146,rs184358242,rs184363377,rs184365355,rs184469189,rs184470941,rs184505467,rs184516080,rs184526722,rs184531531,rs184565754,rs184567620,rs184702802,rs184788469,rs184835363,rs185076788,rs185084367,rs185125077,rs185151982,rs185217106,rs185272999,rs185297187,rs185322425,rs185329611,rs185345097,rs185397001,rs185448138,rs185456761,rs185652477,rs185705579,rs185756124,rs185775511,rs185930349,rs185986996,rs186065287,rs186069598,rs186079793,rs186092311,rs186099603,rs186106111,rs186106531,rs186108981,rs186115590,rs186136948,rs186241162,rs186301760,rs186315689,rs186348941,rs186367036,rs186428180,rs186436254,rs186494319,rs186585516,rs186587598,rs186681822,rs186711815,rs186850621,rs186882272,rs186934473,rs186943806,rs186943978,rs186965487,rs187064109,rs187094153,rs187304304,rs187308335,rs187314184,rs187333810,rs187354639,rs187362559,rs187546663,rs187560397,rs187577238,rs187586092,rs187602073,rs187604104,rs187606201,rs187642512,rs187702475,rs187837389,rs187839835,rs187852123,rs187855662,rs187871306,rs187901916,rs187915202,rs187917406,rs187925262,rs188094968,rs188131378,rs188133075,rs188215956,rs188225471,rs188297825,rs188376531,rs188476944,rs1885790,rs188676347,rs188711272,rs188741097,rs188750808,rs188780490,rs188937307,rs188944891,rs188960490,rs188963615,rs189013816,rs189017152,rs1891040,rs189243798,rs189256234,rs189273214,rs189305791,rs189341607,rs189374539,rs189537769,rs189547176,rs189582109,rs189613594,rs189614389,rs189618396,rs189622361,rs189640529,rs189745044,rs189784162,rs189829477,rs189894816,rs189963600,rs190047284,rs190065322,rs190123521,rs190219109,rs190280420,rs190284067,rs1904545,rs190458915,rs190515946,rs190655799,rs190706973,rs190744529,rs190836654,rs190868537,rs190933446,rs190941102,rs190987240,rs191040005,rs191137010,rs191157221,rs191166814,rs191216085,rs191386741,rs191397889,rs191599440,rs191612912,rs191711520,rs191732739,rs191776559,rs191900688,rs191902905,rs191918505,rs191953867,rs191957197,rs191967390,rs192010619,rs192097790,rs192182938,rs192209152,rs192219101,rs192232274,rs192270549,rs192272700,rs192319164,rs192402430,rs192419600,rs192448079,rs192458984,rs192472684,rs192672373,rs192717253,rs192829864,rs192839217,rs192865158,rs192996044,rs193015189,rs193059306,rs193105896,rs193111168,rs193147363,rs193235125,rs193256873,rs1981248,rs1981249,rs2000083,rs2000116,rs200655228,rs201261546,rs201364445,rs201370621,rs2146548,rs2419569,rs2419583,rs2620746,rs2620789,rs2700066,rs2904502,rs33052,rs34421837,rs35011232,rs35416099,rs36029646,rs367553202,rs368136394,rs368323177,rs368454965,rs368692005,rs369154283,rs370024813,rs370059809,rs370462955,rs370580622,rs371190223,rs371442294,rs371991357,rs372129829,rs372719622,rs373060012,rs373162221,rs373200058,rs373237572,rs373480856,rs373569513,rs373915026,rs3741645,rs374256439,rs374267384,rs374325680,rs374574489,rs374604409,rs374704535,rs374875207,rs374886499,rs374888895,rs375075169,rs375401322,rs375763938,rs376065347,rs376113407,rs376162023,rs376311254,rs377308060,rs377563158,rs3850591,rs3850595,rs3931592,rs397516608,rs41292598,rs4147101,rs4244283,rs4284340,rs4313507,rs4917580,rs4918556,rs4918564,rs4918576,rs4918577,rs4918583,rs4918589,rs4918592,rs4918595,rs527321052,rs527361098,rs527390730,rs527422864,rs527498808,rs527522266,rs527553623,rs527917938,rs527944821,rs528135401,rs528152956,rs528212658,rs528306410,rs528338952,rs528344019,rs528344338,rs528357510,rs528505641,rs528550672,rs528736818,rs528867569,rs528905325,rs528905411,rs528910349,rs529054461,rs529059218,rs529116343,rs529154273,rs529369840,rs529399001,rs529403458,rs529406207,rs529542467,rs529641423,rs529726978,rs529767246,rs529792214,rs529798225,rs529874159,rs529930213,rs529938644,rs530064265,rs530115234,rs530187802,rs530245051,rs530294668,rs530382492,rs530418064,rs530522651,rs530641720,rs530662345,rs530691400,rs530725350,rs530757950,rs530840591,rs530853086,rs530854687,rs530867002,rs530930215,rs530981011,rs531172685,rs531233180,rs531271632,rs531283902,rs531348648,rs531349075,rs531356727,rs531433207,rs531445585,rs531491550,rs531558112,rs531569643,rs531716860,rs531802637,rs531959496,rs532117086,rs532401709,rs532432484,rs532439984,rs532470167,rs532873359,rs532919796,rs532990346,rs533083013,rs533084297,rs533125410,rs533126769,rs533169215,rs533208940,rs533212094,rs533294557,rs533419245,rs533453958,rs533512640,rs533532829,rs533553593,rs533704976,rs533728024,rs533731233,rs533761878,rs533770911,rs533894093,rs533949219,rs534024536,rs534127546,rs534194439,rs534219624,rs534275461,rs534280105,rs534351848,rs534368941,rs534426596,rs534491887,rs534558178,rs534600820,rs534679853,rs534690605,rs534740882,rs534768472,rs534913834,rs535069735,rs535139203,rs535142121,rs535288870,rs535297772,rs535362302,rs535495493,rs535586575,rs535822126,rs535870078,rs535870090,rs535872657,rs535885741,rs536096744,rs536200247,rs536209856,rs536250431,rs536269708,rs536310963,rs536448085,rs536603310,rs536745221,rs536821885,rs536868809,rs536880817,rs537072287,rs537109435,rs537113021,rs537124610,rs537166980,rs537239715,rs537279028,rs537313187,rs537361563,rs537425500,rs537455664,rs537461753,rs537602508,rs537624193,rs537625524,rs537657038,rs537687657,rs537732941,rs537737240,rs537849085,rs537925532,rs537945514,rs537952253,rs538124908,rs538139998,rs538156856,rs538216173,rs538235153,rs538364632,rs538401112,rs538475407,rs538548209,rs538560688,rs538620447,rs538701129,rs538764702,rs538821205,rs538839236,rs538904093,rs538911863,rs539104713,rs539118023,rs539130225,rs539135518,rs539201736,rs539208032,rs539229540,rs539272861,rs539328605,rs539355538,rs539362642,rs539418351,rs539423232,rs539560698,rs539575432,rs539640352,rs539764033,rs539779647,rs539799755,rs539809138,rs539854756,rs539898906,rs539901840,rs540003099,rs540115296,rs540146019,rs540191606,rs540307137,rs540504104,rs540518696,rs540535493,rs540634722,rs540723911,rs540756357,rs540777756,rs540846452,rs540920497,rs541006517,rs541030081,rs541069714,rs541201675,rs541269787,rs541337560,rs541338309,rs541559389,rs541649410,rs541652823,rs541741820,rs541762290,rs541847588,rs541854582,rs541891256,rs541916321,rs541928876,rs542074173,rs542110846,rs542133037,rs542133098,rs542284565,rs542316195,rs542426913,rs542461519,rs542484442,rs542556191,rs542569455,rs542760358,rs542777496,rs542822025,rs542886703,rs542950220,rs542970837,rs543027148,rs543067270,rs543130523,rs543177532,rs543284739,rs543437837,rs543470887,rs543609723,rs543615401,rs543633535,rs543638613,rs543729601,rs543747098,rs543782733,rs543793900,rs543892785,rs543913040,rs544034214,rs544049759,rs544051395,rs544072457,rs544161910,rs544189328,rs544223018,rs544307496,rs544355425,rs544364712,rs544492586,rs544628080,rs544641881,rs544689002,rs544708780,rs544765724,rs544805019,rs544825476,rs544826091,rs544881760,rs544946718,rs544994168,rs545070255,rs545234974,rs545239116,rs545250754,rs545366710,rs545390271,rs545540610,rs545541423,rs545570456,rs545635509,rs545654526,rs545683475,rs545788270,rs545797734,rs545870651,rs545889999,rs545904043,rs545947186,rs546000939,rs546015373,rs546037026,rs546146921,rs546279155,rs546515842,rs546560283,rs546814267,rs546831093,rs546876044,rs546992961,rs547118325,rs547120830,rs547188212,rs547249839,rs547263436,rs547272180,rs547396362,rs547399491,rs547412140,rs547473853,rs547494202,rs547532636,rs547537858,rs547555509,rs547697997,rs547735840,rs547822464,rs547949323,rs547974326,rs548007096,rs548018428,rs548114616,rs548130434,rs548230718,rs548260425,rs548271514,rs548291908,rs548333080,rs548356189,rs548479914,rs548539129,rs548545883,rs548576733,rs548577069,rs548646213,rs548648782,rs548720858,rs548740428,rs548816135,rs548878195,rs548962046,rs548981210,rs549070421,rs549078655,rs549092666,rs549131809,rs549155835,rs549214038,rs549238098,rs549253693,rs549278447,rs549287127,rs549313042,rs549318599,rs549473541,rs549485155,rs549486292,rs549597658,rs549635217,rs549681826,rs549771933,rs549799259,rs549815616,rs549867768,rs549871964,rs549953817,rs549955182,rs550094698,rs550285182,rs550309220,rs550345031,rs550348021,rs550412327,rs550503119,rs550593514,rs550640728,rs550647235,rs550689229,rs550712647,rs550909594,rs550961141,rs551079934,rs551098357,rs551194134,rs551264422,rs551400887,rs551408706,rs551507763,rs551510694,rs551519224,rs551575228,rs551594123,rs551598360,rs551639227,rs551787224,rs551792592,rs551851092,rs551894677,rs552016205,rs552126467,rs552127500,rs552133834,rs552336573,rs552387394,rs552408876,rs552502012,rs552540113,rs552579904,rs552583190,rs552589415,rs552662743,rs552666251,rs552673479,rs552780445,rs552807264,rs552935787,rs552952354,rs552980056,rs553058224,rs553264377,rs553394958,rs553434510,rs553490122,rs553531952,rs553549876,rs553577798,rs553688800,rs553693872,rs553708848,rs553750100,rs553810730,rs553957359,rs553986915,rs554054118,rs554097071,rs554167951,rs554198947,rs554241355,rs554263831,rs554278057,rs554290935,rs554425957,rs554466432,rs554488141,rs554556357,rs554560890,rs554576470,rs554642839,rs554670880,rs554691606,rs554849345,rs554881222,rs554883757,rs554891119,rs554957279,rs555049289,rs555139541,rs555164429,rs555203659,rs555208906,rs555225616,rs555228012,rs555249827,rs555250811,rs555282889,rs555325803,rs555362689,rs555425896,rs555517283,rs555574999,rs555643704,rs555754869,rs555780882,rs555850090,rs555892578,rs555972613,rs556046197,rs556157354,rs556157619,rs556292085,rs556297795,rs556334408,rs556362738,rs556412069,rs556528540,rs556533304,rs556578213,rs556619407,rs556655755,rs556694684,rs556828338,rs556834370,rs55692714,rs556957717,rs556968498,rs557012274,rs557045846,rs557101383,rs557241977,rs557292414,rs557321236,rs557399100,rs557643749,rs557654580,rs55778239,rs557897714,rs557942559,rs557977457,rs558113443,rs558132008,rs558148727,rs558160015,rs558196820,rs558220874,rs558228425,rs558293297,rs558311156,rs558358431,rs558417133,rs558457428,rs558524526,rs558611340,rs558653147,rs558672917,rs558761329,rs558822430,rs558861915,rs558893515,rs559002005,rs559086131,rs559175760,rs559193872,rs55929010,rs559304743,rs559408989,rs559502174,rs559777889,rs559803351,rs559921988,rs560038725,rs560097283,rs560118328,rs560134647,rs560149482,rs560272685,rs560292389,rs560449119,rs560493180,rs560624913,rs560649094,rs560694236,rs560701749,rs560737348,rs560744776,rs560815809,rs560823172,rs560965580,rs56097477,rs561062904,rs561140175,rs561201753,rs561292116,rs561483268,rs561606884,rs561738979,rs561843179,rs561898079,rs562078313,rs562138911,rs562256886,rs562266290,rs562360654,rs562440257,rs562521928,rs562526685,rs562536349,rs562602816,rs562618614,rs562627334,rs562642250,rs562796495,rs562872042,rs563144662,rs563387059,rs563391938,rs563415086,rs563415716,rs563460948,rs56359622,rs563645056,rs563652970,rs563666046,rs563675352,rs563695427,rs563710069,rs563749487,rs563792493,rs563950547,rs563953506,rs564070437,rs564088220,rs564109736,rs564138922,rs564185717,rs564211480,rs564338925,rs564380935,rs564490346,rs564530455,rs564589298,rs564655498,rs564727413,rs564736076,rs564763148,rs564776625,rs564818014,rs564847752,rs564853115,rs564964557,rs565082437,rs565094327,rs565148358,rs565197001,rs565202759,rs565275324,rs565376193,rs565412002,rs565524160,rs565721084,rs565753097,rs565768492,rs565828048,rs565930077,rs565984077,rs566034667,rs566148846,rs566150401,rs566151155,rs566303688,rs566441791,rs566457043,rs566605506,rs566629877,rs566681761,rs566706041,rs566747657,rs566760763,rs566777292,rs566908988,rs567024337,rs567104111,rs567133323,rs567282728,rs567378323,rs567482488,rs567519009,rs567606667,rs567623436,rs567683701,rs567693320,rs567711118,rs567908170,rs567941666,rs567951314,rs567980297,rs568050926,rs568099700,rs568120659,rs568180981,rs568290667,rs568353774,rs568475136,rs568480046,rs568552928,rs568694572,rs568702475,rs568708036,rs568814281,rs568832186,rs568838219,rs568871135,rs568915008,rs568960124,rs568972545,rs568996380,rs569036819,rs569111206,rs569258527,rs569413264,rs569415652,rs569532277,rs569590320,rs56961050,rs569625197,rs569633521,rs569669969,rs569756412,rs569784741,rs569823449,rs56994319,rs569987135,rs570084834,rs570085717,rs570087273,rs570169775,rs570197833,rs570346496,rs570535083,rs570703705,rs570851367,rs570899592,rs570922098,rs571013944,rs571028814,rs571061158,rs571093614,rs571153467,rs571158125,rs57124143,rs571315892,rs571381073,rs571410438,rs571413734,rs571490452,rs571515339,rs571608153,rs571737093,rs571752669,rs571800045,rs571815293,rs571849921,rs571925502,rs571947218,rs571957092,rs572033185,rs572078012,rs572172135,rs572305398,rs57239154,rs572399914,rs572471961,rs572492058,rs572660311,rs572684112,rs572689858,rs572704553,rs572834574,rs572861788,rs572906383,rs572910088,rs572911714,rs572985130,rs573201214,rs573275066,rs573340899,rs573346524,rs573381770,rs573409845,rs573500867,rs573705879,rs573716579,rs573849622,rs573870069,rs573871673,rs573957038,rs574046581,rs574051699,rs574111293,rs574119224,rs574298119,rs574336264,rs574338360,rs574350155,rs574556378,rs574568942,rs574638621,rs574638762,rs574638895,rs574666900,rs574775998,rs574815653,rs575004876,rs575024821,rs575275112,rs575376253,rs575416897,rs575563673,rs575601838,rs575709650,rs575748695,rs575789813,rs575808917,rs575822075,rs575845375,rs575857861,rs575901187,rs575909295,rs576017960,rs576193415,rs576256139,rs576307385,rs576356772,rs576397970,rs576428971,rs576442305,rs576448432,rs576664970,rs576732545,rs576796979,rs576805554,rs577012110,rs577015170,rs577042400,rs577225472,rs577227420,rs577231945,rs577257321,rs577350078,rs577466742,rs577508785,rs577576917,rs577617823,rs577750041,rs577781149,rs577805892,rs577907960,rs577912298,rs577932924,rs577942668,rs577987133,rs578040606,rs578064884,rs578132341,rs578242189,rs58349862,rs58850763,rs58890233,rs59037785,rs59081289,rs59189558,rs59240325,rs59306667,rs59464071,rs59523266,rs60196111,rs60838227,rs60933391,rs61861723,rs61862914,rs61862920,rs61862942,rs62270407,rs6441278,rs6585005,rs6585008,rs6585009,rs6585015,rs67761120,rs7068721,rs7072857,rs7073553,rs7075052,rs7077757,rs7080418,rs7081422,rs7082097,rs7085626,rs7090826,rs7090878,rs7091318,rs7096012,rs72823851,rs72823883,rs72823885,rs72823889,rs72834047,rs7313615,rs73322745,rs73353191,rs73355034,rs73355047,rs73355080,rs73355091,rs73358977,rs7342050,rs7393405,rs74158128,rs74158130,rs74552632,rs74770609,rs74875842,rs74939889,rs75097450,rs75183087,rs75205309,rs75359600,rs75415529,rs75425957,rs75428556,rs75439935,rs75482925,rs75579086,rs75625139,rs75824539,rs75828097,rs75836595,rs75858380,rs75859079,rs75932022,rs75947956,rs76304765,rs76428404,rs76429473,rs76609205,rs76945600,rs77110978,rs77222484,rs77258656,rs77331558,rs77494935,rs77605115,rs77606085,rs77641386,rs77806120,rs77904729,rs77993974,rs78147119,rs78201016,rs78222628,rs78489225,rs78513649,rs78586158,rs78769377,rs78809181,rs78871627,rs78963434,rs7897044,rs7898438,rs78989656,rs7899485,rs7900004,rs7900022,rs79097449,rs7910467,rs7910705,rs7911029,rs7911546,rs7913293,rs79151788,rs79163550,rs79180861,rs7921893,rs7922020,rs7922377,rs79325031,rs79420259,rs79591147,rs79660476,rs79827819,rs79948769,rs79957273,rs80055931,rs80074900,rs80260835,rs80282475,rs80324312,rs867330,rs872898,rs882531,rs942075,rs957305,rs9820062,rs9829527,rs9846673,rs9971271,rs9990321	IFNG,IL12A,PDCD4
GO Biological Process	GO:0060662	salivary gland cavitation	1	0	0	0	8.91793	195.673	1745	0.00130449	0.0116333	2124	0.182876	1	1	2.50493	0.798426	2	5	0.000675219	0.4	rs10122910,rs10429555,rs10491765,rs10733280,rs10733281,rs10756517,rs10810005,rs10810035,rs10810083,rs10810109,rs10810111,rs10810112,rs10810115,rs10961348,rs10961349,rs10961448,rs10961468,rs10961469,rs10961473,rs10961474,rs10961475,rs10961483,rs111204,rs111342281,rs111389337,rs111469720,rs111481613,rs111799215,rs111861970,rs111922028,rs112095482,rs112477008,rs112569594,rs113011844,rs113095134,rs113247453,rs113279818,rs113389184,rs113432933,rs113992353,rs114070285,rs114089078,rs114156112,rs114165900,rs114169807,rs114238664,rs114255645,rs114264159,rs114298938,rs114319912,rs114337993,rs114571546,rs114574272,rs114767307,rs114790551,rs115395636,rs115459652,rs115517845,rs115564258,rs115733110,rs115825373,rs115871734,rs115929130,rs115953204,rs116025363,rs116298409,rs116456994,rs116470066,rs116616587,rs116951726,rs11696730,rs117084098,rs117097556,rs117230240,rs117278140,rs117287828,rs117350220,rs117557743,rs117578703,rs11788855,rs11790310,rs117911686,rs117952895,rs117972773,rs118031221,rs12000014,rs12001652,rs12005230,rs12006247,rs12237961,rs12337337,rs12338340,rs12338757,rs12340056,rs12347390,rs12377146,rs1322985,rs1324171,rs1324189,rs1327518,rs13285943,rs13289800,rs13297265,rs13301411,rs137939287,rs138038735,rs138044000,rs138073992,rs138082468,rs138153319,rs138296506,rs138320550,rs138344067,rs138369548,rs138412064,rs138451640,rs138480707,rs138548283,rs138572915,rs138611685,rs138659951,rs138730320,rs138786721,rs138825321,rs138894405,rs138936323,rs139000114,rs139042617,rs139110770,rs139174652,rs139404696,rs139405071,rs139416608,rs139457752,rs139593743,rs139618702,rs139636202,rs139678670,rs139746534,rs139752131,rs139900987,rs140049419,rs140065451,rs140089900,rs140109774,rs140180055,rs140472135,rs140494859,rs140539983,rs140594154,rs140647342,rs140722790,rs140746127,rs1407695,rs140891412,rs140979797,rs141072119,rs141112580,rs141166659,rs141437112,rs141462422,rs141563828,rs141597179,rs141649890,rs141729255,rs141737260,rs141779406,rs141803555,rs141958800,rs142000163,rs142065673,rs142089521,rs142152219,rs142230812,rs142294977,rs142299895,rs142314655,rs142316190,rs142407187,rs142491873,rs142511525,rs142603411,rs142716686,rs142759322,rs142861125,rs142863201,rs142923715,rs142941763,rs142987627,rs143065777,rs143078303,rs143162883,rs143228151,rs143301210,rs143304537,rs143307145,rs143415231,rs143449525,rs143599927,rs143609180,rs143687249,rs143775929,rs143781487,rs143916792,rs143921174,rs144064028,rs144065375,rs144169791,rs144232964,rs144265798,rs144309467,rs144545317,rs144551290,rs144647505,rs144704712,rs144713743,rs144715765,rs144789821,rs144810674,rs144830369,rs144833869,rs144856305,rs144922353,rs145044296,rs145054035,rs145069821,rs145089459,rs145093990,rs145250939,rs145323132,rs145345663,rs145407685,rs145518519,rs145700443,rs145730533,rs145870722,rs145871878,rs145933408,rs145945864,rs145974223,rs146064056,rs146097362,rs146112583,rs146139424,rs146196874,rs146411800,rs146482228,rs146505049,rs146530950,rs146602575,rs146614287,rs146741200,rs146744705,rs1467461,rs146802936,rs146884760,rs146922138,rs146980070,rs147122620,rs147196903,rs147298548,rs147368564,rs147372745,rs147418929,rs147472548,rs147570521,rs147600095,rs147675805,rs147767008,rs147802918,rs147811192,rs147852340,rs147882359,rs147886423,rs147909055,rs147990290,rs148112112,rs148157662,rs148176851,rs148335726,rs148397329,rs148436492,rs148509145,rs148515523,rs148577069,rs148586929,rs148601146,rs148608609,rs148745965,rs148777857,rs148839379,rs148864421,rs148917328,rs149107663,rs149179343,rs149209434,rs149218139,rs149234798,rs149286829,rs149341370,rs149385417,rs149603631,rs149637622,rs149640281,rs149742570,rs149881623,rs150005969,rs150021564,rs150027030,rs150109242,rs150185840,rs150282306,rs150303653,rs150419666,rs150451846,rs150470961,rs150538026,rs150569664,rs150624325,rs150709300,rs150808721,rs150829865,rs150844747,rs150907561,rs150929417,rs151065214,rs151173588,rs151194118,rs151209189,rs151225475,rs151245834,rs151310350,rs151314738,rs1556031,rs167335,rs16930954,rs16931261,rs17213755,rs17277062,rs180673235,rs180982866,rs181014528,rs181053402,rs181053739,rs181103781,rs1812260,rs181248221,rs181261502,rs181314880,rs181332105,rs181404288,rs181609064,rs181679887,rs181684609,rs181694017,rs181856691,rs181870343,rs181899491,rs181906100,rs181923309,rs181958371,rs182043642,rs182085911,rs182229071,rs182248200,rs182445560,rs182459560,rs182579643,rs182634859,rs182704544,rs182764359,rs182824153,rs182852734,rs182900832,rs182949552,rs183005700,rs183081266,rs183234596,rs183266192,rs183418878,rs183496710,rs183509848,rs183550333,rs183559037,rs183567712,rs183829132,rs183873739,rs183946806,rs184148604,rs184240694,rs184274166,rs184277224,rs184280979,rs184359543,rs184382957,rs184410742,rs184633671,rs184651158,rs184674296,rs184676764,rs184692150,rs184707074,rs184801878,rs184943819,rs185042464,rs185049819,rs185121006,rs185164453,rs185173342,rs185180971,rs185200663,rs185206759,rs185278420,rs185288829,rs185304805,rs185387889,rs185464964,rs185482029,rs185488662,rs185527930,rs185605385,rs185626625,rs185820226,rs185844179,rs185909372,rs185910912,rs186002304,rs186030547,rs186035774,rs186060615,rs186179012,rs186244690,rs186287869,rs186308995,rs186350907,rs186423319,rs186556442,rs186595728,rs186603574,rs186697940,rs186699830,rs186721981,rs186722321,rs186839884,rs186857570,rs186883263,rs187019899,rs187039846,rs187090219,rs187150001,rs187157460,rs187174761,rs187365631,rs187373677,rs187489821,rs187493503,rs187550339,rs187581156,rs187588035,rs187594974,rs187595408,rs187598072,rs187598595,rs187619051,rs187621104,rs187729382,rs187750522,rs187809491,rs188000231,rs188018428,rs188070245,rs188085195,rs188158275,rs188206143,rs188217565,rs188232060,rs188289964,rs188297733,rs188386486,rs188428886,rs188434092,rs188599848,rs188686709,rs188748232,rs188840961,rs188880994,rs188896699,rs188902190,rs188932079,rs188950947,rs188964687,rs189098723,rs189124598,rs189259336,rs189310416,rs189389732,rs189426377,rs189448185,rs189508331,rs189534850,rs189577724,rs189603091,rs189633224,rs189661128,rs189707105,rs189717102,rs189723258,rs189876634,rs189909768,rs189919882,rs189941136,rs189989468,rs190184632,rs190304236,rs190387444,rs190401433,rs190439294,rs190486255,rs190527252,rs190683886,rs190749988,rs190829189,rs190857475,rs190892002,rs190899087,rs190917735,rs190939572,rs190989665,rs191140958,rs191242341,rs191414710,rs191474438,rs191549597,rs191572598,rs191661077,rs191830077,rs191934675,rs192017862,rs192154345,rs192288434,rs192304186,rs1923353,rs1923778,rs192397881,rs192491240,rs192495556,rs192507248,rs192572253,rs192583710,rs192625775,rs192732381,rs192812451,rs192880776,rs193113824,rs193161070,rs193199894,rs193204354,rs199563008,rs199577232,rs199674766,rs200284500,rs200583569,rs200592024,rs201214408,rs201479221,rs201666703,rs201729489,rs2027072,rs2039052,rs2076382,rs2229471,rs2268907,rs2268909,rs2284878,rs2382432,rs2382444,rs2382455,rs2382456,rs2382458,rs2382462,rs2382464,rs2382465,rs28639865,rs2890976,rs2890985,rs34330063,rs34797073,rs35249651,rs35846464,rs368172609,rs368203515,rs368550788,rs368628248,rs368777052,rs369472486,rs369590967,rs369742959,rs369800138,rs370029455,rs370304314,rs370443513,rs370885380,rs370898528,rs371162679,rs371220558,rs371309059,rs371353533,rs371460188,rs371997260,rs372497493,rs372909599,rs373292849,rs373881693,rs374046149,rs374123588,rs374200452,rs375258417,rs375270274,rs375301981,rs376315420,rs376469282,rs376807803,rs376836184,rs377170051,rs377663830,rs377681046,rs41405149,rs45443198,rs45444600,rs45446791,rs45452592,rs45461693,rs45484697,rs45485794,rs45489695,rs45491593,rs45492295,rs45494803,rs45505192,rs45508197,rs45516399,rs45516598,rs45525631,rs45541333,rs45548636,rs45552640,rs45557236,rs45561138,rs45574733,rs45575334,rs45580536,rs45585536,rs45587333,rs45589537,rs45600631,rs45614638,rs45617733,rs4740561,rs4741349,rs4741351,rs4741355,rs477720,rs4811528,rs516075,rs521145,rs527237816,rs527472655,rs527585414,rs527759965,rs527831055,rs527927205,rs528011447,rs528041269,rs528149054,rs528170875,rs528237719,rs528305831,rs528326699,rs528497662,rs528570167,rs528711927,rs528722699,rs528815978,rs528885623,rs528966573,rs528998335,rs529023458,rs529080295,rs529158307,rs529519350,rs529545084,rs529600593,rs529601332,rs529694009,rs529700051,rs529731477,rs529805604,rs529858288,rs529869347,rs529900438,rs529944708,rs529973974,rs530035819,rs530059695,rs530313888,rs530376396,rs530491990,rs530513644,rs530526918,rs530552981,rs530596287,rs530723748,rs530742947,rs530748262,rs530764122,rs530790005,rs530900909,rs530902860,rs530968074,rs531026105,rs531081832,rs531162124,rs531180360,rs531225523,rs531295092,rs531353500,rs531387256,rs531406142,rs531406151,rs531454271,rs531498307,rs531560704,rs531576020,rs531578527,rs531635974,rs531766923,rs531775711,rs531846324,rs531850071,rs531920719,rs532024540,rs532116361,rs532178890,rs532222669,rs532225689,rs532241693,rs532341662,rs532389310,rs532694066,rs532815826,rs532859728,rs532951842,rs533033025,rs533093692,rs533112833,rs533119877,rs533400364,rs533418490,rs533493205,rs533574658,rs533578626,rs533734694,rs533786801,rs533791468,rs533925249,rs534005288,rs534053748,rs534064720,rs534204694,rs534221000,rs534237099,rs534245313,rs534348248,rs534385441,rs534460612,rs534474334,rs534661222,rs534662487,rs534683747,rs534715946,rs534726567,rs534780152,rs534845134,rs534904920,rs534947860,rs534968689,rs535063529,rs535171119,rs535215429,rs535224874,rs535264741,rs535278238,rs535393602,rs535396846,rs535418073,rs535524131,rs535559793,rs535614564,rs535635438,rs535721330,rs535728913,rs535840177,rs535862812,rs535909059,rs535941964,rs535956313,rs535963017,rs535992736,rs536004591,rs536010639,rs536065161,rs536123803,rs536188230,rs536227761,rs536249064,rs536273289,rs536291217,rs536321554,rs536352212,rs536357880,rs536358637,rs536364702,rs536378470,rs536432904,rs536485405,rs536555257,rs536651662,rs536653235,rs536677025,rs536739080,rs536831915,rs536872720,rs536874556,rs536932712,rs536975329,rs537017329,rs537095629,rs537141164,rs537144652,rs537151253,rs537310142,rs537345374,rs537368045,rs537462358,rs537520441,rs537522294,rs537526538,rs537592156,rs537760649,rs537776937,rs537839323,rs537851393,rs537950723,rs538136061,rs538235410,rs538292993,rs538371483,rs538423885,rs538432501,rs538440141,rs538440209,rs538446390,rs538459178,rs538483518,rs538559493,rs538592582,rs538619875,rs538672616,rs538703573,rs538728884,rs538741155,rs538750330,rs538934887,rs538971166,rs538987841,rs539023407,rs539054821,rs539079599,rs539084697,rs539114501,rs539115251,rs539123425,rs539153514,rs539240226,rs539269952,rs539460691,rs539519322,rs539524575,rs539557410,rs539560280,rs539571587,rs539597744,rs539633231,rs539661195,rs539670635,rs539674174,rs539692306,rs539719052,rs539733050,rs539748583,rs539751739,rs539842586,rs539847619,rs539990881,rs540017578,rs540022339,rs540087759,rs540174242,rs540177678,rs540193068,rs540282079,rs540320021,rs540337521,rs540389016,rs540396588,rs540422749,rs540457622,rs540516798,rs540531968,rs540537900,rs540543310,rs540691884,rs540797715,rs540806571,rs540834495,rs540957659,rs540962521,rs541067734,rs541076604,rs541095286,rs541173212,rs541199833,rs541307881,rs541318815,rs541326300,rs541347648,rs541403047,rs541450140,rs541470029,rs541572238,rs541651912,rs541677971,rs541679105,rs541698452,rs541830272,rs541863543,rs541897219,rs541984962,rs542007809,rs542019351,rs542030375,rs542159458,rs542180114,rs542190209,rs542296202,rs542304072,rs542390381,rs542415559,rs542428684,rs542436534,rs542676635,rs542723714,rs542807393,rs542964960,rs543018349,rs543080063,rs543100853,rs543210345,rs543259240,rs543391024,rs543432637,rs543441365,rs543452684,rs543596138,rs543676729,rs543682406,rs543753466,rs543784633,rs543801276,rs543835469,rs543849477,rs543880403,rs543897671,rs543968646,rs544110377,rs544221115,rs544223925,rs544242161,rs544282773,rs544335636,rs544339737,rs544350242,rs544381187,rs544430706,rs544570386,rs544629842,rs544786280,rs544865995,rs544991831,rs545115822,rs545128534,rs545225222,rs545235926,rs545310238,rs545382139,rs545620038,rs545667583,rs545790115,rs545853352,rs545854700,rs545856251,rs545874679,rs545959997,rs546077403,rs546123284,rs546468516,rs546543178,rs546553617,rs546565266,rs546693520,rs546714782,rs546718118,rs546726394,rs546754994,rs546759868,rs546760447,rs546835050,rs546841482,rs546865478,rs546879347,rs546919919,rs546959391,rs546961213,rs547132832,rs547140779,rs547159814,rs547185135,rs547238285,rs547244156,rs547280819,rs547503506,rs547504162,rs547536759,rs547553600,rs547567700,rs547604780,rs547688328,rs547714402,rs547788056,rs547807538,rs547851320,rs547885244,rs547927027,rs548097510,rs548140026,rs548292286,rs548304578,rs548319500,rs548345525,rs548420341,rs548426175,rs548442456,rs548455090,rs548618454,rs548632308,rs548642082,rs548675295,rs548675355,rs548732690,rs548854938,rs548885547,rs548940768,rs549011811,rs549081112,rs549119561,rs549144432,rs549166380,rs549222425,rs549250082,rs549305561,rs549328470,rs549368339,rs549443737,rs549489631,rs549544016,rs549592915,rs549605164,rs549647396,rs549661255,rs549699084,rs549731174,rs549785926,rs549845059,rs549854509,rs549975924,rs550008302,rs550012304,rs550061752,rs550121245,rs550198579,rs550201292,rs550264487,rs550267950,rs550425423,rs550472150,rs550543327,rs550563415,rs550664172,rs550687702,rs550713369,rs550727357,rs550783951,rs550854317,rs550884040,rs550975390,rs550978082,rs551068156,rs551126780,rs551147434,rs551230640,rs551233923,rs551252756,rs551253225,rs551341997,rs551428913,rs551476961,rs551512479,rs551531550,rs551611982,rs551631986,rs551822688,rs551856819,rs551967148,rs552045433,rs552074639,rs552076100,rs552124738,rs552125190,rs552141997,rs552224592,rs552270333,rs552471231,rs552527019,rs552605242,rs552691108,rs552711805,rs552719210,rs552743638,rs552777690,rs552937233,rs552967899,rs552993158,rs553117619,rs553181055,rs553314385,rs553445363,rs553479949,rs553481348,rs553492041,rs553499455,rs553562843,rs553577560,rs553584509,rs553680315,rs553692688,rs553779537,rs553817859,rs553831121,rs554071886,rs554081550,rs554135993,rs554152667,rs554174528,rs554204800,rs554247105,rs554266133,rs554289152,rs554357294,rs554372884,rs554459369,rs554460719,rs554501818,rs554569388,rs554643129,rs554658858,rs554744399,rs554746877,rs554936350,rs554954242,rs554972277,rs555133334,rs555158343,rs555184521,rs555188120,rs555310022,rs555342672,rs555378235,rs555425865,rs555439394,rs555486044,rs555515874,rs555580098,rs555899548,rs555987523,rs556060367,rs556212618,rs556220676,rs556346833,rs556361052,rs556405444,rs556424892,rs556467245,rs556485682,rs556503147,rs556521114,rs556528723,rs556633925,rs556652959,rs556664754,rs556845280,rs556895933,rs556897274,rs556968564,rs557075421,rs557105238,rs557251687,rs557279999,rs557338850,rs557392283,rs557393063,rs557421912,rs557520956,rs557526580,rs557568821,rs557586512,rs557667343,rs557742149,rs557760878,rs557939019,rs557963461,rs558016693,rs558025236,rs558045697,rs558059021,rs558308135,rs558331035,rs558396716,rs558506303,rs558515221,rs558582255,rs558600300,rs558663837,rs558685505,rs558716825,rs55882542,rs558830323,rs558832759,rs558863876,rs558889791,rs559037936,rs559054681,rs559255851,rs559310318,rs559314995,rs559323661,rs559386670,rs55938776,rs559563633,rs559575515,rs559663926,rs559751562,rs559768022,rs559786011,rs559820681,rs559933935,rs559965748,rs560040910,rs560059943,rs560258477,rs560328803,rs560364648,rs560366113,rs560404522,rs560448654,rs560532551,rs560602956,rs560616393,rs560647580,rs560784919,rs560792491,rs560834440,rs560860884,rs560920571,rs560992754,rs56099950,rs561010308,rs561117871,rs561118295,rs561150887,rs561158589,rs561207326,rs561253877,rs561392954,rs561474598,rs561525337,rs561731631,rs561761259,rs561772032,rs561841604,rs561888818,rs561939575,rs562015299,rs562015385,rs562105334,rs562166290,rs562179414,rs562181698,rs562277718,rs562354083,rs562354837,rs562437937,rs562468845,rs562513659,rs562518786,rs562649447,rs562704298,rs562756868,rs562918585,rs563068712,rs563252287,rs56327225,rs563338069,rs563377473,rs563415012,rs563462390,rs563471446,rs563482244,rs563487984,rs563581478,rs563601711,rs563764075,rs563801328,rs563927209,rs563929092,rs564002666,rs564018940,rs564080678,rs564083385,rs564260178,rs564260456,rs564369135,rs564455608,rs564461273,rs564482908,rs564505382,rs564524906,rs564575275,rs564598737,rs564731615,rs564749491,rs564827378,rs564845543,rs564948488,rs564966070,rs564994308,rs565006916,rs565107238,rs565107783,rs565146334,rs565177561,rs565211819,rs565216676,rs565314990,rs565367356,rs565387429,rs565455445,rs565513629,rs565533905,rs565732389,rs565884877,rs565915172,rs565955944,rs566027828,rs566135727,rs566186772,rs566206151,rs566264700,rs566289173,rs566313908,rs566403358,rs566434151,rs566551932,rs566798272,rs566965720,rs566997822,rs567071176,rs567072822,rs567155000,rs567187523,rs567262546,rs567275920,rs567287361,rs567287641,rs567324469,rs567329310,rs567363910,rs567398339,rs567406511,rs567408023,rs567413124,rs567437648,rs567439241,rs567456695,rs567611574,rs567625555,rs567687833,rs567729049,rs567841787,rs567851820,rs567876426,rs567935103,rs568000231,rs568029879,rs568222608,rs568263619,rs568275899,rs568310618,rs568445566,rs568631590,rs568650113,rs568771955,rs568776067,rs568777763,rs568894700,rs56889582,rs568915372,rs568980091,rs569013147,rs569037860,rs569128963,rs569157826,rs569231330,rs569236990,rs569340569,rs569375402,rs569399060,rs569513125,rs569643519,rs569665903,rs569696796,rs569762133,rs569763223,rs569806705,rs569814103,rs569908408,rs569914288,rs569946329,rs569952678,rs570046665,rs570061258,rs570195963,rs570213395,rs570255748,rs570266149,rs570271283,rs570296907,rs570297427,rs570306347,rs570422207,rs570458097,rs570467573,rs570597208,rs570632680,rs570641191,rs570809605,rs571040830,rs571107468,rs571139309,rs571139609,rs571143581,rs571179305,rs571190133,rs571196736,rs571203132,rs571212163,rs571236230,rs571275425,rs571286204,rs571289370,rs571357417,rs571453033,rs571462786,rs571485,rs571516691,rs571547019,rs571625465,rs571626910,rs571642623,rs571646945,rs571666144,rs571756360,rs571795717,rs571876599,rs571885117,rs571889130,rs571915798,rs571973321,rs571994272,rs572023582,rs572071187,rs572155085,rs572278596,rs572278758,rs572285788,rs572309644,rs572317882,rs572420322,rs572449169,rs572493773,rs572607562,rs572633374,rs572638677,rs572646558,rs572678507,rs572699286,rs572726400,rs572733865,rs572800101,rs572951667,rs57298943,rs572995095,rs573128031,rs573168099,rs573262975,rs573345925,rs573432591,rs573514843,rs573600985,rs573613926,rs573620250,rs573637278,rs573677441,rs573701900,rs574046978,rs574156410,rs574234671,rs574331387,rs574514794,rs574521673,rs574533009,rs574542938,rs574563606,rs574584249,rs574594106,rs574680115,rs574698418,rs574717050,rs574727485,rs574957668,rs574963091,rs574984207,rs574986041,rs574999104,rs575004378,rs575020179,rs575066996,rs575125619,rs575176010,rs575273538,rs575331487,rs575335411,rs575445980,rs575545617,rs575557083,rs575635716,rs575640172,rs575776113,rs575782440,rs57582029,rs575897306,rs576128371,rs576164187,rs576164786,rs576206080,rs576311438,rs576320213,rs576438028,rs576448976,rs576539775,rs57656979,rs576574553,rs576762504,rs576791210,rs576892731,rs576947244,rs576963722,rs576977957,rs57701978,rs577043654,rs577071195,rs577258899,rs577270948,rs577366402,rs577388893,rs577426275,rs577470618,rs577513762,rs577573989,rs577617621,rs577630606,rs577644616,rs577695623,rs57771245,rs577732728,rs577776901,rs577940680,rs578095532,rs578108959,rs578146870,rs578157715,rs578159277,rs59956300,rs6013824,rs6023074,rs6023279,rs6023533,rs6068703,rs6068740,rs6068984,rs6091968,rs60962272,rs6097641,rs6097725,rs60978243,rs6127142,rs6127154,rs6127155,rs6127200,rs61374830,rs61422412,rs62532548,rs62532788,rs625476,rs6474804,rs6474805,rs7029180,rs7029940,rs7035517,rs7043220,rs7048258,rs71511081,rs7261828,rs7268761,rs72700531,rs72708336,rs7275079,rs73298452,rs73298466,rs73406720,rs73409955,rs73410846,rs73412872,rs73412892,rs73413827,rs73413860,rs73413877,rs73417764,rs73417793,rs73641905,rs73641909,rs73641937,rs73645021,rs73645031,rs73645033,rs73645034,rs73645035,rs73645036,rs73648238,rs73650805,rs73905546,rs73905548,rs73905553,rs74471348,rs74535270,rs74625730,rs74633221,rs74700862,rs74746755,rs74765220,rs74806872,rs74869181,rs74953060,rs75015407,rs75152048,rs75395461,rs75521823,rs75548040,rs75724493,rs75937536,rs76005952,rs76124435,rs76224929,rs76281402,rs76468599,rs76513809,rs76687898,rs77229402,rs77482098,rs77490970,rs77607361,rs77800501,rs78014157,rs78019333,rs78088606,rs7848517,rs78512282,rs7852112,rs7856646,rs78646511,rs78798209,rs78859568,rs79034732,rs79080661,rs79117075,rs79266081,rs79382258,rs79398553,rs79484372,rs79490009,rs79655937,rs79685704,rs79761662,rs79865960,rs79889974,rs79948433,rs80027821,rs80044639,rs80190916,rs8192978,rs8192992,rs8192993,rs927519,rs927523,rs932690,rs979897	NFIB,TGM2
GO Biological Process	GO:0050881	musculoskeletal movement	1	0	0	0	5.53036	314.265	1738	0.0020951	0.0115867	731	0.0313645	1	0.553621	1.81278	6.06804	11	38	0.00371371	0.289474	rs10042665,rs10070879,rs10142719,rs1076909,rs10918734,rs111213319,rs111372509,rs111459671,rs111626355,rs111661762,rs111839916,rs111864835,rs111976679,rs112371177,rs112406312,rs112577989,rs112609905,rs112635270,rs112658400,rs112743602,rs112835096,rs112933646,rs112943492,rs112954987,rs113110211,rs113183033,rs113313780,rs113389547,rs113488085,rs113568165,rs113709473,rs113848504,rs113906368,rs113908771,rs113941482,rs113947706,rs114008631,rs114043262,rs114044529,rs114152258,rs114276337,rs114281623,rs114495089,rs114499373,rs114555017,rs114881862,rs114899789,rs115018847,rs115078106,rs115229802,rs115258402,rs115440190,rs115444557,rs115459715,rs115593086,rs115625054,rs115688995,rs115694024,rs115758596,rs115771882,rs11579633,rs11581708,rs115921917,rs115929530,rs115930062,rs115932917,rs115946352,rs115955203,rs115965330,rs116011274,rs11621360,rs116292097,rs116379898,rs116424704,rs116466498,rs116533921,rs116538644,rs116606086,rs116618682,rs116627288,rs11667847,rs116681270,rs116709057,rs11671466,rs116832421,rs116897777,rs117550025,rs117703540,rs117710645,rs117821107,rs117838956,rs117849209,rs117912994,rs117989514,rs11948804,rs12058376,rs12061176,rs12131752,rs12187625,rs1229354,rs1229356,rs1229358,rs1229359,rs1229362,rs1229363,rs1229377,rs1229378,rs1229396,rs1234556,rs1234557,rs1235336,rs1238364,rs12403845,rs12405158,rs12433060,rs12433901,rs12436692,rs12562756,rs12628385,rs12752712,rs12988017,rs1311451,rs138063342,rs138082053,rs138107733,rs138141414,rs138184513,rs138207677,rs138238891,rs138279743,rs138495529,rs138511708,rs138617071,rs138618351,rs138637243,rs138695446,rs138762612,rs138795676,rs138890536,rs139003751,rs139080284,rs139097658,rs139140846,rs139213004,rs139227773,rs139332124,rs139360961,rs139391941,rs139485718,rs139541333,rs139551151,rs139654816,rs139669600,rs139748069,rs139750161,rs139793328,rs139815547,rs139901375,rs139928934,rs139971763,rs139984399,rs140017584,rs140030942,rs140058173,rs140145457,rs140218676,rs140273896,rs140300607,rs140401061,rs140523121,rs140649916,rs140791931,rs140896121,rs140989643,rs141027282,rs141110558,rs141130784,rs141132164,rs141140427,rs141178306,rs141183559,rs141260791,rs141294514,rs141379533,rs141381904,rs141497455,rs141552280,rs141651796,rs141677170,rs141700545,rs141776028,rs142063839,rs142191291,rs142205863,rs142206179,rs142207926,rs142273468,rs142278609,rs142312496,rs142378969,rs142387935,rs142393124,rs142413472,rs142499717,rs142529105,rs142546842,rs142558341,rs142632058,rs142679237,rs142844146,rs142870197,rs142925613,rs143057007,rs143083043,rs143098459,rs143143504,rs143185569,rs143248485,rs143281986,rs143293426,rs143361195,rs143414736,rs143454019,rs143513901,rs143557538,rs143579546,rs143611024,rs143723419,rs143731658,rs143750288,rs143779592,rs143780455,rs143865913,rs143870945,rs143875182,rs143891064,rs143977660,rs144007158,rs144034333,rs144039587,rs144225999,rs144313972,rs144346792,rs144349365,rs144379013,rs144465613,rs144494031,rs144518234,rs144536364,rs144599070,rs144621021,rs144671282,rs144827013,rs144831190,rs144872911,rs144985814,rs145200358,rs145214416,rs145235851,rs145251213,rs145379951,rs145474920,rs145490849,rs145635998,rs145646310,rs145851183,rs145905422,rs145943506,rs145987550,rs146055193,rs146092819,rs146118180,rs146137387,rs146223375,rs146341377,rs146342285,rs146623405,rs146719518,rs146744056,rs146787777,rs146828560,rs146832766,rs146868510,rs146882181,rs146999814,rs147026425,rs147051310,rs147109217,rs147206324,rs147232119,rs147276156,rs147356155,rs1474597,rs1474599,rs147688590,rs147697566,rs147766221,rs147831182,rs147897363,rs147984421,rs147988880,rs148013134,rs148026015,rs148081574,rs148130454,rs148154367,rs148311679,rs148403451,rs148493895,rs148516388,rs148530876,rs148584265,rs148682303,rs148763025,rs148909794,rs148932902,rs148950334,rs149017811,rs149044882,rs149216487,rs149260984,rs149355381,rs149395732,rs149408124,rs149431363,rs149439730,rs149490957,rs149512298,rs149520700,rs149619400,rs149630194,rs149667418,rs149724611,rs149743276,rs149744344,rs149876372,rs149917982,rs149967560,rs150013335,rs150157136,rs150277712,rs150330826,rs150368098,rs150546957,rs150591271,rs150650964,rs150733596,rs150891635,rs150952085,rs150994803,rs151036486,rs151206861,rs151239868,rs16859384,rs16876744,rs16995880,rs16995883,rs17092504,rs17092535,rs17479266,rs17722736,rs17842411,rs180706186,rs180711985,rs180773905,rs180804255,rs180814885,rs180829675,rs180893812,rs180906859,rs180967236,rs181082445,rs181105139,rs181109993,rs181174925,rs181182641,rs181453721,rs181494218,rs181529741,rs181536175,rs181639217,rs181650447,rs181657948,rs181695634,rs181843530,rs181919803,rs181938720,rs182181274,rs182205355,rs182254326,rs182311159,rs182378380,rs182732330,rs182759554,rs182834584,rs182874469,rs182905637,rs182958962,rs183155702,rs183185372,rs183191895,rs183206332,rs183261902,rs183307741,rs183436872,rs183514825,rs183532684,rs183652768,rs183653927,rs183657164,rs183686517,rs183710095,rs183736200,rs184267620,rs184331696,rs184417823,rs184496608,rs184517159,rs184548906,rs184607533,rs184610359,rs184620071,rs184621914,rs184657894,rs184667389,rs184753176,rs184858206,rs184878875,rs184999234,rs185039314,rs185105413,rs185143070,rs185252684,rs185362142,rs185418143,rs185429039,rs185474065,rs185534745,rs185545943,rs185560487,rs185590726,rs185611780,rs185637105,rs185795078,rs185849426,rs186030887,rs186102387,rs186175810,rs186248430,rs186276057,rs186304356,rs186330163,rs186348880,rs186540595,rs186543174,rs186554624,rs186588344,rs186614017,rs186670197,rs186848593,rs186918658,rs186922767,rs186964570,rs186973916,rs187041406,rs187127511,rs187380391,rs187461325,rs187491319,rs187632404,rs187688201,rs187778393,rs187832083,rs187971334,rs188036968,rs188046657,rs188141642,rs188313213,rs1883300,rs188330101,rs188336354,rs188420520,rs188463619,rs188553079,rs188558542,rs188618507,rs188620772,rs188642613,rs188649446,rs188819949,rs188880142,rs188891143,rs1890131,rs189100885,rs189115231,rs189123284,rs189239247,rs189301073,rs189395781,rs189474130,rs189510412,rs189614427,rs189940624,rs190043816,rs190142542,rs190354929,rs190471832,rs190483338,rs190504013,rs190621534,rs190707294,rs190717801,rs190953154,rs190970051,rs190991813,rs190993960,rs190998366,rs191147728,rs191233661,rs191319679,rs191395172,rs191463485,rs191650717,rs191737779,rs191783997,rs191833013,rs192034430,rs192053970,rs192079431,rs192129363,rs192131404,rs192253142,rs192286772,rs192443910,rs192454443,rs192457270,rs192613260,rs192641378,rs192793019,rs192802318,rs192845213,rs192849389,rs192902679,rs193200007,rs193210147,rs1951154,rs199539066,rs199558747,rs199637885,rs199650693,rs199709697,rs199866189,rs199915408,rs200000290,rs200120670,rs200129563,rs200231434,rs200288088,rs200398906,rs200404958,rs200550530,rs200556557,rs200593263,rs200620466,rs200669865,rs200728597,rs200802760,rs2008981,rs201240150,rs201253277,rs201291030,rs201422579,rs201467368,rs201469051,rs201721251,rs201797477,rs201813958,rs201862181,rs201863195,rs202000367,rs202055387,rs202069226,rs202205780,rs2069540,rs2069541,rs2069543,rs2231124,rs2283962,rs2288529,rs2291860,rs2294643,rs2331980,rs2331982,rs2754155,rs2754164,rs2754165,rs2854809,rs28641593,rs28675825,rs2934963,rs34075294,rs34239752,rs34476873,rs34803781,rs35058898,rs35632798,rs36211716,rs367752737,rs367821184,rs368188523,rs368427665,rs368481908,rs368581655,rs368699342,rs368714121,rs368826988,rs369330512,rs369731242,rs369865700,rs369903408,rs370088299,rs370328318,rs370772195,rs371162154,rs371194317,rs371267206,rs371335299,rs371951599,rs372029904,rs372251651,rs372276174,rs372331024,rs372629542,rs3729499,rs3729708,rs3729709,rs3729715,rs3729814,rs3729831,rs3729832,rs3729837,rs3729995,rs373703108,rs3738218,rs374085292,rs374182029,rs374245721,rs374491495,rs374672213,rs374908515,rs374945062,rs375005100,rs375103837,rs375160835,rs375196699,rs375231253,rs375359488,rs3753924,rs3753927,rs3753928,rs3753929,rs375449492,rs375505291,rs375801671,rs375870966,rs376595945,rs376928681,rs377105442,rs377207235,rs377274898,rs377375293,rs377416946,rs3805023,rs3805025,rs3805027,rs3805028,rs3924029,rs3935900,rs41270718,rs41270720,rs4365210,rs4379173,rs4536638,rs45441992,rs45446591,rs45467397,rs45489002,rs45489192,rs45497796,rs45500700,rs45501694,rs45508293,rs45518240,rs45519932,rs45523132,rs45527341,rs45538131,rs45540540,rs45544337,rs45548432,rs45550632,rs45560638,rs45576932,rs45579745,rs45580436,rs45583742,rs45588432,rs45592847,rs45606643,rs45616531,rs45628742,rs4657690,rs4820205,rs4821420,rs4821421,rs483352965,rs522769,rs527259624,rs527299521,rs527526836,rs527538034,rs527602863,rs527768158,rs527811256,rs527822000,rs527864908,rs527929552,rs527948764,rs528045194,rs528125533,rs528147280,rs528212594,rs528256894,rs528345238,rs528372441,rs528385615,rs528481295,rs528484701,rs528521518,rs528764791,rs528909864,rs528917457,rs528935111,rs528944730,rs529034805,rs529038494,rs529099974,rs529130013,rs529133243,rs529196789,rs529338405,rs529434546,rs529456814,rs529559215,rs529584828,rs529725780,rs529762281,rs529774597,rs529784690,rs529801173,rs529824022,rs529869643,rs529872512,rs529912543,rs529926194,rs529939606,rs529994134,rs530012742,rs530033170,rs530069625,rs530131227,rs530131398,rs530173152,rs530323001,rs530461384,rs530511088,rs530600518,rs530629432,rs530652954,rs530661052,rs530726559,rs530817333,rs530875576,rs530920704,rs530934545,rs530956515,rs530966979,rs531310772,rs531627911,rs531648624,rs531831117,rs531836591,rs531849252,rs531884544,rs531897026,rs531950340,rs532147841,rs532166143,rs532307019,rs532314712,rs532351683,rs532385167,rs532401716,rs532438558,rs532444410,rs532606711,rs532627081,rs532750580,rs532831362,rs532888129,rs533082763,rs533270130,rs533290605,rs533311413,rs533377421,rs533378020,rs533475198,rs533511026,rs533687049,rs533776484,rs533780974,rs533880180,rs533895318,rs533932394,rs533971633,rs533972265,rs534114347,rs534160378,rs534168038,rs534191419,rs534192390,rs534401247,rs534426414,rs534502882,rs534558623,rs534571000,rs534609996,rs534633914,rs534786239,rs534964184,rs534987500,rs535124372,rs535128776,rs535151974,rs535161853,rs535247641,rs535301881,rs535572844,rs535590500,rs535632399,rs535698291,rs535706406,rs535784383,rs535846032,rs535982632,rs536083124,rs536123729,rs536283964,rs536301215,rs536354816,rs536356600,rs536478494,rs536524818,rs536568219,rs536570654,rs536593061,rs536745869,rs536995885,rs537088321,rs537193797,rs537245427,rs537320935,rs537447352,rs537479848,rs537491445,rs537516685,rs537529096,rs537689752,rs537697594,rs537716438,rs537773409,rs537806586,rs537920406,rs538011781,rs538032933,rs538063532,rs538138260,rs538142821,rs538175325,rs538220516,rs538257165,rs538333227,rs538390486,rs538492420,rs538575056,rs538602479,rs538604131,rs538614104,rs538614117,rs538755875,rs538764487,rs538818785,rs538857511,rs538887465,rs538890877,rs538900872,rs538927682,rs538994870,rs539038712,rs539078652,rs539103438,rs539117227,rs539136058,rs539147074,rs539250709,rs539290591,rs539449980,rs539646375,rs539983791,rs540048409,rs540083142,rs540101837,rs540106439,rs540114537,rs540212663,rs540265698,rs540303755,rs540350007,rs540382586,rs540400039,rs540427010,rs540637816,rs540836079,rs540912939,rs540990772,rs541236683,rs541261706,rs541261983,rs541354713,rs541423004,rs541510081,rs541579657,rs541622870,rs541649116,rs541731685,rs541776209,rs541884042,rs541884111,rs542026552,rs542088862,rs542139346,rs542194229,rs542197961,rs542211935,rs542220887,rs542230896,rs542233797,rs542297609,rs542319036,rs542405500,rs542442158,rs542517058,rs542548618,rs542565151,rs542608968,rs542683332,rs542720005,rs542765340,rs542772270,rs542778899,rs542797933,rs542802109,rs542819034,rs542837463,rs542837877,rs542849838,rs542860247,rs542938096,rs543003250,rs543071139,rs543074040,rs543227015,rs543350828,rs543366002,rs543498751,rs543516699,rs543530843,rs543684142,rs543687577,rs543783632,rs543932159,rs543937483,rs543958842,rs544024214,rs544245412,rs544308188,rs544322515,rs544323467,rs544339056,rs544344686,rs544364754,rs544405237,rs544497548,rs544517356,rs544532686,rs544647328,rs544733217,rs544774536,rs544856822,rs544869441,rs544890179,rs544976606,rs544977662,rs544986880,rs544988510,rs545035236,rs545102064,rs545136216,rs545176204,rs545184979,rs545277944,rs545303396,rs545344290,rs545354807,rs545357305,rs545386057,rs545409408,rs545441942,rs545459428,rs545601864,rs545610159,rs545626326,rs545702378,rs545705553,rs545839693,rs545919281,rs546019435,rs546029734,rs546083897,rs546093377,rs546113076,rs546125273,rs546229235,rs546340434,rs546368482,rs546452035,rs546481805,rs546496945,rs546578070,rs546582990,rs546692988,rs546758621,rs546924024,rs546935471,rs546944183,rs546975578,rs547016668,rs547146081,rs547188856,rs547203139,rs547220668,rs547245480,rs547251661,rs547293672,rs547421432,rs547582487,rs547590844,rs547675257,rs547697010,rs547716449,rs547735476,rs547768350,rs547805837,rs547826416,rs548001306,rs548051873,rs548098541,rs548101271,rs548163383,rs548174994,rs548216885,rs548276118,rs548313085,rs548314985,rs548339779,rs548341193,rs548401180,rs548431307,rs548474292,rs548642785,rs548700302,rs548710515,rs548734550,rs548745713,rs548805928,rs548832905,rs548850817,rs548862719,rs548862977,rs548892340,rs548917039,rs548962851,rs548983354,rs549017485,rs549102911,rs549224272,rs549274846,rs549296330,rs549360773,rs549368834,rs549452574,rs549464576,rs549509054,rs549642310,rs549657841,rs549675692,rs549761487,rs549767749,rs549772230,rs549792908,rs549846938,rs549880754,rs549884852,rs549946671,rs550032040,rs550303528,rs550316115,rs550341298,rs550396638,rs550398080,rs550564161,rs550776593,rs550813372,rs550839701,rs550905850,rs550919929,rs550969747,rs551003706,rs551079890,rs551098161,rs551227103,rs551233633,rs551250149,rs551320994,rs551328464,rs551360062,rs551410232,rs551468526,rs551548175,rs551548585,rs551580163,rs551608706,rs551634292,rs551636121,rs551672766,rs551692511,rs551832302,rs551863278,rs551867090,rs551886112,rs552080941,rs552117035,rs552137743,rs552184904,rs552239213,rs552444048,rs552466735,rs552492183,rs552500496,rs552500612,rs552590321,rs552700174,rs552734941,rs552755964,rs552798958,rs552812110,rs552812675,rs552905942,rs553026793,rs553307935,rs553330875,rs553526557,rs553556007,rs553746089,rs553747237,rs553763296,rs553763580,rs553791901,rs553891768,rs553958795,rs554013398,rs554135521,rs554140375,rs554151770,rs554350486,rs554456862,rs554619713,rs554720275,rs554731638,rs554755235,rs554801247,rs554882421,rs554898060,rs555268591,rs555437408,rs555439321,rs555475527,rs555527031,rs555827831,rs555863053,rs555974599,rs555974956,rs556008646,rs556245019,rs556286019,rs556301036,rs556318232,rs556381398,rs556407652,rs556411485,rs556468583,rs556490774,rs556522505,rs556626174,rs556652993,rs55682621,rs556868266,rs556892761,rs556897785,rs556916772,rs557012613,rs557052294,rs557059229,rs557160423,rs557164747,rs557195013,rs557266450,rs557331310,rs557374830,rs557470927,rs557535141,rs557595435,rs55767618,rs557715510,rs557741730,rs557743942,rs557791306,rs557828109,rs557831344,rs557842272,rs557937109,rs557948353,rs557966162,rs558020412,rs558096687,rs558321402,rs558336918,rs558386261,rs558486691,rs558528710,rs558540426,rs558616369,rs558763002,rs558882660,rs558887154,rs558948676,rs559018184,rs559024382,rs559089270,rs559147441,rs559233971,rs559258746,rs559285300,rs559367139,rs559523129,rs559581760,rs559595741,rs559753908,rs559905090,rs559926349,rs560076131,rs560177322,rs560225101,rs560242386,rs560243713,rs560247754,rs560274727,rs560288091,rs560313301,rs560430710,rs560458787,rs560466163,rs560493586,rs560527878,rs560642044,rs560689251,rs560748754,rs560835641,rs560848029,rs560850583,rs560900534,rs560936238,rs560936783,rs560943022,rs561003311,rs561009845,rs561084719,rs561089320,rs561180191,rs561245634,rs561325516,rs561336126,rs56134801,rs561613670,rs561629855,rs561672493,rs56169660,rs562021396,rs562039766,rs562050270,rs562299317,rs562435967,rs562525916,rs562560529,rs562619945,rs562628358,rs562651626,rs562684070,rs562697105,rs562706116,rs562747479,rs562768964,rs562789499,rs562848764,rs562863940,rs563087246,rs563089582,rs563133807,rs563153331,rs563273137,rs563273504,rs563441467,rs563690099,rs563916482,rs564035127,rs564112801,rs564138382,rs564222148,rs564274963,rs564296398,rs564383954,rs564484028,rs564499920,rs564577198,rs564599375,rs564678111,rs564726911,rs564783709,rs565007892,rs565080821,rs565167113,rs565183745,rs565211490,rs565218186,rs565232568,rs565347910,rs565360076,rs565486163,rs565638894,rs565951155,rs566065571,rs566265130,rs566350426,rs566407476,rs566448755,rs566513653,rs566566174,rs566656429,rs566733151,rs566743500,rs566809748,rs566860707,rs566948551,rs567042020,rs567105967,rs567188710,rs567220749,rs567239017,rs567293649,rs567319014,rs567369823,rs567432076,rs567453500,rs567471142,rs567474802,rs567475896,rs567514003,rs567524709,rs567604546,rs567618673,rs567669971,rs567776868,rs567802415,rs567924096,rs567930234,rs567940178,rs568066118,rs568071609,rs568098647,rs568208098,rs568210917,rs568236596,rs568342120,rs568391443,rs568439263,rs568480625,rs568485928,rs568493627,rs568558580,rs568628822,rs568783732,rs568889610,rs568960779,rs568973945,rs568980149,rs56901283,rs569088716,rs569116646,rs569175118,rs569239585,rs569333719,rs569384184,rs569457191,rs569593042,rs569600237,rs569602730,rs569754691,rs569755158,rs569834649,rs569937843,rs569940208,rs570015283,rs570028235,rs570089910,rs570092058,rs570151275,rs570183721,rs57027572,rs570342690,rs570444955,rs570590471,rs570670634,rs570700217,rs570701597,rs570771345,rs570892827,rs570923706,rs570950404,rs570990479,rs571064708,rs571082033,rs571105283,rs571331404,rs571346319,rs571392411,rs571409329,rs571439373,rs571490647,rs571500175,rs571580205,rs571654975,rs571658827,rs571748784,rs571822404,rs571895345,rs571938943,rs572018059,rs572044971,rs572057792,rs572075825,rs572131764,rs572414732,rs572437462,rs572451323,rs572451651,rs572461745,rs572600972,rs572646353,rs572747327,rs572749473,rs572851844,rs572868175,rs572886959,rs572928960,rs572975776,rs573001593,rs573063037,rs573234345,rs573563433,rs573611482,rs573616554,rs573707688,rs573711443,rs573786199,rs573787396,rs573873203,rs573926249,rs573998705,rs574031393,rs574054753,rs574106126,rs574143895,rs574163703,rs574189003,rs574200091,rs574226930,rs574264410,rs574270067,rs574394694,rs574427496,rs574505161,rs574562493,rs574652043,rs574720157,rs574793180,rs574802017,rs574828278,rs574833146,rs574902225,rs574990201,rs5750125,rs5750126,rs5750132,rs5750136,rs575019110,rs575089859,rs575124729,rs575135430,rs575149565,rs575249577,rs575253832,rs575259247,rs575261842,rs575277262,rs575372350,rs575553142,rs575556314,rs5755769,rs5755775,rs5755777,rs5755779,rs5755781,rs5755783,rs5755785,rs5755790,rs5755791,rs575594119,rs575646899,rs575655585,rs575684600,rs575794659,rs575891042,rs575919127,rs575935808,rs575955504,rs575971193,rs575983720,rs576181051,rs576217551,rs576238440,rs576352796,rs576352848,rs576512473,rs576531726,rs576596070,rs576677933,rs576807789,rs576826842,rs576901822,rs576916299,rs576924564,rs576937564,rs577174111,rs577267831,rs577311655,rs577402475,rs577408394,rs577409191,rs577423291,rs577489907,rs577524992,rs577589286,rs577612296,rs577648783,rs577671752,rs577721319,rs577733298,rs577768497,rs577833140,rs577945556,rs577984656,rs578000090,rs578062589,rs578111245,rs578207835,rs578217355,rs578217906,rs578259377,rs58104772,rs58290801,rs58821017,rs59727016,rs59847821,rs5995126,rs59966729,rs5999882,rs5999885,rs60487758,rs60759358,rs60799585,rs61136180,rs61193532,rs61474629,rs61499410,rs61690137,rs62126325,rs62136362,rs62136363,rs62136366,rs6546031,rs6546032,rs672348,rs6740299,rs6766684,rs6865110,rs6870011,rs6871510,rs71315403,rs71369784,rs7140743,rs7144600,rs7145023,rs7150241,rs7151129,rs71572464,rs7157716,rs72488271,rs7252048,rs72697715,rs72697723,rs7289756,rs7293,rs73033853,rs73035769,rs73124171,rs73124176,rs73124188,rs73126204,rs73126222,rs73154079,rs73405616,rs735712,rs73587634,rs73587645,rs73587659,rs73617692,rs73807170,rs73937432,rs74039324,rs74039328,rs74231838,rs74277035,rs74353068,rs74430987,rs74596329,rs74632150,rs74827274,rs74879927,rs74983715,rs7514408,rs75167046,rs75181973,rs7530473,rs75353839,rs75377693,rs75456815,rs7546855,rs7548034,rs75596033,rs75707432,rs75709477,rs75757386,rs75811905,rs75890421,rs75917669,rs75920868,rs76060047,rs761076,rs76149425,rs76290560,rs762911,rs76418753,rs76460385,rs765019,rs76538837,rs76614781,rs77115802,rs77151279,rs77160346,rs77166842,rs77277031,rs77356706,rs77362198,rs77580337,rs77615401,rs77781263,rs78061911,rs78066752,rs78073603,rs78095119,rs78272721,rs78295578,rs78390753,rs78533266,rs78770094,rs79015823,rs79103932,rs79120341,rs79400281,rs79459339,rs79562482,rs79598254,rs79887819,rs8140955,rs911389,rs932331,rs9426874,rs9622233	DMPK,HOMER1,ITPR1,MB,MYH7,RCSD1,TCAP,TNNC1,TNNI3,TNNT1,VPS54
GO Biological Process	GO:0060413	atrial septum morphogenesis	1	0	0	0	3.96397	437.441	1734	0.00291627	0.01156	2481	0.2448	1	1	1.56558	2.55496	4	16	0.00135044	0.25	rs10035505,rs10035534,rs10037616,rs10072156,rs10086064,rs10086192,rs10090884,rs10091294,rs10096526,rs10097076,rs10099416,rs10102524,rs10103483,rs10109971,rs10224889,rs10249005,rs10254475,rs10256664,rs10257155,rs10258686,rs10262841,rs10278128,rs10475588,rs10475589,rs10476069,rs10486660,rs10503426,rs1055336,rs11067075,rs11067077,rs11067086,rs11067095,rs11067101,rs11067104,rs111297459,rs111452235,rs111555728,rs111667990,rs111672955,rs111707698,rs111968161,rs111989357,rs112042801,rs112076877,rs112121023,rs112275708,rs112369043,rs112410292,rs112423168,rs112495505,rs11250159,rs112599836,rs112771245,rs112802486,rs112856571,rs112877900,rs112918657,rs112989804,rs113050445,rs113168706,rs113306626,rs113501287,rs113638186,rs113770432,rs113818864,rs113859845,rs114009812,rs114149441,rs114392052,rs114454826,rs114627980,rs114737906,rs114774019,rs114913390,rs114949387,rs114984525,rs115063111,rs115194292,rs115328817,rs115367741,rs115487485,rs115506231,rs115566378,rs115599823,rs115792041,rs115855074,rs115965412,rs115995829,rs116029656,rs116120782,rs116129258,rs116170345,rs116215914,rs116244903,rs116363331,rs116537042,rs116696254,rs116739730,rs116790586,rs117036530,rs117273263,rs117313596,rs117485334,rs117675263,rs117742029,rs117743644,rs11781500,rs117831387,rs11784455,rs117847799,rs117849079,rs117918059,rs118026695,rs118119603,rs11976145,rs11978848,rs11989007,rs12113999,rs12319868,rs1248046,rs12546793,rs12549182,rs13251684,rs13361978,rs13362000,rs1346021,rs1362208,rs137857218,rs137908480,rs137908655,rs138102971,rs138118444,rs138197038,rs138235781,rs138326891,rs138375398,rs138406147,rs138482230,rs138550882,rs138759250,rs138764177,rs138862062,rs138920299,rs138926634,rs138956889,rs138992737,rs139018825,rs1390950,rs139156236,rs139172381,rs139175738,rs139211140,rs139249787,rs139255099,rs139262923,rs139484027,rs139490832,rs139500683,rs139526820,rs139547123,rs139695640,rs139743681,rs139829445,rs140080610,rs140130113,rs140143896,rs140195817,rs140199512,rs140231928,rs140465902,rs140533705,rs140561450,rs140632009,rs140689793,rs141014585,rs141032318,rs141041713,rs141216208,rs141314773,rs141365610,rs141431521,rs141535687,rs141564504,rs141617807,rs141642371,rs141805505,rs141819049,rs141848529,rs141987134,rs142005583,rs142030572,rs142076369,rs142257114,rs142257751,rs142312834,rs142350313,rs142485314,rs142763629,rs142784988,rs142845965,rs142942335,rs142959642,rs143046061,rs143067538,rs143300210,rs143327713,rs143343513,rs143533909,rs143563344,rs143582524,rs143586983,rs143656484,rs143686876,rs143753219,rs144066521,rs144088591,rs144151903,rs144224056,rs144310087,rs144372744,rs144429432,rs144763260,rs144852228,rs144864173,rs144881982,rs144982595,rs145122191,rs145231062,rs145317853,rs145357492,rs145466208,rs145489012,rs145520031,rs145662430,rs145712838,rs145774469,rs145956616,rs146063106,rs146120898,rs146183035,rs146214855,rs146285065,rs146302386,rs146313390,rs146386923,rs146406575,rs146408433,rs146464952,rs146653873,rs146860119,rs146901372,rs147109109,rs147147013,rs147183575,rs147192785,rs147289992,rs147496394,rs147540083,rs147559246,rs147639151,rs147710408,rs147753274,rs147920214,rs147963890,rs147999891,rs148051590,rs148059512,rs148181686,rs148183025,rs148260948,rs148272663,rs148424953,rs148550730,rs148589478,rs148864662,rs148904165,rs148917968,rs149046322,rs149076664,rs149156414,rs149156734,rs149219217,rs149261157,rs149335785,rs149377486,rs149417862,rs149450392,rs149473354,rs149517901,rs149560117,rs149569276,rs149642333,rs149650389,rs149732310,rs149778665,rs149795026,rs149833382,rs149864048,rs149868876,rs149925195,rs149991947,rs150000079,rs150080775,rs150187161,rs150218096,rs150238624,rs150289937,rs150402170,rs150438802,rs150501293,rs150516077,rs150524061,rs150766831,rs150851054,rs150957396,rs150973568,rs150976170,rs151005465,rs151030444,rs151250239,rs151298644,rs151313488,rs151314714,rs16944153,rs16944204,rs17153551,rs17153707,rs17606844,rs17674947,rs17675142,rs17675148,rs180771377,rs180779105,rs180809482,rs180811130,rs180878520,rs180879090,rs181308294,rs181317721,rs181327239,rs181392057,rs181401952,rs181428091,rs181466770,rs181499676,rs181519956,rs181535865,rs181555954,rs181566357,rs181573068,rs181576427,rs181660415,rs181713207,rs181849745,rs182033555,rs182045264,rs182048587,rs182121431,rs182202570,rs182295329,rs182322146,rs182336421,rs182411758,rs182455104,rs182534625,rs182610796,rs182852914,rs182891190,rs182917580,rs182921255,rs182934673,rs182970664,rs183006195,rs183083231,rs183138725,rs183186381,rs183298878,rs183302766,rs1833125,rs1833126,rs1833127,rs183324416,rs183360794,rs183362256,rs183404700,rs183550433,rs183802533,rs183901772,rs184053285,rs184230280,rs184298101,rs184339631,rs184374014,rs184425028,rs184461203,rs184503938,rs184637336,rs184655077,rs184741915,rs184745813,rs184777584,rs184780442,rs184886336,rs184923828,rs185014964,rs185129587,rs185149849,rs185283431,rs185289010,rs185368051,rs185382583,rs185410317,rs185425331,rs185472206,rs185477061,rs185482836,rs185514035,rs185703403,rs185710653,rs185779747,rs185832999,rs185843294,rs186053998,rs186054610,rs186178013,rs186229467,rs186278935,rs186332496,rs186361836,rs186380622,rs186409540,rs186440526,rs186448869,rs186450181,rs186510045,rs186666277,rs186775240,rs1867936,rs186870495,rs186872050,rs186936022,rs186950614,rs187093653,rs187108866,rs187188406,rs187196486,rs187214839,rs187274561,rs187312918,rs187434264,rs187445547,rs187541477,rs187580630,rs187638499,rs187656903,rs187788082,rs187820556,rs187874475,rs187882416,rs187904517,rs187924513,rs187982987,rs187983359,rs188102192,rs188154890,rs188174269,rs188328261,rs188345497,rs188417061,rs188492581,rs188560392,rs188569158,rs188642767,rs188652175,rs188734845,rs188786139,rs188794106,rs188903123,rs189026876,rs189045823,rs189088331,rs189130023,rs189335585,rs189348779,rs189358819,rs189361635,rs189379614,rs189428207,rs1895606,rs189564111,rs189643449,rs189653921,rs189667995,rs189679855,rs189705199,rs189762663,rs189870708,rs189890175,rs190012345,rs190147280,rs190155697,rs190169260,rs190191496,rs190243416,rs190293487,rs190308425,rs190370896,rs190390786,rs190439026,rs190447245,rs190498903,rs190504888,rs190693100,rs190717742,rs190739679,rs190834379,rs190862842,rs190878198,rs190907182,rs191047354,rs191141018,rs191295373,rs191414357,rs191599373,rs191640411,rs191658590,rs191750735,rs191889961,rs191896529,rs191927248,rs191940710,rs192005248,rs192058902,rs192062986,rs192101713,rs192207582,rs192217840,rs192256766,rs192388862,rs192429641,rs192488103,rs192496936,rs192650657,rs192657504,rs192696183,rs192747225,rs192774031,rs192830878,rs192866644,rs192939530,rs192950681,rs192993460,rs193015531,rs193213893,rs193287369,rs1946299,rs199716278,rs200320005,rs200480759,rs200665879,rs201362118,rs201582515,rs201789902,rs2024345,rs2024346,rs2029969,rs2072434,rs2113436,rs2132714,rs2173117,rs2191880,rs2191884,rs2215614,rs2252802,rs2256785,rs2256885,rs2339832,rs2409808,rs2409809,rs2409813,rs2429420,rs2555006,rs2555007,rs2592850,rs28422769,rs28447194,rs28495309,rs28505660,rs28628715,rs28709565,rs28936670,rs2898295,rs2908049,rs2912457,rs3095870,rs3132141,rs3132145,rs3132146,rs3132147,rs336284,rs336285,rs340400,rs34040015,rs340401,rs340403,rs343010,rs34421088,rs34960871,rs35185280,rs35558975,rs35726503,rs367735295,rs367764347,rs367955597,rs368187994,rs368337173,rs368348156,rs368365306,rs368418329,rs368932592,rs369096141,rs369241607,rs369559854,rs369876676,rs370380594,rs370842887,rs371101014,rs371156604,rs371571200,rs371678813,rs371836816,rs371921348,rs372004083,rs372007845,rs372161292,rs372343798,rs373227631,rs373420617,rs373466959,rs373592574,rs373672888,rs373704589,rs373980233,rs373981675,rs374047916,rs374155494,rs374527847,rs374707938,rs375020809,rs375282326,rs375532801,rs375898198,rs376052381,rs376094171,rs376116041,rs376125509,rs376508589,rs376782466,rs377125084,rs377298489,rs3782467,rs4269498,rs4376467,rs4469416,rs4510815,rs4723400,rs4723402,rs4723403,rs4723404,rs4840575,rs4841582,rs4841584,rs4841585,rs4841586,rs527318030,rs527322587,rs527330837,rs527339889,rs527368944,rs527386983,rs527408757,rs527425386,rs527508668,rs527610434,rs527620177,rs527761024,rs527767164,rs527787923,rs527889957,rs528031286,rs528068341,rs528088810,rs528107509,rs528123339,rs528180029,rs528194101,rs528200262,rs528235101,rs528349351,rs528352186,rs528398710,rs528450464,rs528472711,rs528525788,rs528627889,rs528684550,rs528741615,rs528896783,rs528920909,rs528952529,rs528969021,rs528988520,rs529040572,rs529066443,rs529200782,rs529214436,rs529244708,rs529300655,rs529353320,rs529365266,rs529394799,rs529441522,rs529492837,rs529570642,rs529626411,rs529668969,rs529858555,rs529892897,rs529908958,rs529974628,rs530073917,rs530077286,rs530088438,rs530109818,rs530119945,rs530149305,rs530156851,rs530236739,rs530343978,rs530507013,rs530620610,rs530660742,rs530729577,rs530841550,rs530896217,rs530906055,rs531055579,rs531073229,rs531095810,rs531178350,rs531203266,rs531343227,rs531426327,rs531459650,rs531471818,rs531521625,rs531593030,rs531641338,rs531678077,rs531745645,rs531751314,rs531899994,rs531905394,rs531947627,rs531963679,rs531984391,rs532068812,rs532169226,rs532265953,rs532396604,rs532490324,rs532507520,rs532516975,rs532628848,rs532633115,rs532671085,rs532715246,rs532797794,rs532812666,rs532818003,rs532886037,rs532903000,rs532938222,rs532948302,rs533168990,rs533249350,rs533263851,rs533331682,rs533409117,rs533601556,rs533657306,rs533780217,rs533905788,rs533921727,rs533943894,rs533945057,rs533975897,rs533981283,rs533999660,rs534054640,rs534080978,rs534128979,rs534183552,rs534214755,rs534226448,rs534381065,rs534385659,rs534403854,rs534403918,rs534413936,rs534434775,rs534478059,rs534575809,rs534600923,rs534643700,rs534662774,rs534709316,rs534830278,rs534876533,rs534909624,rs534929587,rs534988092,rs534995017,rs535146392,rs535160390,rs535264495,rs535272120,rs535356761,rs535366019,rs535494299,rs535507814,rs535545232,rs535549820,rs535577684,rs535641803,rs535722677,rs535744504,rs535760894,rs535806642,rs535903301,rs535963416,rs535984989,rs536053870,rs536148075,rs536159490,rs536159601,rs536174974,rs536216573,rs536273570,rs536365654,rs536395403,rs536399957,rs536494716,rs536497300,rs536669768,rs536709832,rs536732794,rs536770915,rs536823639,rs536864144,rs536941067,rs537035697,rs537074607,rs537178935,rs537215146,rs537335779,rs537425415,rs537520810,rs537846869,rs537855891,rs538023264,rs538153521,rs538215344,rs538246904,rs538289311,rs538344287,rs538414751,rs538544642,rs538712134,rs538782265,rs538805214,rs538809587,rs538818757,rs538853547,rs538901393,rs538923002,rs539067683,rs539083011,rs539118276,rs539130003,rs539134743,rs539201055,rs539271024,rs539333035,rs539403410,rs539467762,rs539611155,rs539694750,rs539718034,rs539931652,rs539978465,rs540058547,rs540085633,rs540149614,rs540154067,rs540184996,rs540185598,rs540208508,rs540237030,rs540276776,rs540303092,rs540334031,rs540578915,rs540773097,rs540788746,rs540819582,rs540835301,rs540847861,rs540884636,rs540988086,rs541067458,rs541070698,rs541097066,rs541141275,rs541160539,rs541205665,rs541207525,rs541337516,rs541380389,rs541403792,rs541610796,rs541681659,rs541686262,rs541687813,rs541714298,rs541725548,rs541756712,rs541827698,rs541928326,rs541940125,rs541948187,rs541952361,rs541963047,rs542101009,rs542126741,rs542180756,rs542230660,rs542252030,rs542364121,rs542429951,rs542600208,rs542652374,rs542817697,rs542820362,rs542848795,rs542903480,rs542976381,rs543067509,rs543101099,rs543154136,rs543202810,rs543215228,rs543262414,rs543324224,rs543454121,rs543655874,rs543661602,rs543668778,rs543761879,rs543857462,rs543861089,rs543899292,rs543923776,rs543932450,rs543970879,rs544007391,rs544028651,rs544047152,rs544176322,rs544196192,rs544242695,rs544250269,rs544378548,rs544406432,rs544498123,rs544566387,rs544566962,rs544775948,rs544807508,rs544843273,rs544986612,rs545149579,rs545351846,rs545435811,rs545445617,rs545561620,rs545587571,rs545682506,rs545715284,rs545780762,rs545982299,rs546143603,rs546155111,rs546166769,rs546269954,rs546304892,rs546434197,rs546524710,rs546559990,rs546576785,rs546578731,rs546595710,rs546677552,rs546730536,rs546742757,rs546862112,rs547016531,rs547064276,rs547155511,rs547185402,rs547303062,rs547538022,rs547694914,rs547703088,rs547754220,rs547818916,rs547824720,rs547851895,rs547868281,rs547907274,rs547936320,rs547978940,rs547988367,rs548023098,rs548026371,rs548132090,rs548192398,rs548214663,rs548260722,rs548282921,rs548300695,rs548438329,rs548486569,rs548594969,rs548714228,rs548786984,rs548800782,rs548802265,rs548808991,rs548890482,rs548916648,rs548972625,rs549060155,rs549061823,rs549133844,rs549241315,rs549257703,rs549320814,rs549340122,rs549383862,rs549406766,rs549470351,rs549501127,rs549550113,rs549553106,rs549657986,rs549678163,rs549693904,rs549726057,rs549743491,rs549811004,rs549846373,rs549871628,rs549907137,rs549919213,rs549956344,rs550058969,rs550075805,rs550081209,rs550083279,rs550130221,rs550163102,rs550201404,rs550216923,rs550260685,rs550586661,rs550610568,rs550715075,rs550747085,rs550775375,rs550830238,rs550846725,rs550916371,rs551012845,rs551049603,rs551059346,rs551273417,rs551438470,rs551493554,rs551511425,rs551556545,rs551611053,rs551807209,rs551925108,rs551933678,rs551950241,rs551997135,rs552124937,rs552203759,rs552230670,rs552236690,rs552316421,rs552402651,rs552413471,rs552418357,rs552482865,rs552617433,rs552630247,rs552673198,rs552697205,rs552729851,rs552764824,rs552798378,rs552800824,rs552847165,rs552854778,rs552943114,rs553099814,rs553119900,rs553136375,rs553151245,rs553160919,rs553186359,rs553248035,rs553304970,rs553458875,rs553463841,rs553576251,rs553584095,rs553655961,rs553659838,rs553665676,rs553711186,rs553750986,rs553751783,rs553775519,rs553815124,rs553883993,rs553898507,rs553957962,rs553990457,rs554065993,rs554066166,rs554286843,rs554333469,rs554368657,rs554371733,rs554427908,rs554477818,rs554559974,rs554595047,rs554595546,rs554737634,rs554802367,rs554867154,rs554909333,rs554923485,rs554990078,rs555188087,rs555221630,rs555228324,rs555269614,rs555271826,rs555364142,rs555384937,rs555541045,rs555638265,rs555664823,rs555713601,rs555747769,rs555805110,rs555824618,rs555859712,rs555877369,rs555921075,rs555924073,rs556070831,rs556141813,rs556173877,rs556240103,rs556448025,rs556449590,rs556457783,rs556477047,rs556511011,rs556541788,rs556593210,rs556623900,rs556682176,rs556711812,rs556737572,rs556839427,rs556967140,rs556992030,rs557026658,rs557120036,rs557200038,rs557214310,rs557266740,rs55727648,rs557455203,rs557476793,rs557486735,rs557540822,rs557601708,rs557708263,rs557717054,rs557728837,rs557785406,rs557869917,rs557894975,rs557942792,rs558057188,rs558110521,rs558126380,rs558131080,rs558169723,rs558203582,rs558240351,rs558367637,rs558415063,rs558547024,rs558720332,rs558722213,rs558735666,rs558736771,rs558793514,rs558902501,rs558949089,rs559016087,rs559055439,rs559071855,rs559190486,rs559199433,rs559208962,rs559210035,rs559215961,rs559304097,rs559383211,rs559408463,rs559419998,rs559429792,rs559445846,rs559489744,rs559555634,rs559641300,rs559798206,rs559811229,rs559847725,rs559901932,rs55994985,rs559962940,rs559976422,rs560009514,rs56001013,rs560029182,rs560034318,rs560057612,rs560073121,rs560211887,rs560258846,rs560268510,rs560304224,rs560319028,rs560335098,rs560395187,rs560420852,rs560701838,rs560779938,rs560830014,rs560894943,rs560997283,rs561065687,rs561103814,rs561185258,rs561232746,rs561242097,rs561285621,rs561472902,rs561507626,rs561646861,rs561663201,rs561683931,rs561721893,rs561780807,rs561815532,rs561899825,rs561915326,rs561972466,rs562053164,rs56210566,rs562178336,rs562225681,rs562299544,rs562371687,rs562376787,rs562379123,rs562522448,rs562659101,rs562703778,rs562706670,rs562738917,rs562892231,rs562967066,rs563016689,rs56306152,rs563103429,rs563217627,rs563238036,rs563238157,rs563446717,rs563474178,rs563513099,rs563542046,rs563600386,rs563773891,rs563802372,rs563861702,rs563881761,rs564001781,rs564054122,rs564150866,rs564161610,rs564202558,rs564238629,rs564279317,rs564291322,rs564299866,rs564312671,rs564322612,rs564323147,rs564341909,rs564443300,rs564468348,rs564473271,rs564683623,rs564730479,rs564771528,rs564799104,rs564860718,rs564876543,rs564885110,rs564899645,rs564920717,rs565079597,rs565084632,rs565088195,rs565095027,rs565127071,rs565161847,rs565235205,rs565251531,rs565284556,rs565324747,rs565343178,rs565354355,rs565355598,rs565359653,rs565544303,rs565567002,rs565573740,rs565580415,rs565582048,rs565639357,rs565709480,rs565772685,rs565949718,rs566011374,rs566118333,rs566149579,rs566155371,rs566191484,rs566248455,rs566295375,rs566311947,rs566415816,rs566514107,rs566558700,rs566567087,rs566575377,rs566607396,rs56664874,rs566709451,rs566744462,rs56674664,rs566842677,rs566904550,rs567047822,rs567058344,rs567076753,rs567312549,rs56745056,rs567463399,rs567467881,rs567528469,rs567575796,rs567640868,rs567642947,rs567662498,rs567691207,rs567717440,rs567800794,rs567801683,rs567836172,rs567841800,rs567891764,rs567941945,rs568038690,rs568065011,rs568138552,rs568150276,rs568164992,rs568267391,rs568306839,rs56834372,rs568452795,rs568502884,rs568662162,rs568665644,rs568702145,rs568842637,rs568865020,rs568927048,rs569076040,rs569169208,rs569295370,rs569351786,rs56936550,rs569411404,rs569603444,rs569732557,rs569749499,rs569808294,rs569815764,rs569821409,rs569869889,rs569890169,rs569973629,rs570001565,rs570004796,rs570026237,rs570154836,rs570205333,rs570223682,rs570258776,rs570303973,rs570307304,rs570322444,rs570328395,rs570362334,rs570442161,rs570576764,rs570616130,rs570639770,rs570678278,rs570710055,rs570730688,rs570781494,rs570818185,rs570921993,rs570928869,rs570977644,rs570993588,rs571090755,rs571121507,rs571136657,rs571157934,rs571164154,rs571174151,rs571288353,rs571289439,rs571328934,rs571339217,rs571478893,rs571505123,rs571505699,rs571510626,rs571537754,rs571550685,rs571597558,rs571623323,rs571633528,rs571669678,rs571684113,rs571728446,rs571774535,rs571827642,rs571835534,rs571851516,rs571856840,rs571903036,rs571922794,rs571990857,rs572059322,rs572144869,rs572145125,rs572187685,rs572211738,rs572229440,rs572292840,rs572370365,rs572394536,rs572421257,rs572642742,rs572722310,rs572793923,rs572904621,rs572930036,rs572977955,rs573022986,rs573130818,rs573164149,rs573281163,rs573305903,rs573326449,rs573331630,rs573379956,rs573419008,rs573505091,rs573551321,rs573631258,rs573686429,rs573705952,rs573707956,rs573733348,rs573827094,rs573888833,rs574000254,rs574109707,rs574119521,rs574152598,rs574163172,rs574175077,rs574222770,rs574261676,rs574324891,rs574329247,rs574365856,rs574491946,rs574560589,rs574636945,rs574644111,rs574666077,rs574707402,rs574717948,rs574886362,rs574889024,rs574912991,rs574925710,rs574948868,rs575156524,rs575253880,rs575273753,rs575339964,rs575407382,rs575410964,rs575469456,rs575497474,rs575537686,rs575642932,rs575694801,rs575739966,rs575772844,rs575803649,rs576025927,rs576036578,rs576072587,rs576082011,rs576167109,rs576176150,rs576215304,rs576300591,rs576321946,rs576342327,rs576383138,rs576412033,rs576424082,rs576466491,rs576480219,rs576544106,rs576835869,rs576932705,rs577137894,rs577151363,rs577395055,rs577397431,rs577410285,rs577463949,rs577484961,rs577577607,rs577609759,rs577679430,rs577722672,rs577727978,rs577746627,rs577795024,rs577929889,rs577933919,rs577967084,rs578049936,rs578118694,rs578121518,rs578155147,rs58079209,rs58320142,rs59035560,rs59101725,rs59302423,rs59581306,rs59799643,rs60135728,rs60157154,rs60165159,rs60307290,rs60338822,rs61265429,rs61931008,rs62489341,rs6556065,rs6873714,rs6890391,rs6959920,rs6963934,rs6983129,rs6987492,rs7003677,rs7136791,rs714956,rs714957,rs714958,rs71535817,rs72554028,rs72554029,rs72818026,rs72818027,rs72818035,rs72818036,rs72818047,rs73099187,rs73099202,rs7310159,rs73203488,rs73205108,rs73205121,rs73317180,rs73318953,rs73318955,rs73327953,rs73537868,rs73537880,rs73537887,rs73539809,rs73666006,rs73691640,rs73691659,rs73804115,rs73806240,rs74319135,rs74449430,rs74456433,rs74792115,rs74937750,rs75013153,rs75289729,rs75291247,rs75307796,rs75360344,rs75392683,rs75394686,rs75439079,rs75458116,rs75673847,rs75744021,rs75764841,rs75847653,rs75922100,rs75947625,rs76234685,rs76278044,rs76448968,rs76464487,rs76749276,rs76841829,rs76989238,rs77081760,rs77183851,rs77249559,rs7726967,rs7728603,rs77357563,rs77545901,rs77668211,rs7779056,rs77891230,rs7790964,rs77999046,rs7817412,rs78197677,rs7832153,rs7837969,rs78592389,rs78645806,rs78709606,rs78784656,rs78969963,rs79101327,rs79130270,rs79141522,rs79188790,rs79207002,rs79415725,rs79423167,rs7959501,rs79728628,rs79813304,rs80024731,rs80026530,rs80066209,rs80079727,rs80151266,rs9313621,rs9313626,rs9644751,rs988271	GATA4,NKX2-5,TBX20,TBX5
GO Biological Process	GO:0035024	negative regulation of Rho protein signal transduction	1	0	0	0	4.39162	394.387	1732	0.00262925	0.0115467	2091	0.175039	1	1	1.64798	3.03402	5	19	0.00168805	0.263158	rs1007308,rs10118028,rs10119358,rs10156581,rs10156671,rs10217470,rs10491593,rs10758740,rs10763925,rs10827228,rs10827229,rs10827236,rs10974637,rs10974648,rs10974872,rs10975295,rs10975310,rs10975311,rs10975573,rs10975598,rs10976019,rs11009295,rs11009298,rs11009300,rs11009341,rs111247581,rs111267724,rs111438952,rs111576106,rs111580253,rs111583071,rs111661538,rs111771135,rs111853444,rs112020602,rs112049674,rs112202678,rs112335511,rs112350958,rs112360861,rs112517950,rs112526988,rs112632351,rs112698668,rs112790115,rs112847182,rs112910454,rs113061947,rs113145294,rs113296636,rs113324843,rs113411614,rs113458351,rs113826061,rs113974402,rs114055800,rs114129776,rs114169235,rs114216444,rs114417195,rs114431389,rs114473588,rs114488355,rs114498964,rs114546863,rs114553013,rs114555965,rs114625699,rs114674966,rs114701225,rs114871261,rs115006117,rs115051092,rs115082854,rs115095231,rs115167500,rs115194766,rs115214409,rs115214512,rs115344434,rs115370003,rs115441829,rs115469592,rs115543348,rs115584997,rs115604567,rs115641877,rs115691480,rs115787367,rs115862071,rs115876968,rs115937862,rs115939916,rs115947832,rs115948129,rs115951420,rs116012548,rs116035081,rs116077663,rs116093184,rs116106173,rs116154871,rs116202497,rs116260589,rs116262808,rs116308042,rs116356873,rs116443251,rs116549714,rs116699153,rs116793514,rs116812340,rs116866084,rs116867948,rs117024218,rs117051938,rs117069844,rs117117462,rs117247294,rs117258549,rs117468008,rs117574611,rs117588895,rs117683448,rs117691009,rs117730505,rs117799069,rs117917704,rs118034114,rs118043275,rs12000539,rs12001717,rs12001766,rs12002287,rs12002676,rs12115561,rs12259300,rs12267853,rs12268149,rs12336145,rs12338405,rs12338563,rs12339824,rs12339829,rs12341500,rs12342270,rs12342407,rs12344020,rs12344733,rs12345233,rs12346714,rs12349212,rs12352349,rs12360413,rs12487926,rs12552919,rs12573233,rs12632303,rs12684488,rs12774340,rs13080878,rs13096262,rs13096615,rs13187460,rs137865517,rs137900980,rs137919598,rs137939873,rs138033966,rs138074166,rs138115206,rs138140630,rs138223719,rs138298001,rs138318213,rs138324936,rs138450266,rs138584325,rs138841744,rs138918028,rs138928332,rs138943119,rs138966225,rs138997200,rs139067889,rs139086689,rs139109264,rs139124441,rs139132161,rs139137343,rs139156740,rs139166023,rs139237803,rs139261231,rs139263686,rs139396389,rs139402917,rs139456138,rs139490512,rs139519017,rs139584511,rs139612267,rs139628422,rs139661673,rs139703403,rs139760271,rs139858086,rs139901479,rs139931065,rs139958945,rs140037962,rs140125634,rs140126573,rs140126616,rs140169730,rs140316031,rs140317998,rs140500221,rs140522483,rs140545593,rs140551160,rs140551812,rs140601386,rs140615934,rs140621809,rs140676312,rs140680695,rs140704578,rs140719774,rs140786137,rs140795504,rs140837598,rs140860749,rs140889164,rs141063601,rs141163305,rs1411927,rs141210768,rs141211199,rs141212883,rs141275410,rs141382536,rs141385638,rs141408673,rs141423208,rs141806161,rs141837519,rs141943036,rs141994920,rs142064325,rs142067220,rs142138535,rs142204581,rs142247646,rs142286332,rs142363320,rs142409410,rs142417645,rs142478858,rs142690875,rs142713580,rs142720302,rs142859223,rs142890261,rs143037386,rs143097454,rs143131506,rs143146472,rs143159494,rs143257839,rs143292866,rs143378770,rs143400344,rs143496483,rs143530487,rs143634674,rs143693367,rs143830177,rs143897477,rs143909516,rs144059827,rs144196838,rs144217491,rs144296198,rs144328247,rs144404230,rs144986111,rs144987179,rs145080684,rs145093459,rs145113775,rs145113789,rs145172316,rs145224629,rs145292905,rs145311687,rs145443746,rs145535288,rs145566222,rs145769557,rs145797418,rs145876977,rs145881240,rs145886501,rs145893122,rs146173933,rs146195954,rs146215891,rs146303123,rs146335846,rs146435935,rs146448532,rs146466300,rs146494263,rs146619732,rs146647356,rs146782901,rs146907609,rs146963880,rs147038051,rs147045367,rs147219303,rs147238433,rs147254720,rs147266925,rs147269706,rs147294283,rs147364486,rs147381543,rs147387126,rs147392224,rs1475202,rs147639086,rs147694872,rs147725532,rs147752401,rs147796892,rs147824842,rs147844580,rs147918566,rs147995624,rs148145048,rs148163010,rs148186899,rs148226755,rs148241676,rs148272086,rs148340929,rs148722956,rs148732355,rs148822243,rs148832581,rs148840263,rs148862189,rs148931590,rs148940342,rs148996267,rs149000822,rs149088798,rs149147545,rs149211143,rs149264734,rs149344888,rs149397847,rs149438902,rs149456015,rs149503901,rs149545775,rs149620537,rs149641229,rs149648456,rs149650062,rs149687702,rs149859717,rs149872193,rs149906398,rs149937929,rs150049421,rs150092654,rs150259403,rs150418289,rs150419330,rs150444936,rs150456102,rs150469927,rs150555966,rs150691964,rs150700265,rs150814675,rs150836595,rs151012811,rs151092303,rs151214974,rs151228565,rs1625516,rs1679182,rs16919397,rs16919713,rs16919733,rs16920592,rs16920619,rs16920639,rs16921122,rs16921135,rs16921572,rs16921801,rs16922691,rs16923238,rs16923243,rs16924533,rs1710996,rs17296492,rs17350636,rs180701238,rs180740839,rs180872119,rs180911654,rs180982306,rs181048775,rs181067531,rs181106756,rs181127388,rs181130202,rs181131064,rs181200493,rs181386984,rs181408921,rs181494392,rs181506588,rs181516561,rs181573314,rs181612773,rs181618761,rs181773357,rs181842599,rs182055440,rs182105583,rs182128132,rs182198056,rs182338583,rs182401054,rs182523562,rs182565216,rs182627343,rs182640800,rs182698507,rs182705799,rs182740339,rs182865071,rs182893015,rs182893050,rs182963978,rs182980132,rs183003508,rs183024646,rs183044304,rs183167268,rs183192791,rs183309144,rs183309720,rs183362898,rs183396552,rs183594273,rs183599031,rs183659773,rs183920965,rs183949343,rs183965660,rs183976482,rs184047657,rs184187527,rs184288468,rs184372765,rs184465393,rs184592566,rs184631816,rs184646134,rs184655685,rs184761776,rs184945068,rs184975238,rs185048909,rs185147398,rs185291652,rs185292596,rs185317445,rs185481358,rs185525704,rs185625096,rs185746132,rs185853350,rs185899408,rs185923699,rs185929145,rs185943439,rs185946482,rs186012592,rs186030834,rs186047232,rs186057468,rs186077364,rs186123461,rs186138169,rs186152897,rs186156102,rs186200070,rs186215922,rs186251669,rs186267212,rs186298638,rs186345111,rs186365902,rs186409484,rs186414397,rs186457090,rs186487379,rs186504973,rs186676405,rs186680026,rs186715312,rs186756299,rs186863880,rs186879579,rs186895541,rs186995579,rs187009079,rs187016187,rs187123740,rs187181141,rs187181487,rs187185696,rs187236003,rs187291356,rs187422184,rs187446859,rs187505007,rs187648851,rs187696949,rs187785579,rs187798898,rs187907244,rs187923323,rs187940457,rs187981811,rs187984161,rs188140219,rs188207353,rs188290662,rs188350000,rs188398171,rs188419463,rs188494334,rs188568373,rs188588519,rs1885922,rs188669350,rs188725273,rs188754300,rs188758443,rs188810966,rs188826250,rs188850409,rs188871444,rs189013429,rs189075345,rs189092579,rs189139529,rs189191930,rs189194644,rs189203056,rs189213027,rs189231279,rs189238508,rs189337698,rs189369007,rs189374994,rs189389431,rs189393957,rs189398115,rs189471210,rs189615249,rs189649326,rs189692608,rs189702014,rs189857741,rs189871499,rs189925614,rs189953722,rs190031699,rs190072478,rs190109200,rs190124539,rs190172163,rs190184310,rs190211632,rs190246621,rs190256082,rs190276915,rs190285748,rs190300278,rs190507121,rs190575860,rs190615514,rs190681694,rs190817073,rs190822575,rs190841729,rs190882118,rs190953801,rs190957861,rs190995930,rs191018888,rs191064541,rs191229697,rs191341022,rs191507931,rs191515784,rs191619637,rs191635115,rs191770443,rs191774282,rs191790409,rs191813677,rs191903201,rs192102399,rs192109081,rs192116190,rs192290613,rs192336962,rs192443898,rs192479969,rs192504436,rs192570563,rs192572943,rs192591100,rs192595843,rs192626040,rs192667055,rs192677362,rs192719577,rs192781866,rs192907759,rs192908891,rs192974551,rs192981983,rs193047354,rs193049044,rs193056624,rs193082325,rs193171201,rs193225061,rs193264955,rs193287741,rs1952983,rs1962204,rs1992670,rs199907906,rs200250223,rs200483263,rs200507953,rs200654635,rs200660300,rs200936459,rs2010402,rs201528657,rs201820480,rs2021846,rs2021984,rs2031175,rs2031177,rs2070303,rs2127519,rs2131781,rs2254826,rs2262924,rs2269102,rs2296051,rs2300948,rs2300949,rs2300950,rs2300951,rs2361096,rs2361104,rs2361105,rs237660,rs2590452,rs2590453,rs2641977,rs2642000,rs2642004,rs2768420,rs2776935,rs2776936,rs2804279,rs2804309,rs2804310,rs2804496,rs28549742,rs28688556,rs3093703,rs3093706,rs34277939,rs344951,rs344952,rs344954,rs35414372,rs368034822,rs368144579,rs368168539,rs369313940,rs369452972,rs369617948,rs370176069,rs370260263,rs371275377,rs371649157,rs372117558,rs372255225,rs372541134,rs372701412,rs372749556,rs373171428,rs373191022,rs373340271,rs374626523,rs374669032,rs374803653,rs3750732,rs375176929,rs375969361,rs376199477,rs376385831,rs376649991,rs377129513,rs377189150,rs3812526,rs3851076,rs4259462,rs4262365,rs4534177,rs4577458,rs4639578,rs4686910,rs4740843,rs4740866,rs4742329,rs484479,rs4934871,rs523673,rs527237341,rs527254080,rs527272451,rs527309995,rs527393024,rs527511460,rs527530454,rs527555603,rs527582016,rs527594432,rs527647627,rs528028521,rs528077224,rs528189236,rs528265966,rs528299826,rs528317034,rs528355431,rs528361943,rs528365310,rs528423057,rs528464261,rs528511801,rs528531833,rs528543244,rs528757870,rs528910128,rs528955062,rs529035882,rs529069018,rs529112976,rs529189365,rs529211193,rs529212062,rs529280317,rs529438574,rs529490441,rs529527422,rs529602312,rs529611470,rs529621999,rs529636463,rs529803219,rs530019906,rs530029351,rs530264911,rs530324867,rs530445262,rs530561740,rs530584444,rs530585974,rs530610718,rs530613021,rs530650924,rs530689576,rs530808683,rs530886630,rs530966647,rs530994145,rs531007372,rs531177761,rs531213901,rs531319781,rs531345258,rs531421920,rs531437757,rs531477731,rs531488717,rs531653724,rs531784733,rs531841423,rs531886841,rs531924989,rs531990274,rs532141629,rs532162780,rs532348709,rs532392987,rs532417565,rs532421706,rs532509846,rs532513169,rs532558609,rs532598123,rs532631967,rs532650295,rs532772581,rs532787428,rs532819573,rs532856820,rs532882935,rs532908804,rs532932758,rs532965893,rs533081121,rs533093446,rs533184679,rs533210310,rs533229990,rs533303195,rs533310665,rs533340687,rs533382346,rs533390114,rs533489171,rs533672929,rs533715525,rs533850382,rs533860559,rs534107648,rs534120543,rs534168618,rs534191394,rs534194188,rs534230072,rs534278188,rs534317224,rs534328040,rs534411198,rs534431559,rs534538588,rs534630588,rs534733564,rs534746784,rs534776204,rs535183633,rs535206546,rs535233221,rs535303813,rs535360533,rs535376846,rs535436643,rs535514927,rs535612687,rs535632423,rs535729597,rs535766892,rs535780173,rs535814596,rs535886643,rs536014456,rs536057663,rs536100090,rs536207131,rs536212938,rs536262460,rs536310713,rs536338527,rs536347105,rs536467958,rs536545415,rs536549063,rs536602697,rs536796874,rs536945146,rs536987413,rs537257220,rs537291687,rs537329025,rs537467934,rs537485286,rs537519056,rs537546424,rs537553313,rs537614478,rs537688536,rs537708221,rs537771600,rs537791458,rs537924978,rs537954806,rs537985601,rs538081381,rs538124560,rs538133618,rs538223701,rs538277202,rs538305455,rs538340739,rs538343990,rs538421094,rs538499026,rs538592099,rs538634738,rs538705181,rs538767246,rs538792229,rs538800485,rs538900497,rs538965968,rs538976775,rs539070521,rs539160945,rs539161766,rs539172822,rs539180709,rs539192292,rs539199607,rs539200875,rs539347597,rs539374467,rs539537369,rs539563085,rs539567198,rs539592877,rs539632576,rs539749618,rs539791334,rs539965616,rs540063511,rs540202077,rs540328818,rs540392727,rs540406438,rs540418179,rs540516068,rs540664160,rs540683820,rs540725101,rs540793477,rs540869274,rs540903986,rs540936555,rs541114975,rs541203885,rs541216765,rs541340005,rs541445898,rs541467742,rs541486326,rs541594647,rs541641157,rs541720450,rs541739610,rs541748190,rs541766556,rs541859527,rs541869913,rs542022159,rs542035017,rs542051829,rs542170190,rs542182239,rs542213167,rs542253530,rs542259615,rs542271813,rs542299547,rs542353088,rs542357802,rs542391517,rs542411190,rs542637768,rs542638838,rs543069470,rs543135130,rs543171654,rs543224840,rs543437023,rs543463152,rs543466314,rs543487756,rs543508796,rs543577778,rs543606145,rs543623314,rs543629983,rs543680021,rs543916504,rs543990995,rs544023938,rs544047355,rs544051168,rs544176699,rs544244557,rs544374872,rs544391362,rs544491802,rs544648039,rs544672693,rs544688683,rs544704781,rs544714876,rs544727800,rs544784087,rs545025438,rs545075857,rs545114876,rs545202138,rs545265309,rs545333824,rs545367286,rs545586841,rs545604894,rs545777889,rs545975550,rs546001235,rs546003100,rs546121447,rs546288716,rs546323997,rs546508671,rs546534276,rs546619145,rs546712179,rs546736454,rs546748315,rs546930815,rs547096332,rs547201676,rs547235736,rs547289270,rs547334492,rs547424509,rs547575201,rs547633758,rs547692388,rs547817015,rs547866493,rs547926795,rs547983864,rs548304807,rs548394401,rs548430401,rs548492068,rs548551955,rs548554507,rs548770161,rs548786933,rs548800052,rs549100703,rs549168333,rs549185809,rs549200075,rs549235870,rs549350863,rs549642384,rs549690010,rs549742980,rs549807998,rs549811121,rs549811449,rs549828453,rs549875186,rs549941117,rs550060820,rs550129746,rs550145630,rs550161333,rs550205576,rs550207016,rs550233755,rs550243555,rs550261694,rs550280583,rs550299474,rs550343990,rs550345990,rs550352526,rs550385138,rs550720019,rs550779863,rs550817166,rs550939658,rs551044178,rs551061173,rs551223635,rs551292556,rs551320725,rs551344599,rs551391031,rs551485731,rs551663490,rs551774646,rs551781318,rs551912857,rs552045823,rs552060136,rs552101893,rs552176352,rs552228064,rs552353870,rs552380800,rs552466376,rs552489091,rs552519593,rs552660653,rs552705400,rs552861933,rs552916099,rs552925916,rs552942564,rs552989714,rs553072476,rs553102356,rs553238032,rs553242549,rs553244745,rs553416354,rs553503663,rs553630329,rs553686590,rs553893020,rs553977667,rs554128772,rs554167853,rs554202366,rs554265807,rs554366380,rs554385403,rs554392152,rs554436272,rs554448609,rs554533669,rs554657874,rs554717252,rs554892989,rs554894536,rs554954998,rs554966781,rs554995300,rs555019016,rs555074276,rs555182214,rs555224647,rs555400268,rs555403189,rs555429609,rs555589259,rs555636950,rs555704260,rs555765287,rs555858124,rs555859244,rs555986273,rs556015187,rs556044027,rs556067467,rs556082274,rs556224825,rs556252695,rs556357599,rs556407967,rs556440939,rs556471427,rs556475386,rs556563324,rs556703535,rs556704742,rs556719483,rs556721907,rs556737524,rs556778444,rs556780445,rs556929095,rs556995940,rs557068078,rs557080636,rs557094071,rs557229823,rs557248425,rs557345772,rs557350333,rs557429592,rs557533235,rs557569230,rs557607801,rs557612812,rs557630863,rs557654450,rs557654960,rs557699822,rs557706008,rs557757805,rs557766009,rs557814842,rs557911091,rs557963335,rs558077777,rs558095248,rs558101738,rs558177540,rs558293862,rs558459987,rs558488892,rs558496721,rs558569014,rs558576928,rs558594206,rs558615714,rs558624313,rs558630854,rs558744793,rs558930163,rs558963778,rs559027948,rs559125124,rs559179915,rs559184269,rs559222996,rs559277674,rs559283690,rs559397955,rs559470818,rs55947838,rs559496758,rs559511844,rs559523167,rs559523439,rs559565729,rs559607539,rs559716832,rs559816573,rs559909166,rs559923200,rs559950506,rs560089150,rs560180925,rs56024310,rs560363621,rs560383435,rs560457769,rs560502379,rs560523737,rs560563014,rs560645888,rs560733280,rs560751267,rs560776925,rs560820789,rs560951556,rs561021189,rs561035902,rs561322849,rs561327018,rs561333031,rs561334970,rs561388439,rs561516899,rs561519584,rs56165718,rs561665772,rs561724312,rs561738632,rs561780911,rs561919435,rs56206932,rs562091465,rs562107812,rs562110669,rs562143967,rs562157900,rs562190409,rs562194930,rs562209129,rs562233029,rs562413205,rs562443559,rs562496434,rs562555076,rs562560030,rs562705163,rs562873256,rs563078408,rs563109754,rs563179179,rs563193769,rs563231286,rs563271769,rs563278521,rs563318369,rs563361624,rs563400566,rs56349412,rs563506178,rs563649830,rs563807107,rs563886970,rs563979130,rs564033532,rs564203943,rs564225736,rs564268419,rs564287253,rs564586667,rs564740587,rs564857286,rs565029802,rs565037842,rs565131009,rs565255559,rs565267715,rs565277313,rs565302533,rs565618929,rs565687006,rs565709209,rs565821890,rs565868825,rs565924564,rs566029855,rs566154966,rs566194015,rs566211933,rs566268482,rs566350370,rs566406268,rs566452988,rs566586004,rs566639575,rs566743997,rs566801258,rs566825709,rs566834555,rs566850597,rs566852378,rs567051180,rs567061940,rs567069489,rs567203751,rs567208459,rs567211161,rs567419702,rs567481184,rs567535524,rs567725690,rs567782,rs567798349,rs567846161,rs567937561,rs568028693,rs568037464,rs568062970,rs568100590,rs568185928,rs568188922,rs568263845,rs568383739,rs568387603,rs568456021,rs568558243,rs568609118,rs568817305,rs568957659,rs568963440,rs568965927,rs569046915,rs569108238,rs569166955,rs569172110,rs569345577,rs569353072,rs569354451,rs569502176,rs569503334,rs569505060,rs569526760,rs569556396,rs569625746,rs569799607,rs569806060,rs569984135,rs570010222,rs570074887,rs570085847,rs570102345,rs570109328,rs570164850,rs570167921,rs570194164,rs570230215,rs570275999,rs570314632,rs570334848,rs570345038,rs570386817,rs570466033,rs570521148,rs570644961,rs570670,rs570705539,rs570780507,rs570919086,rs571019219,rs571176044,rs571221261,rs571302719,rs571307155,rs571490568,rs571535755,rs571711771,rs571722544,rs571780321,rs571830798,rs571953349,rs572045136,rs572059109,rs572080838,rs572100272,rs572209321,rs572214710,rs572234035,rs572253078,rs572266893,rs572393680,rs572454226,rs572525475,rs572567213,rs572724305,rs572742725,rs572796942,rs572826099,rs572833688,rs572839868,rs572904293,rs573007687,rs573115167,rs573148631,rs573250810,rs573327382,rs573423001,rs573577199,rs573656440,rs573697055,rs573701717,rs573741504,rs573831707,rs573999624,rs574137183,rs574200677,rs574215244,rs574300111,rs574348530,rs574447833,rs574557448,rs574568427,rs574643919,rs574694080,rs574767393,rs574813386,rs574974013,rs574996558,rs575047117,rs575192371,rs575217488,rs575223121,rs575242252,rs575243869,rs575266508,rs575307815,rs575319869,rs575566938,rs575591913,rs575613453,rs575681116,rs575761901,rs575858633,rs575876590,rs575933641,rs575991254,rs576040183,rs576072,rs576084278,rs576141608,rs576214389,rs576229556,rs576278491,rs576320316,rs576327087,rs576389453,rs576513506,rs576535149,rs576571993,rs576590610,rs576607650,rs576692529,rs576746332,rs576755961,rs576898589,rs576920143,rs577119373,rs577212176,rs577251542,rs577257631,rs577333572,rs577605459,rs577636385,rs577644099,rs577676568,rs577735330,rs577821933,rs577860267,rs577914891,rs577961176,rs577970366,rs578041768,rs578140785,rs578150857,rs578180707,rs578187552,rs58513481,rs58668820,rs58938929,rs58960694,rs59215199,rs59585391,rs59681432,rs60435945,rs60461375,rs60638356,rs61676771,rs61690327,rs61758237,rs61758241,rs61758242,rs61843203,rs61843224,rs61843241,rs62530090,rs62531465,rs6476954,rs6477179,rs6477180,rs67402219,rs6774530,rs67922541,rs7019707,rs7020706,rs7021495,rs7027152,rs7028270,rs7038208,rs7038982,rs7041823,rs7075950,rs72689633,rs72689635,rs72689657,rs72689660,rs72689682,rs72691349,rs72693501,rs72695603,rs72707746,rs72788196,rs72790215,rs72790216,rs72790259,rs732118,rs73252185,rs73253819,rs73253822,rs73257947,rs73371003,rs73371012,rs73371075,rs73376608,rs73887305,rs74129647,rs74129660,rs743168,rs743169,rs74481906,rs74493077,rs74513387,rs74521258,rs74557547,rs74576880,rs74579491,rs74585699,rs745875,rs745877,rs74589659,rs74608506,rs74764276,rs74985245,rs75038934,rs75135051,rs75318989,rs75527518,rs75538310,rs75605270,rs75704952,rs75811457,rs75848799,rs75885458,rs75945208,rs75995890,rs76064346,rs76091858,rs76102579,rs76273372,rs76336781,rs7638087,rs7644774,rs76454972,rs76659299,rs76873518,rs76880514,rs76932011,rs76953381,rs76979202,rs76980872,rs76990073,rs77240673,rs77420486,rs77518180,rs77704870,rs77740806,rs77914437,rs77967556,rs78021145,rs78146889,rs78151780,rs78162120,rs78210300,rs78352287,rs78416136,rs78514144,rs7851435,rs7851766,rs7852516,rs78536739,rs7853843,rs78540951,rs7854502,rs7855995,rs78598191,rs7860004,rs7860033,rs7863333,rs7863869,rs7864325,rs78650972,rs7865421,rs7869715,rs7871213,rs7871551,rs78750792,rs78759813,rs78828375,rs79190748,rs79292647,rs79298872,rs79354513,rs79482250,rs79504445,rs79611097,rs79613734,rs79614110,rs79872083,rs79890457,rs79950901,rs79962947,rs80044889,rs80173651,rs80173960,rs80174997,rs80175051,rs80176485,rs80186887,rs80251945,rs80266559,rs80290039,rs80321579,rs80334799,rs868609,rs881987,rs881988,rs903222,rs912172,rs9290866,rs9407297,rs9407331,rs9407334,rs9408613,rs9408616,rs962816,rs962817,rs9818331,rs9851426,rs9879946,rs9971191	ARAP3,BCL6,ITGB1,KANK1,TNFAIP1
GO Biological Process	GO:0060307	regulation of ventricular cardiac muscle cell membrane repolarization	1	0	0	0	5.17342	334.788	1732	0.00223192	0.0115467	615	0.0225309	1	0.472709	2.30717	3.03402	7	19	0.00236327	0.368421	rs10000007,rs10006209,rs10010256,rs10027475,rs1008642,rs1011984,rs1016311,rs1029469,rs10461150,rs10461193,rs1076825,rs1079685,rs1080288,rs11098195,rs111282606,rs111697376,rs111781773,rs111782166,rs111926093,rs112006867,rs112058833,rs112224184,rs112480711,rs112572170,rs112661205,rs112722335,rs112917577,rs113296507,rs113414574,rs113491353,rs113651352,rs113683760,rs113710809,rs113915602,rs113990343,rs114027690,rs114030199,rs114171134,rs114309246,rs114455256,rs114498974,rs114654609,rs114655746,rs114726355,rs114836980,rs114935489,rs114950337,rs115068425,rs115107008,rs115115365,rs115140963,rs115166766,rs115237830,rs115261264,rs115321928,rs115335220,rs115374342,rs115540622,rs115541870,rs115609981,rs115823268,rs115876752,rs115902204,rs115937974,rs115953891,rs115996915,rs116065480,rs116110856,rs116169025,rs116237415,rs116338009,rs116561489,rs116795757,rs116840771,rs116910068,rs11699937,rs11700621,rs117071146,rs11711091,rs11711097,rs11713611,rs117172096,rs117295289,rs11731896,rs117398190,rs117456864,rs117463315,rs117651098,rs11766022,rs11771808,rs11772982,rs118007987,rs118082931,rs118121666,rs11931517,rs11946664,rs12331807,rs12482909,rs12500418,rs12510043,rs12512019,rs12634016,rs13050198,rs13087343,rs13117519,rs13121973,rs13122281,rs13221397,rs13320543,rs137869267,rs138066973,rs138220955,rs138529352,rs138558929,rs138689502,rs138732404,rs138746965,rs138776684,rs138832785,rs138867573,rs139026574,rs139089507,rs139127670,rs139171466,rs139294852,rs139330610,rs139360562,rs139403945,rs139756935,rs139775889,rs139786391,rs139930412,rs139967424,rs139968479,rs139994149,rs140055380,rs140069165,rs140302049,rs140326144,rs140548938,rs140576076,rs140627261,rs140654708,rs140655282,rs140713956,rs140728824,rs140827699,rs140924179,rs140965718,rs140967646,rs140994878,rs141047973,rs141062975,rs141146611,rs141206069,rs141373518,rs141429994,rs141446623,rs141464445,rs141639179,rs141734955,rs141770615,rs141778021,rs141785041,rs141822143,rs141836681,rs141940429,rs142120190,rs142127098,rs142211315,rs142239498,rs142264074,rs142286919,rs142431297,rs142603818,rs142671786,rs142673423,rs142978180,rs143019070,rs143046890,rs143170791,rs143240941,rs143242537,rs143334557,rs143348316,rs143435856,rs143470748,rs143492365,rs143548232,rs143556573,rs143567398,rs143589852,rs143715365,rs143732216,rs143869146,rs144003378,rs144052805,rs144219116,rs144227820,rs144275253,rs144279228,rs144293597,rs144366231,rs144635023,rs144637267,rs144661028,rs144721279,rs144811189,rs144827803,rs144856776,rs144945168,rs144988310,rs145009013,rs145140902,rs145225737,rs145266938,rs145267008,rs145293328,rs145397041,rs145422812,rs145435249,rs145512389,rs145612040,rs145662235,rs145794151,rs145990964,rs146041008,rs146091652,rs146151412,rs146164502,rs146212904,rs146317463,rs146323213,rs146382981,rs146600700,rs146653249,rs146695191,rs146704974,rs146799021,rs146810408,rs146837600,rs146855008,rs146859278,rs147106658,rs147302606,rs147321446,rs147340819,rs147390428,rs147410976,rs147495108,rs147578308,rs147617121,rs147795595,rs147809585,rs147818206,rs147871534,rs147878636,rs147921048,rs148018631,rs148041371,rs148044543,rs148146579,rs148196586,rs148269390,rs148271931,rs148301584,rs148466141,rs148493941,rs148520865,rs148522873,rs148535289,rs148537983,rs148576305,rs148653174,rs148706700,rs148750754,rs148780220,rs148783352,rs148806848,rs148907621,rs148938040,rs149133565,rs149199762,rs149204159,rs149273278,rs149531234,rs149643006,rs149644545,rs149646032,rs149747611,rs149776357,rs149828612,rs149982167,rs150093146,rs150115963,rs150222619,rs150306440,rs150342855,rs150394620,rs150440506,rs150445259,rs150532233,rs150601652,rs150648491,rs150719418,rs150789685,rs150858939,rs150879375,rs150936524,rs151198825,rs151329853,rs1558991,rs17037837,rs17046070,rs17046300,rs17046323,rs17447089,rs17532686,rs17592385,rs17592616,rs17592721,rs17620312,rs17629880,rs17676882,rs180674948,rs180769702,rs180873974,rs181024976,rs181042320,rs181120814,rs181158386,rs181181456,rs181240750,rs181503500,rs181671046,rs181775495,rs181805862,rs181833249,rs181851309,rs181857194,rs181858812,rs181883231,rs181959830,rs182051492,rs182138635,rs182221693,rs182314240,rs182371060,rs182509287,rs182697945,rs182854056,rs182907315,rs182924883,rs182938170,rs182958096,rs183042965,rs183051325,rs183102895,rs183128917,rs183162083,rs183177363,rs183184636,rs183270272,rs183331746,rs183342532,rs183407357,rs183420142,rs183426374,rs183470810,rs183505787,rs183507377,rs183561048,rs183786621,rs183803772,rs183931661,rs183963818,rs183970265,rs183984987,rs183998720,rs184078469,rs184158255,rs184211629,rs184231864,rs184382873,rs184404319,rs184410838,rs184473314,rs184711291,rs184801437,rs184812461,rs184831220,rs184836074,rs184843185,rs184929730,rs184953583,rs185224448,rs185418942,rs185473718,rs185526307,rs185555153,rs185593694,rs185634076,rs185659240,rs185802020,rs1859148,rs1859149,rs185974044,rs185984361,rs185986507,rs186031413,rs186038171,rs186151214,rs186213635,rs186223576,rs186242272,rs186334647,rs186417354,rs186419055,rs186449077,rs186537411,rs186551311,rs186554205,rs186638642,rs186656676,rs186683405,rs186712292,rs186739142,rs186798087,rs186824400,rs186830857,rs186873869,rs187026071,rs187147755,rs187207470,rs187209541,rs187278860,rs187420075,rs187487784,rs187529492,rs187618060,rs187637155,rs187647918,rs187796139,rs187830600,rs187905548,rs187969864,rs188074499,rs188104502,rs188130665,rs188168696,rs188197371,rs188239703,rs188248560,rs188283368,rs188311008,rs188322319,rs188324232,rs188413096,rs188444266,rs188467076,rs188603537,rs188633972,rs188786127,rs188878380,rs188911030,rs188992765,rs189071203,rs189113016,rs189127474,rs189180737,rs189218784,rs189301560,rs189405042,rs189418885,rs189480250,rs189565552,rs189588929,rs189691131,rs189723257,rs189793550,rs189832803,rs189968248,rs189991181,rs190058743,rs190255391,rs190298288,rs190361127,rs190367618,rs190484791,rs190493542,rs190498981,rs190631646,rs190654330,rs190684305,rs190869534,rs190870356,rs190992981,rs191005741,rs191007787,rs191031967,rs191071628,rs191157990,rs191242735,rs191293609,rs191365012,rs191459439,rs191486002,rs191502752,rs191623696,rs191624882,rs191656318,rs191671019,rs191789824,rs191812414,rs192107928,rs192170909,rs192224259,rs192263672,rs192281103,rs192291533,rs192362377,rs192412649,rs192613129,rs192644735,rs192682385,rs192754269,rs192777205,rs192845309,rs192862898,rs192997904,rs193157823,rs193184634,rs193295690,rs1964570,rs1978130,rs1978131,rs1978132,rs199473180,rs199473183,rs199473336,rs199551811,rs199641736,rs199794297,rs199923706,rs200020952,rs200108785,rs200236217,rs200324802,rs200430037,rs200553620,rs200562715,rs200610228,rs201106879,rs201475557,rs201502567,rs202197776,rs2051214,rs2051784,rs2070361,rs2070363,rs2070364,rs2189363,rs2189366,rs2189367,rs2214457,rs2272988,rs237867,rs2834494,rs28406647,rs28447513,rs28494138,rs28615972,rs28636632,rs28658344,rs28707381,rs28763994,rs291677,rs293721,rs34519218,rs3453,rs34767956,rs35029027,rs35277497,rs368450149,rs368535085,rs368983487,rs369564688,rs369832895,rs370103566,rs370559266,rs370782667,rs371104722,rs371227577,rs371312342,rs371367428,rs371586966,rs371710747,rs371782725,rs371810843,rs372257847,rs372389734,rs372391305,rs373367016,rs373421911,rs373516890,rs373686341,rs373948888,rs374018670,rs374057176,rs374138165,rs374199701,rs374380560,rs374818878,rs374896291,rs375774264,rs375989689,rs376383069,rs376734571,rs376867792,rs377151126,rs3778869,rs3778871,rs3796930,rs3807370,rs41278752,rs41278924,rs41307307,rs41307313,rs41307316,rs41308960,rs41308963,rs41308966,rs41308969,rs41308975,rs41308978,rs41308981,rs41308987,rs41309011,rs41309017,rs41309023,rs41310232,rs41310753,rs41310771,rs41310775,rs41311015,rs41311515,rs41312072,rs41312078,rs41312369,rs41312381,rs41312419,rs41312517,rs41312520,rs41312945,rs41312993,rs41313009,rs41313062,rs41313071,rs41313080,rs41313089,rs41313104,rs41313131,rs41313140,rs41313655,rs41313659,rs41313661,rs41314314,rs41314381,rs41314735,rs41314776,rs41314787,rs41314851,rs41314861,rs41314865,rs41314869,rs41315489,rs4243827,rs4337787,rs45441103,rs45443294,rs45470503,rs45593136,rs45615435,rs45626031,rs4725984,rs4834353,rs527269663,rs527373068,rs527432787,rs527495857,rs527558440,rs527612025,rs527621953,rs527682714,rs527698629,rs527712123,rs527732757,rs527741146,rs527966110,rs527980825,rs528077298,rs528110199,rs528117608,rs528398101,rs528452745,rs528458806,rs528497375,rs528575024,rs528610584,rs528621484,rs528708281,rs528791210,rs528800408,rs528944513,rs528953265,rs529172085,rs529343900,rs529448284,rs529460746,rs529495231,rs529498323,rs529521642,rs529607739,rs529614289,rs529639275,rs529664542,rs529728281,rs529734570,rs529806670,rs529831855,rs529883363,rs529941323,rs529957466,rs530168236,rs530217829,rs530251856,rs530254914,rs530269718,rs530321064,rs530322071,rs530323880,rs530407012,rs530438204,rs530506856,rs530556625,rs530603992,rs530735203,rs530832201,rs530848740,rs531045770,rs531141672,rs531380748,rs531426751,rs531452759,rs531471040,rs531478225,rs531534134,rs531664202,rs531755932,rs531843980,rs531878721,rs532048191,rs532109581,rs532110377,rs532141633,rs532166481,rs532221961,rs532279776,rs532319499,rs532398444,rs532549694,rs532578477,rs532622651,rs532824437,rs532903401,rs532959204,rs532999662,rs533005675,rs533076923,rs533092966,rs533217909,rs533231328,rs533253770,rs533350785,rs533353329,rs533394635,rs533476140,rs533657087,rs533795584,rs533802336,rs533818201,rs534017242,rs534165187,rs534174828,rs534185555,rs534193847,rs534292574,rs534327803,rs534386916,rs534529204,rs534579669,rs534586107,rs534652482,rs534758405,rs534766602,rs534785451,rs534886421,rs534992481,rs535164233,rs535255229,rs535380195,rs535397650,rs535464144,rs535492716,rs535614508,rs535641058,rs535757098,rs535925064,rs535925182,rs535970327,rs536265641,rs536433092,rs536459851,rs536489516,rs536491876,rs536519548,rs536553223,rs536638059,rs536699576,rs536702620,rs536726147,rs536755693,rs536756921,rs536772386,rs536891186,rs536893041,rs536904674,rs536994978,rs537060138,rs537164714,rs537205240,rs537244205,rs537251846,rs537295243,rs537369943,rs537403811,rs537495278,rs537566036,rs537632446,rs537636181,rs537704288,rs537771974,rs537772531,rs537860813,rs537964173,rs538116137,rs538122598,rs538161407,rs538287481,rs538353081,rs538458408,rs538474319,rs538542014,rs538648477,rs538724751,rs538735136,rs538777318,rs538875869,rs538979982,rs538998613,rs539067235,rs539146547,rs539170677,rs539182063,rs539183118,rs539235911,rs539295928,rs539299502,rs539340329,rs539408368,rs539461951,rs539467274,rs539476886,rs539600642,rs539704919,rs539780368,rs539807168,rs539832003,rs539886230,rs539902897,rs539939007,rs539947208,rs540035736,rs540272754,rs540334079,rs540340442,rs540518695,rs540546608,rs540550534,rs540555052,rs540667599,rs540729724,rs540806757,rs540849502,rs540871317,rs540883410,rs540946604,rs540970462,rs541000297,rs541071025,rs541082676,rs541092262,rs541176733,rs541179011,rs541186547,rs541338318,rs541460147,rs541493570,rs541569519,rs541569795,rs541675730,rs541731317,rs541741064,rs541841771,rs541843126,rs541890834,rs541892344,rs541902979,rs541917662,rs541987363,rs542063894,rs542167992,rs542171942,rs542284968,rs542307511,rs542346049,rs542373172,rs542379999,rs542411363,rs542451936,rs542452585,rs542565111,rs542614730,rs542698941,rs542840283,rs542930611,rs542988961,rs543054881,rs543167176,rs543202802,rs543231314,rs543320065,rs543375860,rs543392079,rs543471149,rs543477828,rs543535317,rs543646551,rs543687407,rs543701921,rs543746634,rs543840757,rs543847954,rs543929405,rs544087081,rs544113006,rs544346522,rs544408778,rs544426322,rs544496423,rs544549361,rs544601056,rs544650002,rs544654021,rs544673318,rs544688411,rs544732901,rs544785888,rs544843388,rs544908531,rs544915818,rs544939988,rs544992973,rs545005378,rs545040329,rs545162013,rs545315526,rs545335078,rs545442613,rs545449122,rs545455856,rs545458282,rs545458617,rs545474400,rs545519595,rs545528766,rs545640067,rs545717695,rs545774728,rs545816015,rs545832219,rs545885873,rs545936048,rs545949994,rs545986835,rs546077792,rs546132359,rs546170627,rs546275499,rs546285379,rs546390344,rs546454155,rs546454995,rs546494084,rs546606550,rs546728566,rs546754836,rs546765618,rs546847893,rs546887834,rs546893733,rs546950282,rs547084567,rs547109838,rs547180490,rs547190111,rs547244789,rs547317425,rs547362787,rs547500211,rs547610481,rs547647854,rs547669951,rs547681333,rs547826501,rs547907245,rs548052548,rs548179393,rs548191552,rs548322358,rs548339397,rs548350631,rs548393890,rs548434418,rs548447599,rs548485265,rs548506447,rs548520719,rs548551059,rs548592622,rs548861763,rs548911028,rs548944395,rs549019418,rs549057048,rs549067419,rs549087044,rs549217258,rs549229096,rs549280055,rs549330596,rs549333857,rs549450523,rs549478720,rs549482736,rs549485580,rs549491520,rs549541654,rs549592248,rs549687763,rs549713843,rs549718067,rs549858933,rs549915323,rs549929351,rs549962378,rs549967982,rs549983914,rs549992533,rs549995059,rs550033829,rs550123970,rs550232997,rs550262711,rs550292045,rs550323447,rs550424380,rs550615539,rs550720683,rs550769344,rs550769799,rs550838460,rs550869301,rs550925324,rs550992440,rs551014999,rs551040279,rs551070814,rs551172564,rs551213211,rs551226521,rs551238578,rs551245030,rs551274476,rs551328853,rs551359059,rs551411701,rs551412670,rs551435047,rs551569179,rs551571935,rs551609439,rs551717484,rs551722675,rs551724326,rs551778869,rs551853123,rs551982585,rs551983990,rs551991736,rs552100542,rs552124096,rs552135286,rs552385672,rs552424948,rs552426436,rs552432868,rs552455921,rs552509775,rs552509782,rs552516899,rs552567560,rs552569092,rs552665464,rs552781187,rs552874510,rs552886835,rs553062594,rs553123351,rs553143336,rs553147203,rs553277069,rs553317202,rs553328953,rs553362437,rs553376112,rs553396749,rs553524845,rs553529118,rs553687951,rs553702764,rs553882191,rs554100094,rs554112203,rs554152054,rs554158902,rs554167786,rs554224001,rs554234804,rs554244349,rs554318799,rs554429238,rs554438117,rs554441588,rs554457595,rs554485266,rs554517029,rs554697008,rs554738897,rs554813366,rs554814178,rs554870200,rs554872100,rs554949579,rs554958936,rs555004409,rs555040021,rs555045689,rs555079167,rs555156652,rs555163131,rs555235303,rs555289199,rs555400904,rs555417083,rs555418936,rs555453713,rs555509510,rs555568562,rs555569650,rs555682889,rs555697633,rs555718680,rs555744029,rs555771774,rs555868746,rs555877758,rs555894575,rs555905081,rs555907866,rs555916808,rs555962997,rs556062034,rs556246213,rs556267476,rs556269783,rs556293684,rs556372647,rs556480408,rs556545665,rs556573812,rs556606006,rs556624964,rs556744444,rs55674742,rs556805496,rs55686454,rs556873888,rs556892852,rs557018217,rs557066353,rs557088607,rs557146896,rs557163053,rs557185871,rs557197838,rs557259594,rs557276623,rs557285962,rs557304272,rs557496951,rs557543106,rs557701434,rs557819773,rs557833156,rs557885701,rs557886517,rs557913801,rs557934118,rs558045454,rs558062779,rs558111337,rs55812368,rs55813292,rs558146449,rs558216603,rs558222406,rs558240484,rs558401669,rs558421074,rs558430291,rs558435622,rs558469456,rs558747319,rs558800489,rs558805605,rs558813276,rs558859988,rs558861837,rs558904601,rs558945539,rs559068423,rs559117178,rs559156083,rs559243693,rs559249847,rs559272855,rs559295930,rs559420277,rs559513402,rs55951618,rs559539837,rs559588691,rs559606541,rs559632647,rs559691135,rs559749430,rs559755610,rs559817081,rs559838749,rs559850063,rs559884988,rs559885257,rs559975944,rs559997916,rs560000582,rs560060105,rs560065456,rs560089070,rs560091704,rs560303391,rs560380147,rs560432767,rs560483106,rs560488553,rs560494922,rs560539024,rs560612596,rs560634385,rs560642866,rs560674623,rs560683800,rs560689703,rs560699659,rs560836720,rs560869444,rs560902008,rs560991609,rs561006899,rs561022125,rs561090657,rs561243185,rs561255879,rs561290180,rs561405160,rs561405532,rs561456669,rs561490757,rs561546496,rs561547165,rs561639777,rs561699379,rs561732496,rs561759103,rs561980555,rs562027269,rs562045238,rs562249294,rs562280171,rs562289828,rs562327597,rs562360198,rs562442707,rs562609392,rs562614156,rs562683151,rs562820421,rs562833076,rs562900851,rs562937035,rs562947445,rs562964244,rs562983460,rs563033379,rs563100638,rs563123334,rs563242738,rs563244373,rs563283501,rs563354883,rs563428283,rs563468545,rs563498355,rs563545248,rs563550010,rs563668027,rs563840482,rs563855311,rs563910117,rs563987626,rs564050053,rs564073251,rs564120055,rs564166587,rs564231526,rs564233820,rs564370580,rs564379558,rs564603422,rs564616057,rs564619532,rs564630621,rs564708634,rs564771796,rs564785337,rs564811198,rs565004102,rs565009184,rs565142988,rs565183668,rs565291610,rs565390883,rs565635492,rs565651516,rs565741432,rs565764138,rs565790616,rs566235100,rs566251776,rs566267546,rs566352913,rs566559615,rs566728018,rs566730711,rs566815974,rs566834373,rs566952860,rs566978932,rs566984117,rs567150546,rs567164226,rs567296475,rs567298083,rs567370474,rs567511438,rs567529500,rs567630058,rs567692274,rs567826482,rs567851277,rs567941698,rs567963785,rs567990789,rs568111999,rs568174200,rs568201383,rs568385265,rs568392017,rs568510531,rs56858708,rs568602104,rs568620077,rs568631716,rs568661649,rs568673940,rs568843377,rs568866418,rs568871975,rs569062487,rs569088441,rs569091515,rs569161702,rs569235049,rs569240109,rs569249327,rs569375612,rs569395842,rs569540784,rs569552176,rs569706299,rs569740162,rs569801707,rs569863278,rs569940772,rs56994212,rs569973510,rs570073849,rs570345231,rs570361680,rs570366503,rs570383363,rs570395815,rs570422632,rs570495212,rs570634424,rs570641359,rs570774269,rs570786474,rs570870705,rs570880724,rs570906993,rs570949084,rs571005103,rs571046501,rs571128062,rs571200753,rs571286248,rs571307735,rs571316715,rs571339039,rs571383985,rs571420450,rs571486974,rs571623863,rs571633477,rs571681355,rs571712045,rs571775935,rs571827974,rs572016434,rs572016457,rs572023457,rs572069096,rs572378025,rs572436426,rs572495279,rs572496720,rs572557991,rs572571430,rs572582462,rs572663541,rs572666622,rs572674186,rs572793985,rs572808768,rs572946701,rs572997919,rs573011842,rs573024474,rs573127142,rs573154415,rs573381366,rs57339204,rs573480872,rs573503971,rs573566427,rs573625760,rs573631008,rs573840002,rs573863944,rs573893227,rs573893837,rs573946821,rs573948370,rs574047510,rs574052304,rs574112044,rs574117763,rs574162231,rs574219042,rs574304146,rs574306621,rs574478269,rs574484832,rs574519291,rs574531617,rs574548490,rs574567334,rs57462263,rs574624505,rs574675277,rs574734242,rs574765121,rs574829941,rs574915846,rs575033067,rs575096550,rs575193012,rs575217029,rs575221910,rs575261845,rs575266540,rs575422575,rs575423639,rs575516186,rs575531856,rs575559373,rs575596443,rs575692866,rs575698405,rs575756158,rs575826713,rs575941081,rs575974241,rs576028398,rs576048999,rs576125279,rs576200660,rs576248686,rs576341303,rs576365874,rs576621918,rs576630679,rs576771830,rs576888785,rs576948219,rs576972125,rs576976088,rs576998064,rs577025132,rs577160564,rs577249737,rs577401267,rs577470074,rs577493236,rs577568941,rs577605137,rs577606556,rs577758741,rs577813622,rs578026164,rs578072048,rs578074857,rs59409734,rs59569204,rs59874837,rs60575405,rs6059315,rs6059323,rs60724459,rs6087487,rs61255146,rs61289766,rs61501808,rs61760805,rs62242760,rs62242761,rs62242801,rs62316665,rs62492438,rs6599214,rs6599216,rs6773055,rs6779704,rs6790876,rs6791171,rs6792762,rs6794397,rs6802071,rs6835747,rs6840177,rs6853541,rs6854310,rs6855671,rs72546662,rs7278200,rs7278630,rs72892184,rs72893920,rs72895942,rs72895948,rs72902782,rs73021987,rs73060459,rs73067109,rs73167622,rs73167627,rs73363387,rs73363388,rs73363397,rs7345283,rs73727467,rs7373102,rs73825588,rs73825705,rs73825716,rs73829004,rs73841094,rs73841624,rs73841625,rs73842904,rs73843474,rs7428882,rs7430407,rs7430477,rs7433203,rs74370982,rs74405470,rs74423471,rs74443563,rs74451825,rs74508995,rs74667088,rs74706643,rs74792924,rs75070532,rs75078909,rs75185496,rs75228887,rs75276273,rs75358352,rs75422442,rs75516548,rs75562728,rs75566703,rs75676953,rs76114106,rs76138201,rs76188058,rs7637849,rs7649984,rs76556587,rs76601638,rs7670019,rs7675804,rs7689283,rs7689890,rs7691921,rs7692220,rs76923437,rs76927512,rs7696929,rs77096780,rs77366987,rs77552556,rs77741231,rs77748143,rs77845185,rs77859530,rs7803184,rs78065701,rs78075609,rs78078439,rs78104435,rs78206837,rs78242905,rs78423180,rs78559364,rs78808975,rs78943132,rs79003876,rs79144243,rs79156013,rs79160746,rs79198835,rs79272411,rs79313860,rs79341581,rs79351273,rs79400730,rs79779414,rs79785236,rs79960618,rs79997536,rs80092034,rs80116133,rs80172327,rs876087,rs882156,rs918317,rs9311195,rs9809363,rs9824678,rs9843714,rs9858585,rs9860525,rs9863218,rs9863293,rs9870213,rs9932,rs993506,rs9977060	ANK2,CAV3,KCNE1,KCNH2,RNF207,SCN5A,SNTA1
GO Biological Process	GO:0034199	activation of protein kinase A activity	1	0	0	0	5.39231	321.013	1731	0.00214009	0.01154	170	8.16597e-06	0.105365	0.000619797	4.05209	2.71465	11	17	0.00371371	0.647059	rs1000368,rs1003170,rs1006005,rs10093085,rs10108959,rs10120881,rs10123076,rs1018061,rs10468445,rs10492749,rs10746973,rs10746974,rs10781257,rs10781306,rs10934647,rs1110164,rs111330577,rs111426661,rs111430922,rs11144178,rs11144191,rs11144647,rs11144719,rs111494417,rs111648738,rs11168736,rs11168737,rs11168739,rs11168740,rs111909182,rs111925401,rs111945456,rs111969857,rs112019087,rs112023111,rs112086715,rs112112936,rs112179329,rs1123150,rs112382041,rs112458031,rs112580919,rs112795551,rs113007843,rs113009430,rs113019144,rs113095642,rs113153009,rs113195606,rs113461771,rs113477482,rs113565321,rs113687998,rs113938793,rs113964166,rs114021318,rs114034470,rs114087959,rs114139176,rs114203021,rs114220409,rs114236279,rs114282417,rs114366561,rs114489720,rs114507367,rs114580611,rs114652407,rs114670810,rs114717868,rs114734289,rs114807878,rs114961083,rs114997411,rs115081964,rs115082086,rs115188627,rs115214578,rs115332121,rs115337372,rs115360188,rs115392377,rs115425577,rs115457966,rs115559380,rs115560967,rs115568337,rs115581910,rs115582920,rs115727370,rs115768060,rs115799878,rs115875024,rs115954331,rs116012759,rs116076317,rs116173374,rs116174520,rs116232073,rs116241762,rs116268166,rs11642970,rs11651687,rs116535024,rs116543080,rs116609644,rs116641831,rs116745051,rs116764837,rs116835566,rs116914279,rs116937160,rs116951500,rs11705759,rs117188998,rs117249789,rs117277385,rs117364785,rs117695927,rs117696886,rs117790518,rs11779688,rs11782944,rs117875680,rs117912852,rs117993310,rs117993334,rs117994755,rs118042802,rs118091999,rs11861825,rs11864324,rs11864532,rs11924387,rs11927367,rs11997043,rs12487712,rs12553327,rs12636451,rs12637493,rs12709115,rs12941038,rs13336231,rs137857724,rs137999358,rs138006361,rs138100137,rs138124211,rs138216674,rs138217890,rs138220803,rs138400441,rs138604352,rs138637931,rs138714329,rs138818655,rs138917757,rs139061971,rs139064672,rs139075564,rs139309787,rs139353723,rs139386157,rs139391448,rs139401833,rs139434298,rs139442858,rs139495277,rs139554686,rs139891427,rs139956670,rs139968885,rs139974315,rs139984499,rs140038973,rs140147647,rs140224409,rs140260726,rs140320672,rs140402130,rs140418993,rs140422501,rs140481506,rs140547791,rs140712697,rs140797074,rs140834698,rs140862700,rs140890251,rs140949726,rs140997058,rs141017692,rs141035520,rs141154680,rs141172371,rs141184902,rs141286133,rs141320262,rs141329390,rs141410206,rs141501688,rs141555265,rs141573456,rs141607231,rs141646313,rs141682807,rs141895398,rs142070289,rs142127224,rs142139469,rs142232168,rs142245205,rs142281623,rs142316330,rs142414901,rs142433630,rs142509758,rs142695569,rs142754426,rs142891908,rs142909827,rs142975307,rs143020310,rs143022740,rs143044834,rs143060840,rs143104755,rs143135362,rs143206520,rs143245334,rs143248684,rs143306004,rs143346228,rs143354183,rs143363149,rs143375157,rs143554112,rs143637104,rs143690637,rs143707556,rs143743863,rs143773313,rs143800558,rs143801337,rs143931251,rs143989476,rs144022945,rs144056676,rs144106188,rs144113109,rs144126438,rs144142182,rs144227377,rs144320689,rs144367779,rs144402958,rs144475419,rs144559337,rs144579876,rs144634099,rs144640969,rs144670126,rs144789240,rs144823839,rs144914540,rs144926920,rs145036978,rs145057440,rs145115197,rs145190579,rs145416712,rs145522614,rs145569311,rs145603584,rs145658009,rs145782558,rs145792815,rs145844693,rs145872988,rs145898439,rs145949717,rs146235207,rs146279174,rs146441101,rs146460816,rs146490907,rs146605433,rs146665742,rs146709832,rs146735905,rs146803126,rs1468343,rs146932623,rs147123562,rs147148456,rs147155030,rs147171624,rs147171739,rs147362088,rs147370670,rs147476172,rs147664042,rs147775177,rs147870718,rs147946520,rs148027285,rs148115299,rs148145570,rs148326571,rs148338034,rs148349194,rs148365084,rs148372295,rs148388365,rs148395168,rs148428457,rs148491218,rs148549125,rs148600988,rs148602224,rs148621166,rs148636976,rs148644195,rs148648857,rs148844796,rs148960657,rs149049730,rs149111724,rs149168461,rs149335827,rs149604342,rs149655190,rs149678914,rs149685627,rs149918481,rs149933459,rs149962035,rs150010801,rs150018600,rs150134230,rs150205726,rs150276199,rs150291408,rs150366722,rs150684314,rs150735079,rs150753412,rs150891822,rs150936059,rs150947472,rs151008236,rs151173605,rs151232630,rs151242275,rs16834219,rs16904315,rs16904316,rs16973011,rs17058884,rs17059372,rs17136902,rs17172539,rs17221200,rs17295582,rs17407816,rs180699233,rs180889019,rs180912311,rs180971152,rs181105186,rs181232118,rs181253475,rs181303407,rs181412920,rs181441155,rs181556329,rs181608700,rs181619619,rs181620753,rs181692275,rs181716676,rs181806644,rs181914341,rs181919537,rs182021489,rs182081964,rs182214618,rs182225768,rs182254119,rs182532053,rs182610622,rs182676580,rs182750686,rs182784348,rs182790411,rs182804748,rs182892663,rs182969203,rs183058764,rs183061632,rs183072267,rs183099874,rs183152956,rs183208584,rs183382223,rs183417536,rs183551829,rs183655492,rs183674270,rs183729417,rs183731562,rs183758200,rs183778321,rs183816863,rs183841451,rs183867051,rs183873473,rs183880725,rs183981890,rs184080047,rs184088790,rs184088832,rs184129657,rs184273292,rs184286891,rs184343383,rs184393331,rs184549123,rs184554630,rs184562937,rs184760677,rs184797686,rs184811758,rs184991809,rs185057562,rs185069509,rs185130955,rs185196514,rs185201517,rs185259602,rs185293723,rs185304685,rs185318780,rs185347486,rs185382962,rs185804686,rs185850706,rs185857035,rs185869961,rs185884683,rs185901944,rs186044955,rs186078324,rs186148839,rs186175025,rs186177630,rs186224225,rs186297365,rs186365824,rs186461282,rs186466798,rs186574083,rs186748726,rs186886450,rs186886986,rs186900633,rs186945532,rs186981857,rs186993505,rs187029398,rs187071314,rs187149192,rs187207664,rs187337155,rs187410149,rs187564396,rs187584971,rs187588386,rs187637549,rs187643841,rs187764811,rs187793541,rs187815155,rs187847382,rs187870360,rs187909723,rs188005915,rs188068668,rs188102210,rs188238180,rs188372297,rs188403297,rs188413324,rs188472240,rs188477939,rs188516149,rs188551244,rs188616974,rs188627341,rs188659931,rs188667817,rs188714462,rs188865186,rs188873972,rs188893284,rs189042132,rs189086596,rs189117674,rs189145128,rs189153646,rs189358328,rs189416549,rs189452642,rs189554498,rs189598234,rs189628448,rs189678590,rs189873947,rs189879859,rs189879943,rs189881523,rs189885738,rs189982570,rs190138716,rs190152052,rs190168235,rs190262832,rs190661062,rs190671548,rs190693682,rs190715081,rs190725164,rs190789417,rs190791389,rs190803359,rs190808475,rs190815418,rs190823276,rs190827373,rs191036856,rs191048554,rs191098440,rs191120959,rs191156104,rs191160980,rs191356012,rs191365985,rs191377539,rs191489845,rs191510647,rs191590513,rs191669297,rs191838201,rs191843765,rs191854531,rs191908617,rs191913173,rs191922088,rs191939300,rs191946563,rs191972007,rs192157703,rs192183384,rs192223765,rs192240298,rs192289700,rs192387174,rs192501248,rs192573880,rs192580565,rs192600601,rs192627547,rs192691459,rs192710304,rs192864732,rs192909774,rs192943488,rs192957321,rs192981420,rs193071396,rs193241128,rs193246515,rs1968891,rs199651584,rs199934231,rs199994975,rs200593680,rs200775328,rs201016399,rs201477627,rs201826042,rs2111508,rs2453487,rs28575269,rs28606465,rs2877709,rs2877716,rs2909218,rs2952290,rs34275095,rs34642857,rs35361763,rs35374974,rs35405525,rs35801460,rs367683348,rs368005633,rs368109182,rs368378736,rs368491258,rs368549600,rs368635863,rs368738427,rs369101787,rs369575439,rs369708382,rs370087463,rs370588796,rs370801492,rs370802645,rs370952834,rs370957374,rs371126467,rs371274566,rs371370541,rs371693057,rs371821583,rs371833893,rs372194585,rs372335119,rs372620502,rs372884169,rs373128934,rs373534642,rs373632009,rs373632105,rs373676516,rs373748312,rs373896880,rs374109884,rs374665603,rs374950852,rs375290550,rs375328512,rs375617650,rs375787869,rs375839409,rs375860109,rs375918551,rs376191161,rs376289764,rs376359269,rs376694991,rs377153179,rs377259053,rs377701777,rs377738239,rs3829061,rs41296244,rs41296246,rs41296250,rs41301236,rs41301238,rs4265886,rs4282589,rs4477042,rs4561532,rs4584156,rs4665376,rs4677888,rs4678009,rs4678014,rs4678022,rs4678023,rs4678025,rs4678027,rs4736533,rs4745402,rs4786475,rs527247901,rs527356202,rs527658229,rs527679065,rs527703637,rs527704793,rs527757685,rs527969445,rs527994048,rs528009311,rs528046345,rs528105532,rs528165660,rs528180235,rs528182656,rs528189774,rs528224715,rs528254938,rs528267322,rs528269174,rs528326587,rs528332481,rs528413475,rs528494652,rs528567965,rs528622353,rs528695623,rs528710667,rs528732710,rs528760567,rs528780110,rs528802483,rs528885682,rs528915496,rs528986313,rs529118237,rs529155803,rs529251870,rs529305548,rs529365891,rs529463156,rs529468365,rs529481040,rs529597140,rs529603103,rs529732341,rs529742539,rs529851978,rs529877707,rs529934373,rs529943143,rs529984712,rs530032766,rs530038019,rs530069157,rs530069547,rs530112753,rs530142310,rs530157908,rs530166922,rs530214877,rs530249886,rs530260729,rs530360003,rs530387082,rs530430238,rs530629082,rs530809443,rs530849250,rs530899132,rs530909596,rs530923266,rs530949124,rs530973763,rs531015260,rs531017135,rs531033691,rs531057047,rs531202615,rs531221898,rs531251966,rs531343499,rs531457972,rs531675943,rs531778323,rs531801318,rs531850935,rs531853763,rs532029151,rs532157653,rs532165049,rs532173462,rs532449321,rs532460433,rs532511599,rs532597428,rs532674944,rs532707056,rs532717090,rs532730500,rs532760303,rs532768259,rs532774889,rs532865713,rs532944037,rs533059085,rs533077053,rs533111848,rs533153545,rs533204501,rs533224175,rs533357871,rs533426016,rs533429088,rs533521158,rs533687794,rs533694574,rs533883684,rs534132684,rs534200379,rs534207292,rs534367536,rs534390581,rs534413964,rs534428408,rs534496129,rs534572401,rs534612587,rs534686328,rs534686589,rs534717729,rs534811281,rs534823499,rs534867066,rs534898030,rs534909441,rs534919161,rs534943827,rs535172384,rs535311631,rs535333577,rs535365643,rs535435734,rs535508787,rs535636844,rs535671939,rs535726907,rs535762867,rs535783556,rs535818260,rs535824871,rs535828329,rs535849475,rs535933169,rs535945547,rs535958807,rs535976317,rs535997025,rs536126904,rs536169838,rs536211473,rs536417443,rs536524480,rs536538260,rs536570952,rs536571761,rs536616224,rs536621936,rs536780863,rs536903733,rs536925580,rs536926092,rs536990173,rs537068727,rs537106164,rs537110108,rs537121918,rs537135154,rs537135170,rs537175638,rs537238194,rs537367196,rs537482591,rs537493412,rs537569053,rs537605185,rs537681563,rs537856441,rs537929808,rs537981631,rs538015072,rs538143057,rs538147838,rs538207889,rs538308257,rs538311654,rs538425455,rs538477041,rs538503025,rs538518382,rs538554437,rs538613967,rs538651366,rs538692133,rs538718553,rs538785639,rs538805017,rs538966018,rs539029298,rs539072683,rs539116671,rs539136921,rs539162421,rs539297183,rs539343875,rs539423864,rs539457370,rs539475880,rs539505201,rs539515481,rs539645190,rs539692042,rs539771187,rs539811156,rs539847286,rs539902509,rs539962314,rs539971588,rs540039159,rs540088160,rs540121968,rs540153448,rs540179228,rs540181019,rs540182206,rs540190907,rs540197535,rs540224623,rs540258370,rs540264690,rs540309618,rs540373162,rs540446415,rs540466885,rs540533127,rs540555364,rs540600324,rs540606416,rs540743677,rs540794280,rs540804877,rs540805051,rs540833374,rs540833612,rs540902218,rs540932779,rs541104541,rs541170757,rs541184059,rs541222560,rs541295577,rs541306751,rs541345437,rs541477838,rs541506838,rs541531224,rs541562573,rs541591730,rs541601945,rs541735584,rs541780124,rs541803261,rs541819123,rs541939060,rs542015150,rs542033201,rs542292554,rs542308146,rs542330965,rs542373369,rs542387571,rs542417178,rs542454615,rs542607806,rs542649200,rs542877227,rs543006733,rs543021948,rs543091757,rs543117022,rs543122458,rs543300482,rs543408709,rs543414240,rs543425362,rs543596280,rs543650613,rs543651299,rs543656860,rs543660123,rs543732759,rs543807943,rs543912318,rs543918466,rs543934371,rs543997275,rs544004217,rs544030180,rs544109087,rs544124033,rs544130156,rs544342316,rs544405275,rs544444921,rs544597361,rs544655806,rs544706081,rs544718993,rs544744668,rs544771409,rs544826113,rs544947621,rs545109041,rs545110377,rs545188808,rs545225912,rs545230687,rs545413826,rs545447326,rs545552683,rs545679245,rs545730758,rs545741602,rs545839670,rs545858850,rs545911265,rs545924570,rs545946977,rs545950008,rs545959673,rs545977227,rs545991904,rs546228064,rs546273869,rs546338099,rs546391064,rs546475526,rs546475811,rs546499826,rs546514671,rs546554889,rs546574945,rs546660830,rs546673944,rs546745239,rs546756931,rs546816487,rs546843827,rs546911280,rs547038049,rs547063641,rs547073313,rs547090207,rs547213190,rs547216271,rs547262663,rs547277552,rs547498667,rs547560193,rs547608715,rs547612355,rs547727787,rs547759106,rs547829247,rs547941372,rs547976985,rs548143329,rs548165968,rs548227708,rs548243898,rs548336336,rs548416962,rs548551579,rs548599448,rs548698074,rs548708994,rs548814903,rs548885867,rs548886896,rs548919750,rs548935520,rs548947803,rs549030959,rs549042649,rs549055185,rs549064253,rs549107304,rs549162345,rs549165050,rs549494688,rs549500952,rs549531898,rs549533322,rs549572220,rs549603554,rs549765273,rs549799983,rs549843960,rs549922219,rs549976869,rs550000519,rs550020202,rs550096322,rs550142101,rs550166100,rs550224532,rs550249186,rs550302179,rs550408180,rs550411165,rs550486616,rs550600210,rs550638611,rs550678547,rs550717514,rs550805805,rs550829518,rs550872176,rs550872250,rs550889236,rs550917253,rs550964231,rs551024450,rs551038028,rs551049520,rs551090189,rs551113052,rs551126401,rs551131384,rs551203225,rs551265314,rs551480035,rs551494294,rs551507303,rs551561025,rs551621509,rs551744963,rs551819923,rs551835593,rs551856659,rs551871039,rs551917708,rs552026657,rs552082797,rs552100320,rs552118531,rs552121430,rs552155903,rs552311969,rs552394672,rs552459992,rs552500841,rs552548147,rs552648501,rs552719891,rs552752400,rs552773660,rs552850742,rs552859469,rs552874766,rs552922579,rs552930549,rs552952939,rs552987120,rs553093201,rs553108222,rs553118105,rs553253420,rs553394426,rs553555618,rs553569750,rs553593379,rs553602716,rs553622810,rs553667919,rs553702446,rs553739318,rs553830157,rs553832543,rs553987319,rs554038608,rs554083280,rs554091361,rs554322839,rs554341313,rs554379939,rs554433332,rs554439239,rs554447007,rs554495244,rs554521808,rs554553364,rs554596228,rs554611037,rs554611133,rs554616830,rs554646225,rs554723998,rs554910916,rs555087214,rs555108822,rs555164895,rs555226508,rs555328407,rs555464324,rs555490148,rs555589556,rs555597454,rs555602663,rs555607049,rs555609451,rs555630489,rs555691510,rs555722440,rs555738945,rs555768946,rs555792343,rs555798148,rs555828174,rs555899966,rs555939016,rs555963147,rs556022855,rs556212655,rs556213613,rs556254115,rs556268304,rs556650232,rs556753239,rs556926682,rs556956700,rs557033884,rs557050607,rs557056000,rs557113983,rs557193984,rs557211593,rs557307530,rs557340890,rs557411825,rs557502110,rs557555406,rs557758361,rs557816472,rs557829063,rs557905988,rs557917990,rs557986500,rs558099249,rs558171324,rs558245869,rs558302218,rs558349637,rs558388683,rs558491239,rs558534170,rs558616842,rs558618440,rs558655501,rs558676398,rs558779208,rs558918482,rs559004137,rs559077136,rs559188633,rs559267083,rs559295822,rs559323925,rs559461809,rs55947827,rs559500026,rs559507325,rs559546837,rs559565312,rs559658110,rs559663752,rs559685909,rs559805134,rs559834491,rs559869801,rs559926919,rs560049019,rs560065692,rs560079701,rs560279878,rs560342016,rs560395688,rs560420171,rs560438043,rs560483434,rs560506229,rs560541269,rs560585069,rs560669579,rs560775130,rs560779657,rs560871900,rs560967465,rs560974345,rs560976916,rs561055722,rs561079116,rs56115099,rs561186819,rs561483719,rs561495019,rs561503598,rs561521194,rs561728120,rs561739859,rs561771938,rs561851793,rs561901078,rs56194151,rs562049765,rs562096182,rs562133239,rs562208412,rs562209291,rs562226734,rs562249299,rs562250976,rs562259842,rs562313549,rs562316163,rs562417375,rs562468643,rs562577496,rs562832642,rs562839688,rs562862978,rs562879797,rs563047170,rs563155408,rs563179619,rs563311617,rs563320859,rs563488689,rs563521199,rs563556362,rs563626003,rs563661862,rs563714805,rs56371916,rs563820100,rs563820271,rs563889258,rs563915349,rs563981645,rs564008406,rs564008855,rs564009783,rs564101478,rs564137580,rs564177797,rs564213408,rs564273285,rs564287335,rs564311420,rs564419624,rs564463856,rs564564749,rs564694960,rs564757382,rs564759848,rs564819413,rs564904760,rs564930293,rs564955883,rs565219195,rs565250293,rs565467809,rs565486352,rs565599339,rs565816782,rs565845156,rs565878428,rs565914153,rs565919054,rs566081463,rs566097759,rs566149693,rs566284531,rs566327946,rs566344665,rs566367398,rs566409274,rs566463596,rs566476449,rs566504678,rs566637734,rs566693627,rs566730842,rs566809807,rs566869686,rs566940493,rs567104670,rs567200543,rs567219576,rs567243560,rs567277704,rs567318052,rs567340540,rs567344182,rs567347517,rs567362616,rs567400250,rs567471537,rs567561937,rs567738354,rs567792512,rs567974965,rs567980289,rs568051465,rs568175682,rs568387512,rs568390798,rs568463275,rs568464345,rs568547142,rs568596698,rs568673248,rs568684077,rs568697572,rs568733950,rs568756874,rs568773670,rs568784526,rs568815527,rs568894812,rs568963907,rs569050094,rs569096899,rs569128810,rs569290563,rs569309184,rs569344644,rs569386043,rs569466134,rs569533719,rs569563959,rs569607475,rs569664050,rs569787196,rs569879792,rs569910264,rs569934449,rs569979056,rs569981573,rs570004041,rs570047544,rs570338180,rs570374537,rs570662842,rs570688807,rs570803453,rs570870625,rs570887649,rs570897176,rs570933876,rs571205210,rs571291007,rs571299623,rs571348511,rs571361233,rs571428274,rs571483543,rs571500655,rs571542608,rs571623194,rs571939639,rs571960368,rs572113099,rs572168449,rs572177917,rs572189057,rs572230833,rs572264977,rs572275790,rs572454782,rs572549682,rs572555570,rs572569483,rs572746702,rs572844441,rs572864723,rs573015277,rs573026326,rs573211648,rs573223851,rs573253843,rs573368746,rs573383671,rs573438040,rs573495019,rs573496793,rs573690748,rs573707197,rs573864624,rs573902139,rs574272569,rs574306186,rs574311087,rs574313112,rs574346245,rs574389573,rs574427949,rs574528361,rs574550355,rs574562583,rs574628173,rs574700964,rs574821485,rs574826427,rs574859499,rs574894256,rs575047679,rs575058223,rs575094045,rs575133121,rs575136031,rs575269832,rs575305400,rs575342684,rs575352100,rs575384971,rs575504010,rs575528511,rs575543741,rs575637349,rs575652972,rs575708369,rs575896692,rs575902077,rs575907535,rs575937009,rs575968414,rs576003282,rs576020136,rs576092219,rs576169409,rs576437753,rs576553707,rs576564010,rs576577856,rs576778509,rs576798732,rs576861933,rs576888159,rs576940504,rs576951920,rs576955742,rs577022244,rs577097373,rs577135117,rs577141282,rs577183356,rs577210176,rs577228233,rs577274450,rs577305129,rs577355710,rs577400038,rs577419349,rs577430266,rs577496105,rs577638758,rs577639267,rs577728948,rs577843667,rs577863999,rs578078340,rs578132733,rs578214713,rs578223255,rs578240665,rs578255706,rs58192144,rs58386327,rs58776000,rs58821813,rs59029806,rs59053770,rs59279706,rs59542124,rs59873306,rs59891832,rs60165510,rs60477564,rs60533028,rs60673933,rs60870039,rs60957616,rs61597145,rs62037566,rs62262394,rs62262399,rs63565460,rs66850653,rs6766089,rs6771700,rs6790286,rs6790410,rs6790843,rs6794936,rs6799662,rs6802207,rs6803327,rs6804055,rs6979337,rs7020754,rs7031059,rs7041221,rs7186315,rs7197936,rs7217296,rs72626341,rs72845621,rs72847784,rs72847789,rs72966519,rs72966533,rs730521,rs73186463,rs73186495,rs73296137,rs73361689,rs73414535,rs73647049,rs73647053,rs73647054,rs73712004,rs73712405,rs73712407,rs73858739,rs73858780,rs74381907,rs74529193,rs74537938,rs74644531,rs74860490,rs74892016,rs74929792,rs74961334,rs75106844,rs75195356,rs75215612,rs75220436,rs75240449,rs75241886,rs75366540,rs75439535,rs75677522,rs75681001,rs75739865,rs75820103,rs75877243,rs75933921,rs76010972,rs76113580,rs76212553,rs76267273,rs76316144,rs7636160,rs76479114,rs76487379,rs7650886,rs7650902,rs76513271,rs7653529,rs76601712,rs76675629,rs76683204,rs76702417,rs76794539,rs76819002,rs76992105,rs77126738,rs77173913,rs77372487,rs77424459,rs77495379,rs77743982,rs77796948,rs77869674,rs77899935,rs77962745,rs78263206,rs78272301,rs78301742,rs7847379,rs78496277,rs78512970,rs7851728,rs78583735,rs78601383,rs78671510,rs78723212,rs78823084,rs78919109,rs79062094,rs79082573,rs79092352,rs79562524,rs79579151,rs79775021,rs79891735,rs79997319,rs80103682,rs80199377,rs80201555,rs8046884,rs8072598,rs8079916,rs869657,rs869861,rs884167,rs889805,rs903574,rs9289222,rs929331,rs9314837,rs931574,rs936845,rs945574,rs9823553,rs9827483,rs9840967,rs9856662,rs9857714,rs9861812,rs9865168,rs9872572,rs9875803,rs9883204,rs9897854,rs9909586,rs9928485,rs9928576,rs9929195,rs9930802,rs9931443	ADCY1,ADCY5,ADCY6,ADCY8,ADCY9,PRKACA,PRKACG,PRKAR1A,PRKAR1B,PRKAR2A,UCN
GO Biological Process	GO:0033120	positive regulation of RNA splicing	1	0	0	0	4.35862	396.685	1729	0.00264457	0.0115267	6663	0.774703	1	1	0.78279	5.10992	4	32	0.00135044	0.125	rs10160156,rs10749040,rs10749045,rs10749046,rs10749049,rs10787262,rs10787265,rs10787266,rs10787268,rs10787269,rs10787274,rs10787275,rs10787282,rs10787283,rs10885003,rs10885005,rs10885006,rs10885014,rs10885016,rs10885031,rs10885032,rs10885039,rs10885042,rs10885043,rs10885044,rs10885045,rs10885048,rs10885049,rs10912618,rs111288498,rs111327264,rs111604483,rs111669222,rs111822550,rs111869382,rs111898654,rs111947268,rs11195246,rs11195247,rs11195250,rs11195251,rs11195254,rs11195259,rs11195261,rs11195263,rs11195269,rs11195274,rs11195276,rs11195277,rs11195283,rs11195288,rs11195289,rs11195290,rs11195291,rs11195292,rs11195294,rs11195299,rs11195304,rs11195307,rs11195308,rs11195312,rs11195317,rs11195318,rs11195320,rs11195332,rs11195333,rs11195342,rs112040419,rs112451884,rs112535543,rs112598999,rs112672037,rs112690217,rs112739226,rs112860361,rs113284975,rs113304430,rs113471122,rs113582439,rs113647514,rs113667709,rs113738936,rs113786438,rs114104636,rs114129064,rs114188829,rs114222132,rs114224297,rs114240860,rs114470884,rs114500464,rs114749290,rs114780195,rs114809911,rs114898841,rs115045535,rs115057593,rs115093299,rs115147483,rs115158604,rs115184965,rs115199321,rs115249608,rs11528238,rs115300600,rs115398660,rs115432854,rs115549186,rs11591895,rs11592409,rs115924954,rs11592563,rs11593879,rs11596162,rs11596780,rs115987249,rs116107199,rs116212630,rs116225146,rs116300445,rs116341804,rs116442272,rs116722543,rs116828488,rs116841170,rs117007925,rs117100794,rs117148819,rs117177806,rs117214679,rs117230900,rs117237138,rs117310500,rs117343357,rs117414271,rs117910035,rs117921405,rs117948110,rs118088040,rs11814783,rs118185827,rs12220209,rs12241984,rs12243965,rs12253733,rs12254977,rs12256284,rs12256865,rs12258834,rs12259538,rs12260801,rs12262143,rs12267353,rs12267546,rs12355456,rs12355755,rs12357270,rs12357457,rs12357664,rs12357666,rs12358546,rs12359924,rs12413070,rs12413232,rs12414814,rs12414946,rs12415647,rs12566400,rs12570388,rs12572685,rs12573236,rs12573386,rs12729437,rs12739142,rs12762063,rs12764962,rs12772458,rs12781566,rs12784388,rs1322998,rs13376447,rs1341056,rs137882538,rs137890280,rs138133449,rs138163596,rs138238816,rs138325840,rs138345374,rs138395691,rs138457669,rs138503185,rs138514748,rs138576054,rs138722848,rs138824967,rs138948833,rs139040180,rs139047013,rs139072312,rs139181144,rs139366713,rs139376696,rs139497369,rs139532296,rs139650826,rs139678906,rs139847228,rs139852843,rs139897781,rs139898315,rs139990078,rs140012839,rs140025109,rs140061282,rs140065457,rs140115206,rs140142568,rs140179046,rs140209589,rs140353420,rs140401775,rs140476610,rs140478899,rs140573184,rs140580942,rs140635682,rs140645295,rs140652036,rs140781590,rs140797185,rs140820027,rs140845468,rs140852273,rs141033594,rs141114352,rs141212551,rs141329778,rs141379410,rs141397239,rs141408344,rs141515392,rs141542950,rs141734748,rs1417631,rs1417632,rs1417633,rs141835985,rs141860448,rs141865539,rs141915534,rs141964137,rs142057947,rs142104586,rs142118497,rs142233223,rs142239691,rs142260211,rs142277062,rs142288188,rs142314993,rs142465821,rs142524173,rs142572819,rs142759261,rs143080581,rs143081913,rs143191866,rs143237636,rs143262494,rs143283827,rs143435332,rs143590656,rs143681841,rs143783383,rs143826068,rs143853599,rs143921468,rs144044464,rs144112426,rs144115469,rs144194733,rs144258691,rs144282253,rs144386568,rs144434332,rs144567394,rs144764847,rs144835262,rs144922511,rs145024066,rs145061545,rs145068498,rs145103477,rs145120728,rs145156027,rs145363730,rs145367226,rs145452138,rs145514235,rs145591707,rs145637106,rs145798729,rs145849139,rs145914250,rs146024464,rs146198588,rs146220682,rs146354897,rs146388564,rs146432373,rs146448740,rs146463813,rs146477139,rs146489104,rs146552338,rs146554209,rs146597660,rs146610369,rs146639101,rs146673009,rs146726505,rs146727830,rs146940172,rs147160035,rs147344471,rs147354443,rs147356378,rs147460756,rs147496626,rs147620838,rs147679362,rs147753570,rs147772416,rs148005192,rs148093210,rs148110511,rs148269988,rs148287019,rs148335876,rs148407381,rs148523370,rs148566092,rs148615886,rs148914245,rs148994601,rs149103562,rs149134274,rs149176231,rs149198634,rs149211059,rs149231982,rs149368681,rs149432151,rs149444300,rs149456629,rs149466430,rs149496099,rs149631914,rs149740739,rs149821153,rs149824318,rs149837520,rs149919936,rs149943381,rs150078352,rs150086669,rs150147577,rs150215425,rs150260657,rs150266143,rs150267561,rs150275288,rs150276261,rs150284207,rs150296714,rs150350708,rs150413425,rs150455677,rs150541952,rs150602062,rs150656619,rs150934311,rs150967895,rs150974618,rs151112592,rs151262527,rs151325930,rs1547784,rs1547785,rs1570426,rs166634,rs17127725,rs17127823,rs17127853,rs17127876,rs17755874,rs17762956,rs17763750,rs17828447,rs17828537,rs17829478,rs17829496,rs17829728,rs17830216,rs180745039,rs180998489,rs181001708,rs181006223,rs181006950,rs181038563,rs181049309,rs181061908,rs181093592,rs181100387,rs181128730,rs181155336,rs181161671,rs181189074,rs181211820,rs181217444,rs181273623,rs181316095,rs181338591,rs181357711,rs181518347,rs181662664,rs181688815,rs181720976,rs181743236,rs181743423,rs181756012,rs181783125,rs181932086,rs181936486,rs181936553,rs181944704,rs182006396,rs182088668,rs182147793,rs182184531,rs182198894,rs182269278,rs182300459,rs182330255,rs182391403,rs182391592,rs182482915,rs182491164,rs182504027,rs182511815,rs182517844,rs182561017,rs182566029,rs182574150,rs182760525,rs182766103,rs182810910,rs182867835,rs182895280,rs182942423,rs182972766,rs183072733,rs183082895,rs183122246,rs183123578,rs183159595,rs183336454,rs183339010,rs183355924,rs183363448,rs183368701,rs183442488,rs183553886,rs183626363,rs183682446,rs183762469,rs183763691,rs183798415,rs183810367,rs183827781,rs183840284,rs183887830,rs183894834,rs183970496,rs184001083,rs184010002,rs184010759,rs184239579,rs184257122,rs184267430,rs184290146,rs184358242,rs184363377,rs184365355,rs184430828,rs184469189,rs184470941,rs184505467,rs184516080,rs184526722,rs184546277,rs184565754,rs184567620,rs184591710,rs184702802,rs184788469,rs184835363,rs185076788,rs185084367,rs185125077,rs185151982,rs185217106,rs185261635,rs185272999,rs185297187,rs185322425,rs185329611,rs185345097,rs185397001,rs185456761,rs185515816,rs185659,rs185756124,rs185775511,rs185930349,rs185986996,rs186065287,rs186069598,rs186092311,rs186106111,rs186106531,rs186108981,rs186136948,rs186301760,rs186315689,rs186317541,rs186319960,rs186348941,rs186428180,rs186436254,rs186476705,rs186494319,rs186681822,rs186711815,rs186720094,rs186850621,rs186882272,rs186934473,rs186943806,rs186943978,rs187064109,rs187094153,rs187308335,rs187314184,rs187333810,rs187354639,rs187362559,rs187479545,rs187546663,rs187560397,rs187577238,rs187586092,rs187602073,rs187604104,rs187606201,rs187642512,rs187702475,rs187837389,rs187852123,rs187855662,rs187871306,rs187901916,rs187915202,rs188054689,rs188131378,rs188133075,rs188215956,rs188225471,rs188297825,rs188376531,rs188575835,rs1885790,rs188676347,rs188711272,rs188741097,rs188750808,rs188780490,rs188817071,rs188918929,rs188944891,rs188960490,rs189013816,rs189017152,rs1891040,rs189243798,rs189273214,rs189341607,rs189348287,rs189374539,rs189436417,rs189516596,rs189537769,rs189547176,rs189582109,rs189613594,rs189614389,rs189618396,rs189622361,rs189640529,rs189745044,rs189784162,rs189818340,rs189963600,rs190047284,rs190123521,rs190219109,rs190280420,rs190284067,rs190458915,rs190515946,rs190631096,rs190655799,rs190706973,rs190744529,rs190763441,rs190836654,rs190868537,rs190868655,rs190933446,rs190941102,rs190944108,rs191040005,rs191085593,rs191100433,rs191137010,rs191157221,rs191157722,rs191166814,rs191216085,rs191599440,rs191711520,rs191776559,rs191900688,rs191902905,rs191918505,rs191949349,rs191953867,rs191957197,rs191967390,rs191973084,rs192097790,rs192182938,rs192209152,rs192219101,rs192221961,rs192232274,rs192270549,rs192272700,rs192402430,rs192419600,rs192448079,rs192458984,rs192472684,rs192672373,rs192717253,rs192829864,rs192839217,rs192865158,rs192897858,rs193015189,rs193059306,rs193071846,rs193111168,rs193147363,rs193235125,rs193256873,rs193302491,rs1981245,rs1981248,rs1981249,rs200004922,rs2000083,rs2000116,rs200655228,rs201370621,rs201691151,rs2146548,rs2296265,rs2419569,rs2419583,rs272826,rs272829,rs272831,rs272833,rs33942654,rs34282688,rs34421837,rs34756545,rs34977864,rs35011232,rs35152701,rs35280274,rs35416099,rs35441546,rs35749242,rs35753324,rs36029646,rs367553202,rs368136394,rs368323177,rs368454965,rs368692005,rs368842330,rs369154283,rs369820417,rs370024813,rs370462955,rs370602902,rs370973187,rs371175162,rs371190223,rs371991357,rs372129829,rs372232184,rs373060012,rs373162221,rs373237572,rs373480856,rs373569513,rs373915026,rs374256439,rs374303494,rs374325680,rs374875207,rs374886499,rs374888895,rs375075169,rs375175392,rs375763938,rs376065347,rs376162023,rs376311254,rs376792064,rs377067303,rs377308060,rs377331212,rs377563158,rs3814680,rs3931592,rs3934575,rs397516608,rs3981461,rs41292598,rs4147101,rs4244283,rs4284340,rs4313507,rs4917580,rs4918545,rs4918556,rs4918564,rs4918576,rs4918577,rs4918583,rs4918589,rs4918592,rs4918595,rs493492,rs513215,rs527361098,rs527422864,rs527498808,rs527522266,rs527553623,rs527806806,rs528135401,rs528152956,rs528212658,rs528306410,rs528344338,rs528357510,rs528503660,rs528505641,rs528550672,rs528736818,rs528867569,rs528905411,rs528910349,rs529054461,rs529150998,rs529235911,rs529369840,rs529399001,rs529403458,rs529542467,rs529588936,rs529641423,rs529726978,rs529767246,rs529798225,rs529874159,rs529930213,rs530049342,rs530064265,rs530187802,rs530245051,rs530366643,rs530382492,rs530418064,rs530498218,rs530522651,rs530535048,rs530593184,rs530619795,rs530641720,rs530662345,rs530683596,rs530725350,rs530757950,rs530853086,rs530854687,rs530867002,rs530930215,rs530981011,rs531208657,rs531233180,rs531271632,rs531283902,rs531336981,rs531348648,rs531349075,rs531356727,rs531433207,rs531445585,rs531558112,rs531569643,rs531667368,rs531716860,rs531802637,rs531959496,rs532117086,rs532401709,rs532432484,rs532470167,rs532657147,rs532899450,rs532919796,rs532990346,rs533044529,rs533083013,rs533125410,rs533126769,rs533169215,rs533208940,rs533209677,rs533212094,rs533294557,rs533419245,rs533453958,rs533512640,rs533532829,rs533553593,rs533704976,rs533728024,rs533731233,rs533770911,rs533894093,rs533949219,rs534024536,rs534056350,rs534127546,rs534194439,rs534219624,rs534275461,rs534280105,rs534351848,rs534368941,rs534426596,rs534491887,rs534558178,rs534600820,rs534679853,rs534690605,rs534768472,rs534913834,rs535032806,rs535069735,rs535139203,rs535288870,rs535297772,rs535495493,rs535534635,rs535586575,rs535822126,rs535837781,rs535870078,rs535870090,rs535872657,rs535885741,rs535907079,rs536096744,rs536200247,rs536209856,rs536269708,rs536310963,rs536353494,rs536364083,rs536448085,rs536603310,rs536821885,rs536868809,rs536880817,rs537072287,rs537095883,rs537109435,rs537113021,rs537124610,rs537137763,rs537149125,rs537166980,rs537239715,rs537279028,rs537379016,rs537455664,rs537461753,rs537602508,rs537624193,rs537657038,rs537666483,rs537687657,rs537732941,rs537737240,rs537925532,rs537952253,rs538124908,rs538138358,rs538139998,rs538156856,rs538162341,rs538216173,rs538235153,rs538364632,rs538445237,rs538475407,rs538560688,rs538701129,rs538764702,rs538767735,rs538821205,rs538839236,rs538904093,rs538911863,rs539118023,rs539130225,rs539135518,rs539201736,rs539208032,rs539229540,rs539272861,rs539328605,rs539355538,rs539423232,rs539503430,rs539560698,rs539575432,rs539640352,rs539746229,rs539764033,rs539779647,rs539799755,rs539809138,rs539837215,rs539854756,rs539898906,rs540003099,rs540115296,rs540146019,rs540293005,rs540307137,rs540504104,rs540518696,rs540634722,rs540777756,rs540846452,rs540917316,rs540920497,rs541006517,rs541030081,rs541201675,rs541269787,rs541288764,rs541337560,rs541338309,rs541559389,rs541649410,rs541652823,rs541836351,rs541847588,rs541854582,rs541891256,rs541928876,rs542062264,rs542074173,rs542080421,rs542110846,rs542133037,rs542133098,rs542284565,rs542316195,rs542370342,rs542426913,rs542461519,rs542484442,rs542569455,rs542713294,rs542760358,rs542777496,rs542822025,rs542886703,rs542950220,rs542970837,rs543027148,rs543067270,rs543130523,rs543177532,rs543284739,rs543387089,rs543437837,rs543470887,rs543490867,rs543609723,rs543615401,rs543633535,rs543729601,rs543782733,rs543793900,rs543878082,rs543892785,rs543913040,rs543926365,rs544034214,rs544049759,rs544051395,rs544072457,rs544189328,rs544223018,rs544355425,rs544364712,rs544414025,rs544492586,rs544577802,rs544689002,rs544708780,rs544765724,rs544805019,rs544825476,rs544881760,rs544893853,rs544946718,rs544994168,rs545183549,rs545234974,rs545250754,rs545366710,rs545390271,rs545540610,rs545541423,rs545552688,rs545570456,rs545610465,rs545635509,rs545654526,rs545683475,rs545788270,rs545797734,rs545904043,rs545947186,rs546006420,rs546015373,rs546037026,rs546114653,rs546279155,rs546515842,rs546560283,rs546609982,rs546646748,rs546814267,rs546831093,rs547031590,rs547120830,rs547188212,rs547249839,rs547263436,rs547272180,rs547396362,rs547399491,rs547473853,rs547494202,rs547532636,rs547537858,rs547555121,rs547555509,rs547697997,rs547735840,rs547809465,rs547949323,rs547974326,rs548007096,rs548114616,rs548130434,rs548212685,rs548230718,rs548271514,rs548291908,rs548333080,rs548356189,rs548446362,rs548479914,rs548539129,rs548545883,rs548576733,rs548577069,rs548606774,rs548646213,rs548648782,rs548740428,rs548813950,rs548878195,rs548981210,rs549070421,rs549092666,rs549131809,rs549214519,rs549253693,rs549287127,rs549313042,rs549318599,rs549328600,rs549485155,rs549597658,rs549681826,rs549771933,rs549815616,rs549867768,rs549871964,rs549953817,rs550094698,rs550285182,rs550345031,rs550348021,rs550412327,rs550503119,rs550640728,rs550647235,rs550669670,rs550840238,rs550909594,rs550961141,rs551079934,rs551098357,rs551194134,rs551264422,rs551466998,rs551494025,rs551507763,rs551575228,rs551587757,rs551598360,rs551712783,rs551730760,rs551787224,rs551851092,rs552016205,rs552126467,rs552387394,rs552408876,rs552540113,rs552579904,rs552583190,rs552589415,rs552666251,rs552673479,rs552780445,rs552807264,rs552915981,rs552935787,rs552952354,rs553058224,rs553264377,rs553268019,rs553394958,rs553415162,rs553434510,rs553549876,rs553577798,rs553688800,rs553708848,rs553750100,rs553788004,rs553810730,rs553957359,rs553986915,rs554054118,rs554167951,rs554198947,rs554263831,rs554290935,rs554425957,rs554466432,rs554488141,rs554556357,rs554560890,rs554576470,rs554642839,rs554670880,rs554691606,rs554702817,rs554849345,rs554881222,rs554883757,rs554891119,rs554957279,rs555139541,rs555164429,rs555203659,rs555208906,rs555225616,rs555228012,rs555249827,rs555250811,rs555325803,rs555362689,rs555517283,rs555574999,rs555643704,rs555754869,rs555776126,rs555780882,rs555782305,rs555850090,rs556157354,rs556157619,rs556292085,rs556297795,rs556334408,rs556362738,rs556528540,rs556533304,rs556578213,rs556619407,rs556655755,rs556793148,rs556828338,rs556834370,rs55692714,rs556957717,rs556968498,rs557012274,rs557045846,rs557077984,rs557170936,rs557241977,rs557292414,rs557425972,rs557643749,rs557654580,rs55778239,rs557825146,rs557897714,rs557900984,rs557939915,rs557942559,rs557977457,rs558015704,rs558113443,rs558132008,rs558160015,rs558196820,rs558200225,rs558220874,rs558228425,rs558293297,rs558358431,rs558417133,rs558457428,rs558524526,rs558611340,rs558653147,rs558672917,rs558761329,rs558822430,rs558881795,rs558893515,rs558908866,rs559002005,rs559086131,rs559175760,rs559193872,rs55929010,rs559304743,rs559408989,rs559718745,rs559777889,rs559921988,rs560072991,rs560097283,rs560149482,rs560272685,rs560292389,rs560449119,rs560493180,rs560507010,rs560576777,rs560624913,rs560649094,rs560694236,rs560701749,rs560737348,rs560744776,rs560823172,rs56097477,rs561012852,rs561062904,rs561140175,rs561201753,rs561258910,rs561292116,rs561483268,rs561606884,rs561738979,rs561843179,rs561898079,rs562078313,rs562106266,rs562138911,rs562266290,rs562440257,rs562521928,rs562536349,rs562602816,rs562618614,rs562642250,rs562872042,rs562929,rs563136634,rs563144662,rs563387059,rs563391938,rs563415086,rs563415716,rs563460948,rs56359622,rs563645056,rs563666046,rs563675352,rs563792493,rs563950547,rs563953506,rs564070437,rs564088220,rs564138922,rs564156376,rs564185717,rs564211480,rs564244844,rs564380935,rs564497755,rs564589298,rs564655498,rs564727413,rs564736076,rs564755962,rs564776625,rs564818014,rs564847752,rs564964557,rs565026650,rs565082437,rs565093406,rs565148358,rs565166132,rs565197001,rs565202759,rs565275324,rs565299397,rs565376193,rs565412002,rs565524160,rs565713362,rs565753097,rs565767436,rs565768492,rs565828048,rs565837013,rs565902399,rs565930077,rs565984077,rs566014746,rs566148846,rs566150401,rs566151155,rs566273426,rs566441791,rs566457043,rs566605506,rs566629877,rs566706041,rs566737945,rs566760763,rs566777292,rs566908988,rs567001181,rs567024337,rs567133323,rs567282728,rs567360293,rs567378323,rs567482488,rs567519009,rs567623436,rs567683701,rs567873432,rs567908170,rs567941666,rs567980297,rs568046240,rs568046787,rs568099700,rs568180981,rs568290667,rs568353774,rs568475136,rs568480046,rs568702475,rs568708036,rs568814281,rs568832186,rs568871135,rs568960124,rs568972545,rs568996380,rs569033230,rs569036819,rs569111206,rs569244434,rs569258527,rs569413264,rs569415652,rs569457502,rs569532277,rs569590320,rs56961050,rs569625197,rs569633521,rs569669969,rs569756412,rs569775271,rs56994319,rs570084834,rs570085717,rs570087273,rs570197833,rs570201261,rs570346496,rs570413758,rs570434369,rs570471203,rs570535083,rs570621677,rs570703705,rs570820247,rs570851367,rs570899592,rs570922098,rs571011866,rs571013198,rs571013944,rs571028814,rs571029086,rs571061158,rs571093614,rs571153467,rs571158125,rs571200384,rs57124143,rs571315892,rs571381073,rs571410438,rs571413734,rs571479498,rs571509035,rs571515339,rs571569291,rs571608153,rs571737093,rs571752669,rs571800045,rs571848361,rs571849921,rs571925502,rs572033185,rs572172135,rs572305398,rs572399914,rs572471961,rs572660311,rs572684112,rs572689858,rs572834574,rs572861788,rs572906383,rs572910088,rs572980330,rs572985130,rs573201214,rs573275066,rs573340899,rs573346524,rs573409845,rs573500867,rs573586333,rs573705879,rs573716579,rs573815224,rs573849622,rs573870069,rs573957038,rs573990801,rs574046581,rs574051699,rs574098579,rs574111293,rs574247650,rs574298119,rs574336264,rs574338360,rs574350155,rs574556378,rs574568942,rs574638621,rs574638895,rs574666900,rs574729010,rs574775998,rs574815653,rs575004876,rs575024821,rs575275112,rs575305367,rs575376253,rs575563673,rs575593722,rs575601838,rs575709650,rs575748695,rs575808917,rs575822075,rs575901187,rs575909295,rs576017960,rs576193415,rs576256139,rs576307385,rs576397970,rs576428971,rs576442305,rs576664970,rs576732545,rs576796979,rs577012110,rs577015170,rs577042400,rs577097066,rs577166261,rs577225472,rs577227420,rs577231945,rs577257321,rs577266356,rs577350078,rs577377905,rs577466742,rs577508785,rs577576917,rs577617823,rs577750041,rs577781149,rs577805892,rs577907960,rs577932924,rs577942668,rs578040606,rs578064884,rs578182706,rs58349862,rs58850763,rs58890233,rs59081289,rs59240325,rs59464071,rs59523266,rs59767149,rs60196111,rs60838227,rs60933391,rs61861723,rs61862914,rs61862920,rs61862942,rs6585002,rs6585005,rs6585008,rs6585009,rs6585015,rs67761120,rs7068721,rs7072857,rs7073553,rs7075052,rs7077757,rs7080418,rs7081422,rs7082097,rs7085626,rs7090826,rs7090878,rs7091318,rs7096012,rs72661696,rs72823851,rs72823883,rs72823885,rs72823889,rs72834005,rs72834047,rs73353166,rs73353191,rs73355034,rs73355047,rs73355080,rs73355091,rs73358977,rs7342050,rs7393405,rs74066059,rs74066060,rs74158118,rs74158128,rs74158130,rs74552632,rs74770609,rs74939889,rs75205309,rs75359600,rs75415529,rs75428556,rs75439935,rs75482925,rs75579086,rs75824539,rs75828097,rs75836595,rs75858380,rs75859079,rs75932022,rs75947956,rs75997950,rs76012474,rs76097558,rs76304765,rs76428404,rs76429473,rs76945600,rs77110978,rs77222484,rs77258656,rs77581382,rs77605115,rs77606085,rs77641386,rs77806120,rs77904729,rs77993974,rs78201016,rs78222628,rs78489225,rs78513649,rs78586158,rs78769377,rs78809181,rs78871627,rs78963434,rs7897044,rs7898438,rs78989656,rs7899485,rs7900004,rs7900022,rs79097449,rs7910467,rs7910705,rs7911029,rs7911546,rs7913293,rs79163550,rs79180861,rs7918998,rs7921893,rs7922020,rs7922377,rs79420259,rs79591147,rs79660476,rs79827819,rs79948769,rs79957273,rs79960907,rs80055931,rs80074900,rs80260835,rs80282475,rs80324312,rs867330,rs872898,rs882531,rs942075,rs957305,rs9971271	PRDX6,RBM20,SNW1,THRAP3
GO Biological Process	GO:0009168	purine ribonucleoside monophosphate biosynthetic process	1	0	0	0	3.141	545.049	1712	0.00363366	0.0114133	121	8.49883e-08	0.0010966	9.06284e-06	2.78326	10.0602	28	63	0.00945307	0.444444	rs10229321,rs10231614,rs10244196,rs10244432,rs10260723,rs10269404,rs1104897,rs111547946,rs111560889,rs111587825,rs11160818,rs111648956,rs111716715,rs111782443,rs111916803,rs111938818,rs112113536,rs112128849,rs112132543,rs112170219,rs112177973,rs112331055,rs112418636,rs112657375,rs112671025,rs112786727,rs112788980,rs112858760,rs113407942,rs113529517,rs113599897,rs113797879,rs113798708,rs113833815,rs113842229,rs114060736,rs114064674,rs114074565,rs114146490,rs114148986,rs114215044,rs114250350,rs114395733,rs114455363,rs114469250,rs114574573,rs114675926,rs114703060,rs114777715,rs114951669,rs115185349,rs115243369,rs115310513,rs115341654,rs11541475,rs115466601,rs115473183,rs11548407,rs115511261,rs115521855,rs115530804,rs115612310,rs115681280,rs115689172,rs115690463,rs115743663,rs115828521,rs115874023,rs115879382,rs115957775,rs116004691,rs116010446,rs116088319,rs116207441,rs116218852,rs116225253,rs116315481,rs116393871,rs116420962,rs116431701,rs116677629,rs116705481,rs116709734,rs116848240,rs116934836,rs117008429,rs117062244,rs117081890,rs117084961,rs117111829,rs117199245,rs117215697,rs117237175,rs117410824,rs117591747,rs11760870,rs11761814,rs117634142,rs11767454,rs11771445,rs117865121,rs117911431,rs118022049,rs118046230,rs118047498,rs11848420,rs11860935,rs11867026,rs12154231,rs12420093,rs12479675,rs12540926,rs12666026,rs12668504,rs12670430,rs12673429,rs12886191,rs13030627,rs13232756,rs13255347,rs1362237,rs137885773,rs137968353,rs138060514,rs138097685,rs138139658,rs138251183,rs138334105,rs138378083,rs138431107,rs138472462,rs138617954,rs138664102,rs138805552,rs138946175,rs139004416,rs1390153,rs139037207,rs139115368,rs139170789,rs139176551,rs139231122,rs139282820,rs139310627,rs139340041,rs139361070,rs139365113,rs139423736,rs139454934,rs139465022,rs139574602,rs139606009,rs139630993,rs139636447,rs139772285,rs139841885,rs139979031,rs140007955,rs140053997,rs140130660,rs140181,rs140185713,rs140216229,rs140330883,rs140338635,rs140356265,rs140373276,rs140471675,rs140543925,rs140683850,rs140715729,rs140772258,rs140874252,rs140890943,rs141048941,rs141073127,rs141185978,rs141203909,rs141213911,rs141282683,rs141346727,rs141432417,rs141460624,rs141469034,rs141510638,rs141588899,rs141652910,rs141759104,rs141928132,rs141936800,rs142023730,rs142071143,rs142182201,rs142283589,rs142467861,rs142516198,rs142571650,rs142604030,rs142716795,rs142790722,rs142812553,rs142834451,rs142845516,rs142916892,rs142932508,rs142991928,rs143025513,rs143139508,rs143152280,rs143233568,rs143243925,rs143259477,rs143419532,rs143445957,rs143538245,rs143557144,rs143680594,rs143752964,rs143765931,rs143844241,rs143878447,rs143922061,rs143995506,rs144192672,rs144198637,rs144260180,rs144264197,rs144369173,rs144426409,rs144528685,rs144554820,rs144618070,rs144665206,rs144754943,rs144817717,rs144845797,rs144877559,rs144908546,rs144936253,rs145076095,rs145237020,rs145244957,rs145260630,rs145265957,rs145282843,rs145308848,rs145352702,rs145368103,rs145376192,rs145441033,rs145455890,rs145609083,rs145614459,rs145618331,rs145676501,rs145847098,rs145981058,rs146040140,rs146045806,rs146084813,rs146211867,rs146250653,rs146299971,rs146331648,rs146516978,rs146572672,rs146595726,rs146705072,rs146916255,rs147005622,rs147124065,rs147287234,rs147349765,rs147437814,rs147478664,rs147508525,rs147530608,rs147543162,rs147546197,rs147565399,rs147586730,rs147692901,rs147855714,rs147903839,rs147914597,rs147973233,rs148021370,rs148183724,rs148186768,rs148202255,rs148326700,rs148339390,rs148416796,rs148428792,rs148516222,rs148581334,rs148671921,rs148778007,rs148958126,rs148974770,rs149012312,rs149314921,rs149428624,rs149475111,rs149484551,rs149528164,rs149529678,rs149562999,rs149615887,rs149663903,rs149675641,rs149913973,rs149941539,rs149955151,rs149998765,rs150067389,rs150122851,rs150327381,rs150333433,rs150334543,rs150384726,rs150390787,rs150453805,rs150526998,rs150598402,rs150772475,rs150818858,rs150830985,rs150855440,rs150933502,rs151005213,rs151025077,rs151025917,rs151161841,rs151321511,rs151354,rs1547470,rs16984980,rs17022096,rs17122154,rs17764440,rs17829335,rs179468,rs1800632,rs1800649,rs180697646,rs180754080,rs180800135,rs180910723,rs180951072,rs180982363,rs181013305,rs181055575,rs181062638,rs181102374,rs181176050,rs181340615,rs181403494,rs181508375,rs181606186,rs181637487,rs181680209,rs181687110,rs181700639,rs181719939,rs181826040,rs181844156,rs182035288,rs182070976,rs182112840,rs182116364,rs182123410,rs182125388,rs182166756,rs182437047,rs182610436,rs182713723,rs182803224,rs182864694,rs182884148,rs182887341,rs183029550,rs183081155,rs183126337,rs183132453,rs183208747,rs183276983,rs183383933,rs183424459,rs183451851,rs183465301,rs183501426,rs183566877,rs183647288,rs183707153,rs183735064,rs183807212,rs183948852,rs183951910,rs183993617,rs184047633,rs184097570,rs184108360,rs184226063,rs184281575,rs184363884,rs184580952,rs184617422,rs184801194,rs184892484,rs184940544,rs184956151,rs185056751,rs185074876,rs185274395,rs185407426,rs185420663,rs185450259,rs185462650,rs185471516,rs185511189,rs185531201,rs185602769,rs185669489,rs185723496,rs185784593,rs185916723,rs1860736,rs1860739,rs1860744,rs186155719,rs186183312,rs186439170,rs186504158,rs186554866,rs186557586,rs186560186,rs186578092,rs186648866,rs186743011,rs186773214,rs186785222,rs187007122,rs187033861,rs187178469,rs187180630,rs187304067,rs187355187,rs187429502,rs187494204,rs187512328,rs187557285,rs187670315,rs187687656,rs187843802,rs187898251,rs187944400,rs187965325,rs188053632,rs188060226,rs188099446,rs188113708,rs188280246,rs188335982,rs188357835,rs188413546,rs188428755,rs188501672,rs188520015,rs188565880,rs188747293,rs188847592,rs188898200,rs189018706,rs189041667,rs189118764,rs189355999,rs189476830,rs189546799,rs189723657,rs189766263,rs189824410,rs190005098,rs190006908,rs190020985,rs190039997,rs190104278,rs190158254,rs190221518,rs190322304,rs190343471,rs190343858,rs190546913,rs190562177,rs190598870,rs190632325,rs190637100,rs190661338,rs190686635,rs190710225,rs190810222,rs190813088,rs190904029,rs190910070,rs190913609,rs190934148,rs190970087,rs191069165,rs191078286,rs191128467,rs191132689,rs191190404,rs191315824,rs191411557,rs191641781,rs191763855,rs191790922,rs191822744,rs191879058,rs191902361,rs191911488,rs192173932,rs192182300,rs192195795,rs192333682,rs192412043,rs192483778,rs192554392,rs192565572,rs192581085,rs192638046,rs192672422,rs192828191,rs192874769,rs192885700,rs192958088,rs193074054,rs193124464,rs193154108,rs199603043,rs199838036,rs199884423,rs200190432,rs200265563,rs200468798,rs200568028,rs200601397,rs200654595,rs201086460,rs201129717,rs201139259,rs201279905,rs201302572,rs201405036,rs201627751,rs201675029,rs201718875,rs201852944,rs201980085,rs202079871,rs202148090,rs202191698,rs2052713,rs2070688,rs2109783,rs2298187,rs2298188,rs244094,rs2536066,rs2536076,rs2536077,rs2536078,rs2536082,rs2536083,rs2536085,rs268224,rs2727531,rs2727548,rs2727552,rs2727563,rs28363612,rs28375199,rs28413951,rs2849622,rs2853765,rs28540058,rs2925649,rs2959907,rs3091751,rs3098414,rs34078741,rs34203068,rs34244481,rs34580334,rs34929372,rs35503973,rs35514433,rs35746773,rs36089250,rs367564326,rs367728148,rs367927302,rs368539002,rs368696594,rs368747883,rs368816502,rs369027087,rs369194808,rs369301774,rs370456305,rs370497337,rs370628164,rs370872556,rs370918692,rs371320157,rs371526325,rs371593891,rs371654210,rs371944000,rs372227437,rs372298806,rs372458611,rs372845583,rs372879589,rs373043237,rs373178371,rs373203119,rs373219443,rs373278776,rs373295179,rs373358912,rs373680707,rs373847002,rs373942215,rs3739868,rs3743228,rs3744992,rs374576897,rs374922910,rs3750136,rs375325122,rs375415549,rs375611524,rs375977146,rs3759901,rs376838473,rs377057593,rs377268513,rs377461926,rs377627832,rs377704581,rs3802595,rs3892761,rs41291993,rs4360246,rs4432208,rs4543497,rs45444601,rs4725420,rs4726075,rs4726087,rs4726088,rs4726089,rs4726106,rs4733,rs519537,rs527530373,rs527590098,rs527608884,rs527629444,rs527901374,rs527925641,rs527968451,rs528083609,rs528147785,rs528227901,rs528273453,rs528288420,rs528494411,rs528596199,rs528626356,rs528648464,rs528651681,rs528675482,rs528749517,rs528807528,rs528977755,rs528979053,rs529030864,rs529052356,rs529172440,rs529184754,rs529248788,rs529305104,rs529314788,rs529381617,rs529443532,rs529473335,rs529570683,rs529587201,rs529597645,rs529652214,rs529759348,rs529783487,rs529792064,rs529816416,rs529860854,rs529899914,rs529936165,rs529991207,rs530079548,rs530092749,rs530109055,rs530179122,rs530180211,rs530281324,rs530382130,rs530410563,rs530542538,rs530557695,rs530583169,rs530620210,rs530621170,rs530667275,rs530708450,rs530736709,rs530783056,rs530804711,rs530814122,rs530843024,rs530850795,rs530922131,rs530947961,rs530967165,rs531033350,rs531098472,rs531184731,rs531286842,rs531380648,rs531380843,rs531487071,rs531536242,rs531595547,rs531597176,rs531640934,rs531688462,rs531733089,rs531832116,rs531861443,rs531894782,rs531993650,rs532051045,rs532118913,rs532351703,rs532365926,rs532374383,rs532375051,rs532413184,rs532421020,rs532547680,rs532554745,rs532604580,rs532615747,rs532646890,rs532799030,rs532908251,rs532989207,rs533093249,rs533099181,rs533100301,rs533139549,rs533145348,rs533166401,rs533241764,rs533297403,rs533450499,rs533463286,rs533524972,rs533655664,rs533659617,rs533727095,rs533754593,rs533835981,rs533902354,rs533905252,rs533955483,rs533996160,rs534089020,rs534094470,rs534141712,rs534189043,rs534200610,rs534273329,rs534317281,rs534323800,rs534534602,rs534537337,rs534545743,rs534632788,rs534770795,rs534873123,rs534932890,rs534943752,rs535042117,rs535074983,rs535184852,rs535217608,rs535233673,rs535281032,rs535290340,rs535429306,rs535448423,rs535588222,rs535731101,rs535769850,rs535807669,rs535862138,rs535866532,rs535995505,rs536056799,rs536058997,rs536086968,rs536097226,rs536153245,rs536228473,rs536265097,rs536271025,rs536307552,rs536390939,rs536412701,rs536468693,rs536528775,rs536633779,rs536641106,rs536798380,rs536830751,rs536893537,rs537064418,rs537301629,rs537311841,rs537340121,rs537351403,rs537364920,rs537398391,rs537504106,rs537532601,rs537743856,rs537877443,rs537933523,rs537969689,rs538107284,rs538140960,rs538175762,rs538201224,rs538231580,rs538237856,rs538330029,rs538346715,rs538362239,rs538391592,rs538430952,rs538461718,rs538492279,rs538698482,rs538746479,rs538791282,rs538807329,rs538811646,rs538814313,rs538950666,rs539043726,rs539137877,rs539252108,rs539298768,rs539310638,rs539328890,rs539413637,rs539445184,rs539454945,rs539469783,rs539789353,rs539860175,rs539899953,rs539952206,rs539967579,rs539976868,rs540077859,rs540210370,rs540326981,rs540460846,rs540497183,rs540534015,rs540543783,rs540545724,rs540644274,rs540680031,rs540765442,rs540847733,rs540915805,rs540966485,rs540975630,rs541092775,rs541095163,rs541119233,rs541204590,rs541245324,rs541298767,rs541388000,rs541460825,rs541501188,rs541503305,rs541574743,rs541623128,rs541638442,rs541708985,rs541725436,rs541788604,rs541862169,rs541951708,rs542143089,rs542170386,rs542255837,rs542272241,rs542289039,rs542292807,rs542414746,rs542479031,rs542541060,rs542544355,rs542646757,rs542776077,rs542939776,rs542948129,rs542959396,rs542974685,rs543007861,rs543113314,rs543196537,rs543210135,rs543289352,rs543366551,rs543371601,rs543463446,rs543502234,rs543550041,rs543571720,rs543576162,rs543595269,rs543724314,rs543787913,rs543989764,rs544132332,rs544210302,rs544212524,rs544244494,rs544267799,rs544269974,rs544291372,rs544337261,rs544466443,rs544527951,rs544563412,rs544606368,rs544611227,rs544647396,rs544689693,rs544712509,rs544742618,rs544752059,rs544787634,rs544796907,rs544803789,rs544860076,rs544872553,rs544890176,rs544895633,rs545074290,rs545165122,rs545170150,rs545199309,rs545208154,rs545257272,rs545273467,rs545316290,rs545335754,rs545364841,rs545375639,rs545522711,rs545537617,rs545581978,rs545586375,rs545766441,rs545815608,rs545817967,rs545830015,rs545965061,rs545987245,rs545990755,rs546000120,rs546111836,rs546112595,rs546140417,rs546253056,rs546275714,rs546400806,rs546409163,rs546449587,rs546452721,rs546796178,rs546796565,rs546880260,rs546882859,rs546888815,rs547077735,rs547168896,rs547226259,rs547282506,rs547298223,rs547366292,rs547487174,rs547490043,rs547492176,rs547587162,rs547589418,rs547653195,rs547747316,rs547749919,rs547801235,rs547925043,rs547926375,rs547997018,rs548060862,rs548076822,rs548110949,rs548148266,rs548192899,rs548303078,rs548315983,rs548326863,rs548341327,rs548344309,rs548348812,rs548402720,rs548596894,rs548653938,rs548705117,rs548739629,rs548748687,rs548758343,rs548797276,rs548966809,rs548986837,rs548998851,rs549000866,rs549001712,rs549019431,rs549026663,rs549108134,rs549132818,rs549136089,rs549167293,rs549184621,rs549303290,rs549305259,rs549368903,rs549390941,rs549419515,rs549493319,rs549509474,rs549733493,rs549756703,rs549766479,rs549798074,rs549830900,rs549878601,rs550173979,rs550180856,rs550256989,rs550295629,rs550376269,rs550528943,rs550644096,rs550858549,rs550881893,rs550915077,rs551010421,rs551052477,rs551074462,rs551327359,rs551519760,rs551521196,rs551634106,rs551671574,rs551680431,rs551712512,rs551738674,rs551779525,rs551915357,rs551921822,rs551988410,rs552025110,rs552061511,rs552240892,rs552250193,rs552391745,rs552393989,rs552402830,rs552443765,rs552539779,rs552597001,rs552599517,rs552667483,rs552701997,rs552719722,rs552736268,rs552811140,rs552929357,rs552944350,rs552961291,rs552973275,rs553099099,rs553100932,rs553142169,rs553250433,rs553389594,rs553426463,rs553445568,rs553518603,rs553580416,rs553675482,rs553720167,rs553822739,rs553833827,rs553838253,rs553921206,rs553955506,rs553990173,rs554127053,rs554155819,rs554220275,rs554337988,rs554343339,rs554370052,rs554383588,rs554401442,rs554471294,rs554507837,rs554591441,rs554673619,rs554808669,rs554814015,rs554834691,rs554856640,rs554859591,rs554871060,rs554903635,rs554921412,rs555019577,rs555030093,rs555114361,rs555186505,rs555238557,rs555285105,rs555349538,rs555357462,rs555385612,rs555401296,rs555421235,rs555422535,rs555493341,rs555543626,rs555628582,rs555683195,rs555731850,rs555837902,rs555877093,rs556039287,rs556041751,rs556167597,rs556217882,rs556225146,rs556274805,rs556277529,rs556371434,rs556442232,rs556446802,rs556559693,rs556594780,rs556687144,rs556795607,rs556823774,rs556868260,rs556880275,rs556893311,rs556935290,rs556952936,rs556980094,rs557021567,rs557028102,rs55704849,rs557171053,rs557183506,rs557486912,rs557490515,rs557586208,rs557714891,rs557725127,rs55777415,rs55779150,rs557827833,rs557884103,rs557943959,rs557959543,rs558001982,rs558019366,rs558021937,rs558027119,rs558224654,rs558266549,rs558310337,rs558389815,rs558469175,rs558472109,rs558505336,rs558529018,rs558605820,rs558636638,rs558638950,rs55864320,rs558674855,rs558787776,rs558860614,rs558864436,rs558873689,rs558917543,rs558951012,rs558951801,rs559048302,rs559064714,rs559209515,rs559271780,rs559281196,rs559300240,rs559357590,rs559417452,rs55941919,rs559441991,rs559625015,rs559785900,rs559878808,rs559885009,rs559934146,rs559966920,rs560000029,rs560052349,rs560094478,rs560158351,rs560168534,rs560220500,rs560222652,rs560340852,rs560394793,rs56054225,rs560588519,rs560713516,rs560723062,rs560886749,rs560935782,rs560939418,rs561082488,rs561096547,rs56116208,rs561272596,rs561437942,rs561503451,rs561513148,rs561520564,rs561560226,rs561594415,rs561603977,rs561856659,rs561856721,rs561959614,rs561961195,rs561979408,rs562133233,rs562220894,rs562275553,rs562312337,rs562392934,rs562419271,rs562425851,rs562655563,rs562691545,rs562709001,rs562741691,rs562771070,rs562856877,rs562926093,rs562979531,rs563003060,rs563160114,rs563230343,rs563237137,rs563264719,rs563276102,rs563300766,rs563321261,rs563393027,rs563428755,rs563452171,rs563452294,rs563488827,rs563727793,rs563861956,rs563922293,rs563924714,rs563969380,rs563983031,rs563986140,rs564066486,rs564105379,rs564130294,rs564144456,rs564215872,rs564341306,rs564376552,rs564441394,rs564464412,rs564559779,rs564669988,rs564692089,rs564721041,rs564944941,rs565012122,rs565081647,rs565223735,rs565461121,rs565477821,rs565516141,rs565520261,rs565539476,rs565542709,rs565587961,rs565606350,rs565725846,rs565784500,rs565797322,rs565805546,rs565883597,rs565923311,rs565973104,rs566112010,rs566164249,rs566250340,rs566319204,rs566323592,rs566335161,rs566433199,rs566597822,rs566642459,rs566742630,rs566749431,rs566822802,rs566868267,rs566966962,rs566981464,rs567001012,rs567025673,rs567100288,rs567211095,rs567227945,rs567239313,rs567242333,rs567332784,rs567337202,rs567346209,rs567374057,rs567420200,rs567469212,rs567480076,rs56765232,rs567692693,rs567706408,rs567778617,rs567921323,rs567942039,rs567945932,rs567977435,rs568056185,rs568099117,rs568122949,rs568127599,rs568281330,rs568378483,rs568403962,rs568413492,rs568416241,rs568541816,rs568605998,rs568654747,rs568742044,rs568830266,rs569017842,rs569057752,rs569113777,rs569135148,rs56917729,rs569251431,rs569272876,rs569408577,rs569454862,rs569458788,rs569524833,rs569527501,rs569566034,rs569579916,rs569655936,rs569683126,rs569700049,rs569732178,rs569770028,rs569820135,rs570046057,rs570183378,rs570252792,rs570272813,rs570352897,rs570432603,rs570476838,rs570567708,rs570592381,rs570620896,rs570650791,rs570679617,rs570707545,rs570781620,rs570881186,rs571086117,rs571130306,rs571228132,rs571395791,rs571409703,rs571577454,rs571592671,rs571632442,rs571661554,rs571676992,rs571695427,rs571737934,rs571782686,rs571810389,rs571908902,rs571956134,rs572058223,rs572094324,rs572140747,rs572200275,rs572258446,rs572350138,rs572515664,rs572572862,rs572621660,rs572645392,rs572697918,rs572698402,rs572873694,rs572916306,rs572924734,rs572931119,rs573081943,rs573107567,rs573166112,rs573222009,rs573288155,rs573387219,rs57356695,rs573647886,rs573682017,rs573684603,rs573692849,rs573736225,rs573754756,rs573909921,rs573989402,rs574029693,rs574106376,rs574189829,rs574386514,rs574476184,rs574478118,rs574482896,rs574523769,rs574552792,rs574584245,rs574587205,rs574763996,rs574836070,rs574888843,rs574979169,rs575079077,rs575110136,rs575123529,rs575154994,rs575236149,rs575273991,rs575276013,rs575447672,rs575448778,rs575561621,rs575683312,rs575706733,rs575814047,rs575817929,rs575874860,rs575902321,rs575996828,rs576001419,rs576118699,rs576134065,rs576169310,rs576184228,rs576295903,rs576328928,rs576341126,rs576346921,rs576377981,rs576467415,rs576488838,rs576515331,rs576547369,rs576598048,rs576627015,rs576658053,rs576709502,rs576724231,rs576775793,rs576786410,rs576788681,rs576800870,rs576806064,rs576826657,rs576992803,rs577015167,rs577105377,rs577123854,rs577125580,rs577127417,rs577143786,rs577345874,rs577367878,rs577415392,rs577487690,rs577493298,rs577497315,rs577824111,rs577825903,rs577840576,rs577857134,rs577864040,rs577892870,rs577924688,rs577948880,rs577987807,rs578008947,rs578116816,rs578195188,rs578211583,rs578246363,rs58059561,rs58291553,rs58387337,rs58412371,rs58461640,rs58772035,rs59451138,rs59741855,rs60135053,rs6017361,rs6031659,rs6065734,rs6092723,rs6123845,rs62066475,rs62456651,rs6464158,rs6494994,rs67572468,rs6945264,rs6968460,rs6970728,rs6984764,rs7141697,rs71543773,rs71649650,rs71649654,rs7219493,rs72661114,rs7267239,rs7276986,rs7291060,rs73138732,rs73138750,rs73158121,rs73158190,rs73158728,rs73338278,rs73343705,rs73360378,rs73396549,rs73478086,rs73479896,rs73481952,rs73484108,rs73484147,rs73484158,rs73615491,rs73698976,rs73728269,rs73728274,rs73899903,rs73909543,rs73989238,rs74089207,rs74091637,rs74109560,rs74320259,rs74436855,rs74494957,rs7462703,rs74667923,rs74733274,rs74739586,rs74745704,rs74760303,rs75164001,rs75287109,rs75338652,rs75505562,rs75630766,rs75703490,rs75721455,rs75743302,rs76107004,rs76175335,rs76195164,rs76255212,rs76557782,rs76660406,rs76701408,rs7671294,rs76715516,rs76767223,rs76843539,rs76883464,rs76891554,rs77199230,rs77293243,rs77478396,rs77484058,rs77543369,rs77554791,rs77590060,rs77629324,rs77775131,rs77801220,rs7782653,rs77837427,rs77896070,rs7798168,rs7804578,rs78124282,rs78209292,rs78256949,rs78316944,rs78376945,rs78733711,rs78831080,rs79254584,rs79341820,rs79406926,rs79431921,rs79491777,rs7951363,rs79557608,rs79683643,rs79802669,rs79913076,rs79937579,rs80063068,rs80143989,rs8192343,rs8192346,rs8192349,rs8192353,rs8192354,rs8192355,rs8192356,rs8192362,rs8192365,rs8192367,rs8192372,rs8192374,rs8192383,rs8192386,rs8192389,rs8192392,rs870441,rs890312,rs916134,rs954482,rs9783783	ADA,ADSSL1,ALDOA,ATP5A1,ATP5B,ATP5C1,ATP5D,ATP5E,ATP5F1,ATP5G1,ATP5G2,ATP5G3,ATP5H,ATP5I,ATP5J,ATP5J2,ATP5L,ATP5O,CHCHD10,COX5B,CYC1,GBAS,IMPDH2,PKM,PRKAG2,SLC25A13,STOML2,TCIRG1
GO Biological Process	GO:0042398	cellular modified amino acid biosynthetic process	1	0	0	0	3.58895	476.463	1710	0.00317642	0.0114	330	0.0034586	1	0.135231	2.20028	5.90835	13	37	0.00438893	0.351351	rs1000222,rs10003830,rs10015181,rs10016293,rs10022065,rs10132267,rs10133272,rs10134483,rs10134895,rs10141132,rs1022754,rs10760507,rs10873085,rs111421764,rs111442732,rs111543955,rs111554612,rs111752760,rs111752829,rs111755788,rs111773478,rs111824694,rs112023942,rs112109736,rs112147375,rs112255976,rs112280351,rs112460412,rs112547726,rs112659897,rs112915188,rs112991783,rs113226036,rs113464820,rs11359535,rs113743224,rs113880437,rs113887089,rs114020611,rs114060838,rs114160655,rs114349579,rs114363680,rs114367873,rs114387355,rs114406087,rs114605120,rs114725232,rs114884043,rs115001980,rs115011385,rs115084000,rs115127905,rs115135534,rs115277688,rs115408188,rs115453518,rs115542650,rs115614466,rs115633904,rs115699472,rs115712460,rs115718319,rs115855333,rs115906269,rs116009169,rs116058573,rs116142303,rs116167011,rs11621675,rs11623863,rs11624106,rs11624697,rs116249333,rs11626473,rs11626634,rs11626875,rs11627521,rs11628105,rs116484625,rs116484890,rs116548230,rs116696760,rs116714986,rs116733342,rs116788764,rs116799885,rs116825960,rs116836609,rs116844034,rs117080649,rs117091939,rs117189180,rs117235626,rs117366938,rs117487285,rs117785049,rs117955873,rs11847164,rs11847437,rs11850812,rs1187585,rs11882479,rs11986647,rs11991068,rs1208985,rs12323774,rs12432881,rs12435729,rs12524915,rs12880192,rs12891817,rs12981681,rs1307289,rs13122911,rs1326554,rs13265997,rs13280716,rs1350035,rs137862838,rs137863774,rs137880370,rs137895989,rs137961107,rs138078578,rs138236603,rs138240822,rs138300900,rs138348987,rs138509389,rs138530211,rs138597856,rs138637085,rs138687880,rs138775624,rs138822629,rs138838547,rs138867548,rs138896118,rs139061066,rs139214118,rs139251902,rs139399756,rs139440175,rs139518709,rs139535659,rs139568025,rs139601106,rs139668124,rs139699482,rs139773712,rs139821431,rs139916297,rs140006140,rs140039514,rs140066507,rs140108699,rs140129413,rs140169264,rs140221790,rs140270922,rs140336171,rs140431298,rs140546786,rs140705148,rs140737863,rs140792597,rs140848935,rs140910817,rs140932373,rs140979164,rs141208542,rs141228754,rs141239414,rs141322606,rs141392683,rs141442151,rs141467433,rs141507158,rs141663172,rs141723872,rs141726388,rs141740039,rs141749337,rs141800617,rs141868988,rs141870695,rs142072911,rs142132997,rs142262708,rs142361747,rs142369034,rs142375368,rs142384631,rs142428099,rs142532155,rs142639458,rs142646721,rs142649089,rs142676593,rs142707421,rs142718228,rs142740758,rs142805610,rs142807417,rs142846235,rs142888706,rs142953437,rs143033713,rs143036636,rs143120492,rs143307554,rs143368762,rs143477984,rs143507968,rs143563005,rs143612740,rs143682091,rs143698944,rs143745574,rs143918176,rs144279654,rs144331890,rs144388783,rs144419250,rs144429398,rs144465849,rs144531332,rs144549140,rs144573694,rs144605328,rs144663668,rs144708364,rs144839734,rs144885081,rs144950653,rs144979362,rs145102103,rs145105793,rs145147193,rs145247634,rs145392121,rs145790937,rs145827045,rs145974882,rs145987416,rs146054708,rs146070138,rs146071606,rs146113820,rs146154989,rs146191084,rs146203827,rs146216415,rs146260733,rs146266291,rs146271444,rs146278554,rs146293672,rs146393197,rs146429592,rs146470979,rs146477153,rs146560415,rs146591022,rs146604815,rs146631366,rs146795829,rs146796299,rs146969507,rs147012104,rs147099611,rs147103062,rs147132728,rs147201445,rs147204741,rs147232412,rs147362038,rs147417559,rs147492432,rs147693818,rs147742592,rs147759649,rs147927753,rs147939351,rs147951566,rs147972887,rs148062021,rs148374267,rs148407448,rs148493735,rs148537168,rs148617230,rs148689074,rs148734263,rs148823089,rs149083525,rs149094946,rs149123780,rs149143981,rs149279242,rs149392241,rs149407295,rs149449943,rs149507452,rs149516759,rs149527351,rs149621020,rs149644917,rs149673090,rs149681493,rs149726026,rs149729986,rs149749263,rs149774218,rs149789412,rs149903930,rs149938218,rs149943373,rs149994951,rs150067303,rs150070977,rs150318598,rs150469456,rs150486581,rs150544576,rs150564449,rs150594413,rs150644114,rs150746762,rs150762508,rs150779208,rs150835158,rs150902921,rs150933539,rs150956273,rs150967340,rs151009632,rs151031911,rs151097686,rs151113688,rs151126570,rs151235759,rs151284574,rs151319445,rs151329048,rs1555904,rs16894429,rs16894431,rs17005228,rs17005230,rs17127629,rs17127738,rs17127743,rs17127752,rs17127773,rs17127780,rs17127787,rs17127794,rs17127855,rs17127912,rs17216194,rs17655558,rs17728215,rs17729954,rs17832209,rs17875640,rs17875641,rs180769540,rs180845846,rs180904787,rs180937005,rs180967986,rs181033841,rs181090530,rs181318996,rs181320161,rs181398753,rs181458647,rs181511675,rs181540653,rs181555320,rs181625891,rs181694030,rs181712412,rs181717980,rs181741458,rs181836181,rs181840909,rs182041606,rs182137827,rs182143213,rs182236971,rs182240737,rs182301711,rs182370651,rs182376394,rs182475121,rs182495398,rs182526772,rs182530444,rs182531393,rs182557692,rs182699356,rs182788062,rs182809049,rs182957601,rs183028710,rs183034725,rs183036310,rs183288886,rs183328291,rs183386724,rs183423736,rs183431908,rs183533830,rs183620835,rs183642342,rs183666712,rs183693319,rs183732284,rs183740625,rs183774293,rs183810539,rs183880761,rs183882587,rs183905549,rs183924354,rs184039760,rs184097143,rs184148176,rs184244612,rs184247234,rs184279503,rs184325676,rs184451343,rs184455171,rs184491133,rs184492844,rs184548904,rs184571853,rs184572343,rs184593319,rs184675231,rs184966770,rs185003750,rs185043952,rs185045336,rs185058653,rs185092811,rs185095112,rs185114389,rs185116805,rs185125058,rs185194967,rs185267477,rs185277470,rs185374340,rs185398663,rs185494166,rs185715184,rs185808342,rs185818044,rs185832246,rs185845285,rs185846810,rs185863075,rs185866208,rs185880072,rs185950137,rs185982146,rs185984719,rs185992992,rs186143826,rs186183911,rs186407579,rs186412989,rs186417220,rs186495769,rs186637604,rs186694071,rs186739339,rs186798138,rs187077404,rs187107499,rs187119563,rs187120312,rs187125128,rs187135403,rs187150639,rs187170943,rs187195481,rs187533909,rs187543367,rs187546888,rs187630331,rs187648549,rs187742913,rs187945864,rs187946554,rs187957727,rs187967835,rs188084162,rs188123003,rs188192245,rs188199136,rs188214824,rs188320688,rs188416673,rs188491206,rs188494009,rs188603975,rs188627569,rs188633938,rs188674257,rs188722824,rs188725315,rs188731684,rs188821012,rs188821492,rs189005247,rs189017171,rs189038467,rs189080711,rs189109057,rs189374956,rs189388931,rs189437192,rs189560542,rs189575818,rs189671810,rs189751164,rs189783452,rs189796270,rs189811410,rs189849626,rs189859497,rs190088515,rs190171650,rs190245340,rs190318676,rs190351064,rs190371343,rs190471995,rs190609083,rs190637562,rs190724730,rs190797930,rs190825406,rs190876774,rs190968124,rs190973437,rs191092485,rs191111707,rs191187775,rs191188373,rs191284547,rs191436528,rs191499128,rs191503143,rs191551060,rs191573520,rs191643867,rs191719134,rs191723873,rs191838682,rs191839091,rs191914183,rs191973210,rs191986440,rs192000432,rs192079639,rs192223236,rs192226571,rs192232111,rs192255235,rs192259477,rs192286264,rs192304946,rs192343924,rs192572953,rs192589488,rs192608980,rs192706977,rs192775691,rs192858540,rs193113214,rs193152390,rs193224890,rs193273062,rs1951951,rs1951952,rs1957360,rs1980664,rs1998671,rs1998923,rs199925517,rs200010227,rs200244751,rs200259183,rs200269380,rs200357596,rs2004242,rs200562046,rs200605562,rs200823071,rs200951913,rs201002095,rs201182618,rs201186824,rs201234911,rs201482871,rs201750977,rs201786251,rs201852320,rs201866674,rs202058564,rs2038939,rs2147537,rs2209637,rs2236296,rs2236298,rs2273742,rs2281651,rs2281652,rs2295824,rs2359349,rs2359359,rs2478345,rs2478346,rs2501881,rs2602253,rs2646047,rs28409956,rs28418605,rs28489132,rs28491880,rs28660170,rs3212279,rs344817,rs35594181,rs35982002,rs367939624,rs368055305,rs368221093,rs368322432,rs368411211,rs368418196,rs368759076,rs368887875,rs368892677,rs368971362,rs369049851,rs369215839,rs369442174,rs369528715,rs370372486,rs370841386,rs370880064,rs370918598,rs371365053,rs371931997,rs371950615,rs372071786,rs372168864,rs372533091,rs373026789,rs373165011,rs373243752,rs373270397,rs373586758,rs373777910,rs3743854,rs374475669,rs374660291,rs374761744,rs374867741,rs375167000,rs375301822,rs375379472,rs375587378,rs375588025,rs376133319,rs376421236,rs376792151,rs376833331,rs377026269,rs377062914,rs377110120,rs377468841,rs377673486,rs3799260,rs3822045,rs41273882,rs41421145,rs41500648,rs41525444,rs4324049,rs4553503,rs4837188,rs4863509,rs4898847,rs4898848,rs4898850,rs4901531,rs4901542,rs4901543,rs527282243,rs527307492,rs527313380,rs527341969,rs527462514,rs527552845,rs527558805,rs527594475,rs527668622,rs527729214,rs527730010,rs527784347,rs528005995,rs528043004,rs528043029,rs528211921,rs528258396,rs528260517,rs528298422,rs528301843,rs528309999,rs528350558,rs528355885,rs528378982,rs528541960,rs528577865,rs528619548,rs528661241,rs528719152,rs528719992,rs528728434,rs528778603,rs528857951,rs528949884,rs529012487,rs529095910,rs529104830,rs529154433,rs529183760,rs529332847,rs529503582,rs529523290,rs529669095,rs529671810,rs529682313,rs529685007,rs529708084,rs529808657,rs529853065,rs529898162,rs529900623,rs529923567,rs530080609,rs530083645,rs530290678,rs530297145,rs530311419,rs530358370,rs530630532,rs530730578,rs530740077,rs530769183,rs530870503,rs530876231,rs530969265,rs530971619,rs531030159,rs531116642,rs531134733,rs531136022,rs531160171,rs531168533,rs531313450,rs531343094,rs531377279,rs531405254,rs531511225,rs531796623,rs531870782,rs531949413,rs531958441,rs531985747,rs532057214,rs532167040,rs532183740,rs532220783,rs532253082,rs532313255,rs532352668,rs532509104,rs532622317,rs532977168,rs533072517,rs533137672,rs533137949,rs533151633,rs533175911,rs533474698,rs533518287,rs533597296,rs533722462,rs533814757,rs533832516,rs533852949,rs533887947,rs533890015,rs534090139,rs534322979,rs534336221,rs534396918,rs534520398,rs534584810,rs534644440,rs534719436,rs534791321,rs534823651,rs534853079,rs534864972,rs534986887,rs535066295,rs535148243,rs535149233,rs535268313,rs535364528,rs535384365,rs535415556,rs535473735,rs535584451,rs535630494,rs535663281,rs535666969,rs535678028,rs535711923,rs535800244,rs535818555,rs535835246,rs535940757,rs535955945,rs535976986,rs535977023,rs535979818,rs536003702,rs536131693,rs536225401,rs536282049,rs536299256,rs536325570,rs536345628,rs536361516,rs536436554,rs536578519,rs536587950,rs536684615,rs536687672,rs536689625,rs536704259,rs536731770,rs536853461,rs536984967,rs536995761,rs537076360,rs537090265,rs537176959,rs537198908,rs537230980,rs537356586,rs537362319,rs537453839,rs537539164,rs537557096,rs537610943,rs537619601,rs537622785,rs537677827,rs537710093,rs537730748,rs537773584,rs537787910,rs537880864,rs537911781,rs537929967,rs538017143,rs538080382,rs538104564,rs538255822,rs538274399,rs538348231,rs538372670,rs538376223,rs538376348,rs538393185,rs538522894,rs538538400,rs538626153,rs538825608,rs538957576,rs539071165,rs539170744,rs539220750,rs539260875,rs539274649,rs539380099,rs539384078,rs539457077,rs539606920,rs539760406,rs539790433,rs539793092,rs539882414,rs539886816,rs539954896,rs540009124,rs540025659,rs540196783,rs540198385,rs540243116,rs540443779,rs540521733,rs540624440,rs540632135,rs540706653,rs540731076,rs540741711,rs540837424,rs540925982,rs541039277,rs541080566,rs541117480,rs541166336,rs541328519,rs541378361,rs541496898,rs541599093,rs541601449,rs541622063,rs541653126,rs541710906,rs541786492,rs541883966,rs541967707,rs542072042,rs542078744,rs542106895,rs542144507,rs542207722,rs542208293,rs542367232,rs542415335,rs542527264,rs542827928,rs542863085,rs542889379,rs542906442,rs542913640,rs543108664,rs543148057,rs543151685,rs543196824,rs543197331,rs543216349,rs543240548,rs543279195,rs543341320,rs543384822,rs543398905,rs543468465,rs543470742,rs543571934,rs543881078,rs543926093,rs544062046,rs544116041,rs544153786,rs544280767,rs544340476,rs544464108,rs544577434,rs544588706,rs544754519,rs544765635,rs544799976,rs544810948,rs544930879,rs544931335,rs544936393,rs544941638,rs544957412,rs545124646,rs545204755,rs545237953,rs545278616,rs545309409,rs545332283,rs545344453,rs545370812,rs545419527,rs545429117,rs545551657,rs545570998,rs545685451,rs545687858,rs545702877,rs545719139,rs545759249,rs545796094,rs545864053,rs545879432,rs545961375,rs546011115,rs546101684,rs546141822,rs546313245,rs546335897,rs546371510,rs546398840,rs546423105,rs546642152,rs546656045,rs546741738,rs546768192,rs546899148,rs546975371,rs547128044,rs547166877,rs547186623,rs547260878,rs547363305,rs547364735,rs547415149,rs547500234,rs547552668,rs547617976,rs547688789,rs547715485,rs547744939,rs547791836,rs547833298,rs547977360,rs548081784,rs548121660,rs548166646,rs548168726,rs548169815,rs548178340,rs548182662,rs548190613,rs548237653,rs548280025,rs548343811,rs548346602,rs548394717,rs548449877,rs548475167,rs548502469,rs548549334,rs548563383,rs548578947,rs548655692,rs548667308,rs548745355,rs548757208,rs548978385,rs549046647,rs549057504,rs549242872,rs549305975,rs549475723,rs549644760,rs549654978,rs549678859,rs549713803,rs549838912,rs549897389,rs549907082,rs550028187,rs550106095,rs550176460,rs550218482,rs550232231,rs550507910,rs550580268,rs550675954,rs550699610,rs550791874,rs550796021,rs550797643,rs551015368,rs551070772,rs551092765,rs551147284,rs551165611,rs551175562,rs551198271,rs551222020,rs551246453,rs551299634,rs551416170,rs551477838,rs551617235,rs551692188,rs551713271,rs551731866,rs551773846,rs551902321,rs551959602,rs552009822,rs552045080,rs552050726,rs552157953,rs552162964,rs552173929,rs552222425,rs552371382,rs552435396,rs552494131,rs552679651,rs552685905,rs552710105,rs552738254,rs552818656,rs552840923,rs552896835,rs552903031,rs553027310,rs553146654,rs553225926,rs553274584,rs553436437,rs553441931,rs553493785,rs553582921,rs553591564,rs553618398,rs553673137,rs553723631,rs553738206,rs553765594,rs553821108,rs554017384,rs554066643,rs554069478,rs554141683,rs554144750,rs554311342,rs554364066,rs554407565,rs554421018,rs554477723,rs554478545,rs554484789,rs554551929,rs554616190,rs554623702,rs554698278,rs554837204,rs554860051,rs554932593,rs554956572,rs555042632,rs555303678,rs555303971,rs555307878,rs555366108,rs555415044,rs555539930,rs555540439,rs555643065,rs555647641,rs555667956,rs555981877,rs555992284,rs556082701,rs556105110,rs556191008,rs556238431,rs556246219,rs556265488,rs556381057,rs556429398,rs556443463,rs556502320,rs556557551,rs556557604,rs556575812,rs556630864,rs556663730,rs556708435,rs556729217,rs556809723,rs556850820,rs557024755,rs557208235,rs557245092,rs557306461,rs557333081,rs557335603,rs557427808,rs557571188,rs557631627,rs557678940,rs557719954,rs557909542,rs558090629,rs558195790,rs558257796,rs558316326,rs558316510,rs558342047,rs558353093,rs558426282,rs558487382,rs558570847,rs558603307,rs558603898,rs558653411,rs558746990,rs558820124,rs558920276,rs558930050,rs558930699,rs558953710,rs559149111,rs559349854,rs559378078,rs559399003,rs559408560,rs559418740,rs559618184,rs559663053,rs559671316,rs559750795,rs559865906,rs559865987,rs559943394,rs559961419,rs559964771,rs559967752,rs559983781,rs560033661,rs560046977,rs560187542,rs560231842,rs560304574,rs560360715,rs560444275,rs560593078,rs560679823,rs560705313,rs560710212,rs560808161,rs560833602,rs560876841,rs560927387,rs560953961,rs560978874,rs561020097,rs561041921,rs561070532,rs561088323,rs561129518,rs561258542,rs561272464,rs561290427,rs561483722,rs561536517,rs561584724,rs561774018,rs561816567,rs561900778,rs561953225,rs561974900,rs562013399,rs562181214,rs562302212,rs562404062,rs562544959,rs562557569,rs562569569,rs562573494,rs562609856,rs562610048,rs562613862,rs562665680,rs562704441,rs562766741,rs562785929,rs562850601,rs562905523,rs56294338,rs563017533,rs563196646,rs563313352,rs563338245,rs563457738,rs563506148,rs563542411,rs563614510,rs563630056,rs563678949,rs563942821,rs563991694,rs564056746,rs564066509,rs564080138,rs564090318,rs564199084,rs564293326,rs564384957,rs564524672,rs564576653,rs564603708,rs564655778,rs564700120,rs564808715,rs564845015,rs565005705,rs565039320,rs565054511,rs565090418,rs565116753,rs565144746,rs565147903,rs565219214,rs565222852,rs565396938,rs565405753,rs565421897,rs565534830,rs565568587,rs565582299,rs565593653,rs565604089,rs565659879,rs565795678,rs565847414,rs565859834,rs565897916,rs565910688,rs565917481,rs565974420,rs566024611,rs566053254,rs566058847,rs566211246,rs566287983,rs566298538,rs566325750,rs566416389,rs566421204,rs566571551,rs566578204,rs566608240,rs566704552,rs566715226,rs566877228,rs566883778,rs567063593,rs567162656,rs567179303,rs567187338,rs567365969,rs567370942,rs567404485,rs567459032,rs567570934,rs567649884,rs567736733,rs567774698,rs56783160,rs567834916,rs567854055,rs567883270,rs567917798,rs567934186,rs568037895,rs568113865,rs568149741,rs568368883,rs568470330,rs568487628,rs568499962,rs568523531,rs568654511,rs568661862,rs568785691,rs568845832,rs568862797,rs568868082,rs568872713,rs568958636,rs568992398,rs569030258,rs569060519,rs569106120,rs569203058,rs569279996,rs569312813,rs569385107,rs569395096,rs569419582,rs569430744,rs569455876,rs569573009,rs569631373,rs569723772,rs569763825,rs569843655,rs569858417,rs569871977,rs569972605,rs569979253,rs570103493,rs570138983,rs570294599,rs570317882,rs570326372,rs570362754,rs570428024,rs570475210,rs570603121,rs570628211,rs570699892,rs570700046,rs570737883,rs570758100,rs57079761,rs570875333,rs570890606,rs570978598,rs571002928,rs571038591,rs571107980,rs571111268,rs571216570,rs571332553,rs571511909,rs571595465,rs571595561,rs571653525,rs571668829,rs571714396,rs571799259,rs571828517,rs571917563,rs571974544,rs571984145,rs572062487,rs572092522,rs572222984,rs572327283,rs572336351,rs572596609,rs572677708,rs572816177,rs572869286,rs572971781,rs572984418,rs573014441,rs573065122,rs573071886,rs573137194,rs573239862,rs573241064,rs573277635,rs573355376,rs573397045,rs573455002,rs573469839,rs573492541,rs573531035,rs573562117,rs573576562,rs573662775,rs573737142,rs573744566,rs573764695,rs573839093,rs573854877,rs573884562,rs574053317,rs574076184,rs574084096,rs574115238,rs574233580,rs574236280,rs574370198,rs574557532,rs574561064,rs574570710,rs574625213,rs574666505,rs574741999,rs574865379,rs574871270,rs574909894,rs574923901,rs574956991,rs574968636,rs575207906,rs575297004,rs575380557,rs575400581,rs575418477,rs575717578,rs575743637,rs575767581,rs575800135,rs575821832,rs575897961,rs575910755,rs576003135,rs576173913,rs576228459,rs576236420,rs576303868,rs576307782,rs576310640,rs576330732,rs576369639,rs576465959,rs576558003,rs576587247,rs576595634,rs576616329,rs576634950,rs576640973,rs576769245,rs576786954,rs576885371,rs576925635,rs576933148,rs576965539,rs576991796,rs577000618,rs577013240,rs577049460,rs577087950,rs577088276,rs577310172,rs577375636,rs577381774,rs577404284,rs577420107,rs577486238,rs577506181,rs577535854,rs577607920,rs577637162,rs577647687,rs577761323,rs577782087,rs578007788,rs578054602,rs57807652,rs578213113,rs58207268,rs58292420,rs59184330,rs59224511,rs59567134,rs60239786,rs61975127,rs61975137,rs61976982,rs61976988,rs61976999,rs61977000,rs62231176,rs62231177,rs62322633,rs6468500,rs6509208,rs6536444,rs6572968,rs6572970,rs6985710,rs7001236,rs7144545,rs7145140,rs7151370,rs7155922,rs7157734,rs7159029,rs71606854,rs71606857,rs7247937,rs72640296,rs72640297,rs72660231,rs72678833,rs72711686,rs72712529,rs72712530,rs72713425,rs72713435,rs72730220,rs72948539,rs73269511,rs73269600,rs73271830,rs73273349,rs73273366,rs73669429,rs73854339,rs74049547,rs74049567,rs74049621,rs74049631,rs74244803,rs74510653,rs74511381,rs74594593,rs7460539,rs74721842,rs74744873,rs74804470,rs74840892,rs74853913,rs74955897,rs7511603,rs7513651,rs75137009,rs75266816,rs75332545,rs75342050,rs75375403,rs75520101,rs75553490,rs75584530,rs75602810,rs75602869,rs75671514,rs75973521,rs760188,rs76146585,rs76317096,rs76518407,rs76771800,rs76784181,rs76868793,rs76887604,rs76923399,rs76932082,rs76956817,rs769654,rs77373679,rs77393937,rs7742863,rs77581808,rs77690670,rs77724768,rs77821250,rs77831861,rs78124109,rs78132448,rs78259046,rs78312384,rs78335894,rs78341961,rs78450722,rs78684814,rs78722954,rs78815689,rs79170878,rs79249108,rs79359022,rs79503520,rs79511923,rs795595,rs795596,rs795597,rs795598,rs795599,rs795995,rs79843984,rs79906479,rs79987089,rs8007990,rs8008430,rs8009669,rs8016022,rs80193972,rs80195014,rs8020488,rs8021712,rs80235742,rs80266665,rs80268024,rs813973,rs814273,rs8192006,rs8192020,rs880120,rs907321,rs907323,rs911618,rs911619,rs9323270,rs9474615,rs9646154,rs9671848,rs9671853,rs9886481	CHAC1,CKM,FPGS,GAMT,GCH1,GCLC,GGT1,GSS,HAGH,MGST2,OPLAH,PLOD1,PTDSS1
