## Supplementary material for "TSABL: Trait Specific Annotation Based Locus Predictor": Table S7 (part 36 of 93)

### Sheet: E ECG GO All SNPs (continued)
# GREAT version 4.0.4	Species assembly: hg19	Association rule: Basal+extension: 5000 bp upstream, 1000 bp downstream, 1000000 bp max extension, curated regulatory domains included
GO Biological Process	GO:1900120	regulation of receptor binding	1	0	0	0	3.57787	475.423	1701	0.00316948	0.01134	1266	0.105117	1	1	1.78923	3.35339	6	21	0.00202566	0.285714	rs10008909,rs10192466,rs10510468,rs10763925,rs10827228,rs10827229,rs10827236,rs10827239,rs11009295,rs11009298,rs11009300,rs11009341,rs11119342,rs11119385,rs11119389,rs11119412,rs111406694,rs111567532,rs111707104,rs111728227,rs111913882,rs112020602,rs112335511,rs112350958,rs112360861,rs112575506,rs112701947,rs112707769,rs112751691,rs112847182,rs112881725,rs113493597,rs113582944,rs113722835,rs113769066,rs113871244,rs113877801,rs113974402,rs114040876,rs114097710,rs114216444,rs114373192,rs114385267,rs114398930,rs114417195,rs114431828,rs114489112,rs114546863,rs114555965,rs114569530,rs114598569,rs114866099,rs114906240,rs114934123,rs115095231,rs115214409,rs115221258,rs115287968,rs115332998,rs115344434,rs115370003,rs115543348,rs115777304,rs115787367,rs115853960,rs115925162,rs115935856,rs116031286,rs116035081,rs116077663,rs116202497,rs116245468,rs116262808,rs116277702,rs116356873,rs116434404,rs116501095,rs116699153,rs116947984,rs117051938,rs11715735,rs117247294,rs117258549,rs118043275,rs11809303,rs118094109,rs11812929,rs118155494,rs11917182,rs11928330,rs12028997,rs12092792,rs12130327,rs12131284,rs12132083,rs12137965,rs12259300,rs12267853,rs12268149,rs12360413,rs12487288,rs12573233,rs12635176,rs12756861,rs12774340,rs13065811,rs1372071,rs137939873,rs138005889,rs138042782,rs138083587,rs138272171,rs138318213,rs138324936,rs138414572,rs138487169,rs138637535,rs138722538,rs138928332,rs138928772,rs138943119,rs138959193,rs139067889,rs139095893,rs139109264,rs139115425,rs139173754,rs139177552,rs139335901,rs139352374,rs139420893,rs139527934,rs139612267,rs139612630,rs139703403,rs139760271,rs139768316,rs139799176,rs139806412,rs139858086,rs139932347,rs139949335,rs140029442,rs140094860,rs140284500,rs140285126,rs140334381,rs140432774,rs140612657,rs140704578,rs140719774,rs140722514,rs140801389,rs140837598,rs141011650,rs141022311,rs141118683,rs141144982,rs141150392,rs141178646,rs1411927,rs141203630,rs141211199,rs141275410,rs141382536,rs141408673,rs141500419,rs141618186,rs141672438,rs141675220,rs141749170,rs141775028,rs141806161,rs141837519,rs141846835,rs141960290,rs141965101,rs142247240,rs142409410,rs142420291,rs142476814,rs142478858,rs142483488,rs142593020,rs142633970,rs142673734,rs142720302,rs142840151,rs142859223,rs142879016,rs142886632,rs142956777,rs142973149,rs142977540,rs142994612,rs143159494,rs143197745,rs143201690,rs143208806,rs143292866,rs143327100,rs143368470,rs143693367,rs143693536,rs143754260,rs143814820,rs143897477,rs143902652,rs144006027,rs144044372,rs144059827,rs1441038,rs144199941,rs144217491,rs144229474,rs144266811,rs144360103,rs144404230,rs144404748,rs144549634,rs144665109,rs144688004,rs144733115,rs144901852,rs144974583,rs145172316,rs145260436,rs145279419,rs145305782,rs145311687,rs145444057,rs145504610,rs145552901,rs145595810,rs145651249,rs145698624,rs145767697,rs145797418,rs145867047,rs145893122,rs145942097,rs146098325,rs146173933,rs146195954,rs146215891,rs146221078,rs146239192,rs146305718,rs146335846,rs146359022,rs146386160,rs146417173,rs146435935,rs146509518,rs146540429,rs146642637,rs146683677,rs146822015,rs146963880,rs146980015,rs146988943,rs147045367,rs147224131,rs147257568,rs147282534,rs147294283,rs147381543,rs147548016,rs147579887,rs147609150,rs147647707,rs147774780,rs147819111,rs147840883,rs147886285,rs147895343,rs147905993,rs147947219,rs148084831,rs148126008,rs148145872,rs148240433,rs148272086,rs148282102,rs148297474,rs148323526,rs148340929,rs148426822,rs148541296,rs148592359,rs148722956,rs148862189,rs148867003,rs148931590,rs149019888,rs149025575,rs149088798,rs149107187,rs149108773,rs149266192,rs149306131,rs149339499,rs149432100,rs149438902,rs149456015,rs149458095,rs149545775,rs149552993,rs149639942,rs149650062,rs149686716,rs149690683,rs149742578,rs149747185,rs150028590,rs150189270,rs150259403,rs150318878,rs150349036,rs150425488,rs150467843,rs150469927,rs150490840,rs150505879,rs150555966,rs150666015,rs150836595,rs150872688,rs150906786,rs150933534,rs151145712,rs151228565,rs151250000,rs151279480,rs151330442,rs17038289,rs17038304,rs17038323,rs17041938,rs17042858,rs17296492,rs17350838,rs17669941,rs180674421,rs180825950,rs180828342,rs180872119,rs180982306,rs181048634,rs181131064,rs181158422,rs181165415,rs181186821,rs181200493,rs181241414,rs181265882,rs181315290,rs181362432,rs181376636,rs181386984,rs181400190,rs181408921,rs181476379,rs181494392,rs181516561,rs181519561,rs181540348,rs181618761,rs181668552,rs181683079,rs181805426,rs181881064,rs181916963,rs182105583,rs182216452,rs182233848,rs182243127,rs182320105,rs182453523,rs182523562,rs182598661,rs182674015,rs182698507,rs182733338,rs182740339,rs182827397,rs182889160,rs182921328,rs183003508,rs183044304,rs183089558,rs183264118,rs183294147,rs183320928,rs183362898,rs183458510,rs183483088,rs183620685,rs183755526,rs183860868,rs183864138,rs183928399,rs183949343,rs183990328,rs184040599,rs184047657,rs184187527,rs184288468,rs184372765,rs184446402,rs184468509,rs184526055,rs184592566,rs184646134,rs184706226,rs184731172,rs184793346,rs184857722,rs185048909,rs185119411,rs185162571,rs185196361,rs185207446,rs185242442,rs185255234,rs185321410,rs185408905,rs185414164,rs185481358,rs185493938,rs185525181,rs185625096,rs185657456,rs185702077,rs185759194,rs185824499,rs185846185,rs185867069,rs185923699,rs185966371,rs186040010,rs186047232,rs186057468,rs186061875,rs186072300,rs186138169,rs186154142,rs186215922,rs186251714,rs186267212,rs186332188,rs186339191,rs186396054,rs186400104,rs186400471,rs186409484,rs186448658,rs186492761,rs1865586,rs186617148,rs186706494,rs186774964,rs186895541,rs186915989,rs186927737,rs187106628,rs187123740,rs187154700,rs187224371,rs187236003,rs187291356,rs187329650,rs187341204,rs187696949,rs187721811,rs187796618,rs187907244,rs187984161,rs187992929,rs188092533,rs188290662,rs188427932,rs188433378,rs188484332,rs188495315,rs188566120,rs188568373,rs188580953,rs188675737,rs188725273,rs188810966,rs188817644,rs188855510,rs188863025,rs188949244,rs188967804,rs189075345,rs189092579,rs189139529,rs189160338,rs189179466,rs189216454,rs189273747,rs189337698,rs189369007,rs189374994,rs189487503,rs189608429,rs189649326,rs189677925,rs189687926,rs189725741,rs189763286,rs189857741,rs189915391,rs189925614,rs189983124,rs190008546,rs190031699,rs190124539,rs190172163,rs190184310,rs190246621,rs190285748,rs190300278,rs190393348,rs190467520,rs190500680,rs190507121,rs190535615,rs190602102,rs190611297,rs190670297,rs190878196,rs190882118,rs190903136,rs190983457,rs191092668,rs191144174,rs191247462,rs191327558,rs191346434,rs191348338,rs191468685,rs191515784,rs191536487,rs191565598,rs191695613,rs191715932,rs191774282,rs191776097,rs191813677,rs191818234,rs191957815,rs191984968,rs192102399,rs192109081,rs192182713,rs192278092,rs192350935,rs192479969,rs192523977,rs192527070,rs192595843,rs192653342,rs192677362,rs192690128,rs192712052,rs192719577,rs192779589,rs192937159,rs192940121,rs192950167,rs193022546,rs193082325,rs193093238,rs193189414,rs193214868,rs193281265,rs193287741,rs1952983,rs1992379,rs1992384,rs199931065,rs200290157,rs200483263,rs200507953,rs200660300,rs200931260,rs201779884,rs202218029,rs2043545,rs2070303,rs221334,rs2252086,rs2254826,rs2269102,rs2278609,rs2287754,rs2300948,rs2300949,rs2300950,rs2300951,rs2347649,rs2347650,rs2768397,rs2768399,rs2768420,rs2776935,rs2776936,rs2776944,rs2804496,rs2804886,rs2804902,rs34172161,rs34608683,rs34712624,rs35125368,rs367918801,rs367919070,rs368034822,rs368144579,rs368168539,rs368320976,rs368568668,rs368574088,rs368883693,rs369352227,rs369617948,rs369800778,rs370262329,rs370374989,rs370439335,rs370859011,rs370877924,rs371571589,rs371649157,rs371966630,rs372467080,rs373335831,rs373340271,rs373347652,rs373529816,rs373799755,rs374132094,rs374188833,rs375038885,rs3750732,rs375532614,rs376018362,rs376106571,rs376335375,rs376511986,rs377578490,rs3796988,rs3851076,rs3935564,rs4240847,rs4521419,rs4685397,rs4685403,rs4685404,rs4845132,rs4934871,rs527237341,rs527256922,rs527309995,rs527392411,rs527393024,rs527425900,rs527426489,rs527466110,rs527472039,rs527504731,rs527555603,rs527613074,rs527613661,rs527689512,rs527890074,rs527945802,rs527958843,rs528319348,rs528365310,rs528407471,rs528421045,rs528426138,rs528464261,rs528476275,rs528707610,rs528763704,rs528777839,rs528780347,rs528828164,rs528986333,rs529103242,rs529280317,rs529386816,rs529403763,rs529422833,rs529442141,rs529532057,rs529622012,rs529636463,rs529682598,rs529749125,rs529757280,rs529827038,rs529877200,rs529895572,rs530082074,rs530096551,rs530101181,rs530173424,rs530251341,rs530305739,rs530324867,rs530357183,rs530613021,rs530627612,rs530703548,rs530721488,rs530808683,rs530947526,rs530966647,rs530992871,rs531007372,rs531038556,rs531040113,rs531101933,rs531192615,rs531213901,rs531245173,rs531304133,rs531311007,rs531396810,rs531398274,rs531434210,rs531463721,rs531522388,rs531819695,rs531824312,rs531841423,rs531886841,rs531894759,rs531924989,rs531981868,rs532005401,rs532018037,rs532112397,rs532132025,rs532191359,rs532311250,rs532348709,rs532361978,rs532376177,rs532378847,rs532429187,rs532438170,rs532438860,rs532460740,rs532509846,rs532513169,rs532645800,rs532650295,rs532762021,rs532787428,rs532804248,rs532882935,rs532891478,rs532940284,rs532965893,rs532996292,rs533039509,rs533091880,rs533184679,rs533290459,rs533315265,rs533330380,rs533368337,rs533377107,rs533385389,rs533511802,rs533528512,rs533531024,rs533605672,rs533701190,rs533715525,rs533724057,rs533812061,rs533860559,rs533874672,rs534107648,rs534126978,rs534144711,rs534191394,rs534230072,rs534232816,rs534262395,rs534328040,rs534343820,rs534344107,rs534402693,rs534432942,rs534579822,rs534626664,rs534733564,rs534766500,rs534776204,rs534859074,rs534865652,rs534933992,rs535000831,rs535089256,rs535094468,rs535232064,rs535259932,rs535348441,rs535436643,rs535495533,rs535630460,rs535741161,rs535780173,rs535783177,rs535965249,rs536014456,rs536100090,rs536197953,rs536262460,rs536322563,rs536341230,rs536403304,rs536428602,rs536467958,rs536471767,rs536508559,rs536549063,rs536672613,rs536796874,rs536853122,rs536909863,rs537028256,rs537039730,rs537295300,rs537329025,rs537338066,rs537382949,rs537389842,rs537408395,rs537444736,rs537455077,rs537455890,rs537478472,rs537519056,rs537553313,rs537980556,rs538013465,rs538033168,rs538088714,rs538119961,rs538124560,rs538146524,rs538154389,rs538192990,rs538199929,rs538227851,rs538305455,rs538421094,rs538487732,rs538526598,rs538615453,rs538617809,rs538705181,rs538780171,rs538884428,rs538897215,rs539070521,rs539079147,rs539083813,rs539125644,rs539172822,rs539219463,rs539347597,rs539459325,rs539530739,rs539563085,rs539614342,rs539650690,rs539699749,rs539965616,rs540064835,rs540185661,rs540392727,rs540418179,rs540438011,rs540516068,rs540542678,rs540592933,rs540639434,rs540641469,rs540664160,rs540779132,rs540838091,rs540857805,rs540903986,rs540907120,rs540912574,rs540912640,rs540995274,rs541049192,rs541064646,rs541103809,rs541114975,rs541140970,rs541467742,rs541486326,rs541594647,rs541641157,rs541723549,rs541740852,rs541745558,rs541908812,rs541973792,rs542044770,rs542051829,rs542134398,rs542181741,rs542182239,rs542253530,rs542255170,rs542277336,rs542357802,rs542622144,rs542838877,rs542854299,rs543085434,rs543135130,rs543171654,rs543219399,rs543398640,rs543433325,rs543487756,rs543493866,rs543546383,rs543561565,rs543614223,rs543680021,rs543695385,rs543755670,rs543916504,rs544176699,rs544218802,rs544238746,rs544258157,rs544353824,rs544374872,rs544438231,rs544491802,rs544521604,rs544622713,rs544638761,rs544688683,rs544730672,rs544763304,rs544968650,rs545045118,rs545114876,rs545164091,rs545283051,rs545354914,rs545367286,rs545377257,rs545454615,rs545484467,rs545618335,rs545707734,rs545724756,rs545809157,rs545838474,rs545910538,rs545922261,rs545951328,rs545980894,rs546003100,rs546037248,rs546058280,rs546129300,rs546223146,rs546226304,rs546322213,rs546386586,rs546551965,rs546619688,rs546661649,rs546693459,rs546702014,rs546712179,rs546736454,rs546764949,rs546819385,rs546952015,rs546958964,rs547013361,rs547042519,rs547085668,rs547128413,rs547128792,rs547145587,rs547188546,rs547235736,rs547296300,rs547420328,rs547473989,rs547520395,rs547531742,rs547662417,rs547692388,rs547710949,rs547770494,rs547817015,rs547818342,rs547879301,rs548014798,rs548283219,rs548304807,rs548376358,rs548380957,rs548500940,rs548786933,rs548800052,rs549047015,rs549235870,rs549323678,rs549525968,rs549681867,rs549733406,rs549839382,rs549849118,rs549882265,rs549992539,rs549992771,rs550020106,rs550027208,rs550065036,rs550145630,rs550161333,rs550190768,rs550231726,rs550233755,rs550299474,rs550410392,rs550430019,rs550564082,rs550571353,rs550607987,rs550703834,rs550795101,rs550920019,rs550970348,rs550970875,rs551012973,rs551061173,rs551159445,rs551223635,rs551233885,rs551271309,rs551490617,rs551555390,rs551600370,rs551612987,rs551673725,rs551765355,rs551771643,rs551918814,rs551920677,rs551939414,rs551940253,rs552002167,rs552026990,rs552037831,rs552038106,rs552042956,rs552172989,rs552180043,rs552273070,rs552380800,rs552437210,rs552449529,rs552463911,rs552519593,rs552705400,rs552848944,rs552893170,rs552919155,rs553085232,rs553102356,rs553267523,rs553294160,rs553432780,rs553445653,rs553452024,rs553480029,rs553494436,rs553505006,rs553507078,rs553538240,rs553632463,rs553754943,rs553813815,rs553977667,rs554049650,rs554056932,rs554167853,rs554279387,rs554326083,rs554397727,rs554411486,rs554436442,rs554450115,rs554551295,rs554594925,rs554614776,rs554657874,rs554704543,rs554856055,rs554857210,rs554892989,rs555122380,rs555224647,rs555401886,rs555453554,rs555495236,rs555529193,rs555557323,rs555592222,rs555697078,rs555704260,rs555719978,rs555765287,rs555898805,rs555909902,rs555923262,rs555948315,rs555986273,rs556011729,rs556026259,rs556170796,rs556224825,rs556265749,rs556341783,rs556351817,rs556353959,rs556387691,rs556465089,rs556475386,rs556546097,rs556563324,rs556589619,rs556697263,rs556704742,rs556802246,rs556904120,rs556982431,rs557123884,rs557189012,rs557277504,rs557328419,rs557345772,rs557364291,rs557529425,rs557542641,rs557557074,rs557569230,rs557627257,rs557654960,rs557899017,rs557904102,rs557939691,rs558001942,rs558055386,rs558095248,rs558154017,rs558177540,rs558370662,rs558406553,rs558436703,rs558455853,rs558488892,rs558496721,rs558569014,rs558615714,rs558628907,rs558630294,rs558693604,rs558724680,rs558930163,rs558993961,rs559027948,rs559060334,rs559125124,rs559144948,rs559277674,rs559313792,rs559345670,rs559443436,rs559470818,rs559504924,rs559518915,rs559523439,rs559555086,rs559780430,rs559782554,rs559941428,rs559951151,rs560089150,rs560135474,rs560164469,rs560198444,rs560284891,rs560383435,rs560421984,rs560424247,rs560457769,rs560465111,rs560507148,rs560543108,rs560645888,rs560744810,rs560770149,rs560781077,rs560821438,rs560954200,rs561114353,rs561168481,rs561291408,rs561299615,rs561311288,rs561519584,rs561519708,rs561572918,rs561724312,rs561824226,rs56182515,rs561982278,rs562034531,rs562110669,rs562190409,rs562233029,rs562376774,rs562382280,rs562400982,rs562443559,rs562558529,rs562564364,rs562571965,rs562623792,rs562644385,rs562664186,rs562690520,rs562736855,rs562766875,rs562816357,rs562853251,rs562893399,rs563078408,rs563142705,rs563144990,rs563168565,rs563179179,rs563279470,rs563317021,rs563389305,rs563400566,rs563447964,rs563515706,rs563638605,rs563645379,rs563718255,rs563821237,rs563962440,rs563979130,rs564109516,rs564225736,rs564241966,rs564287253,rs564289278,rs564537705,rs564714345,rs564792496,rs564857286,rs564933353,rs564960186,rs564984450,rs565047915,rs565055926,rs565063135,rs565255559,rs565267715,rs565277313,rs565302533,rs565344407,rs565359519,rs565441277,rs565487259,rs565599845,rs565618929,rs565622581,rs565647205,rs565693049,rs565798104,rs565821890,rs565985471,rs565988747,rs566029855,rs566048195,rs566154966,rs566193049,rs566273413,rs566288093,rs566299187,rs566350370,rs566406268,rs566465961,rs566466232,rs566469215,rs566502704,rs566507724,rs566545488,rs56655652,rs566580515,rs566748287,rs566801258,rs566818268,rs566920078,rs566983493,rs567022680,rs567058703,rs567069489,rs567070671,rs567116999,rs567129118,rs567203751,rs567549741,rs567618933,rs567798349,rs567937561,rs567992442,rs568048019,rs568062970,rs568070685,rs568170249,rs568188922,rs568189138,rs568276305,rs568294143,rs568339900,rs568340842,rs568347511,rs568456021,rs568574316,rs568663316,rs568778352,rs568804989,rs568823596,rs568942899,rs568965927,rs569108238,rs569185517,rs569225696,rs569261772,rs569273436,rs569348459,rs569355829,rs569479034,rs569502446,rs569503334,rs569526760,rs569531755,rs569580773,rs569664695,rs569784655,rs569822796,rs569827027,rs569887477,rs569908255,rs569968192,rs570010222,rs570109328,rs570194164,rs570202630,rs570239085,rs570314632,rs570332825,rs570371042,rs570383336,rs570386817,rs570455459,rs570521148,rs570604777,rs570644961,rs570646952,rs570761799,rs570780507,rs570821539,rs570957701,rs570969318,rs571018615,rs571110098,rs571221261,rs571251220,rs571287133,rs571307155,rs571353278,rs571474325,rs571485470,rs571490568,rs571561847,rs571682254,rs572001681,rs572027201,rs572147761,rs572209321,rs572226163,rs572235700,rs572273354,rs572357069,rs572429817,rs572570286,rs572724305,rs572742725,rs572784809,rs572799899,rs572806628,rs572826099,rs572833688,rs572895352,rs572904293,rs573100460,rs573115167,rs573184032,rs573522503,rs573635187,rs573658770,rs573697055,rs573733957,rs573741504,rs573831707,rs573963147,rs573999624,rs574137183,rs57419553,rs574200677,rs574245977,rs574458237,rs574544844,rs574642826,rs574767393,rs574844492,rs574854938,rs574960574,rs574995886,rs575147241,rs575165416,rs575243869,rs575307815,rs575325061,rs575384535,rs575409654,rs575419039,rs575445401,rs575486079,rs575591913,rs575608055,rs575613453,rs575649662,rs575683200,rs575720188,rs575761901,rs575939388,rs576040183,rs576083373,rs576171908,rs576175708,rs576269100,rs576320316,rs576346010,rs576372826,rs576486523,rs576530388,rs576570058,rs576571993,rs576607650,rs576650234,rs576692529,rs576694829,rs576746332,rs576747071,rs576755961,rs576762234,rs576895881,rs576898177,rs576955746,rs577027270,rs577212176,rs577213890,rs577280266,rs577309893,rs577320163,rs577452893,rs577482917,rs577636385,rs577735330,rs577874311,rs577914891,rs577970366,rs578031685,rs578032222,rs578045386,rs578054190,rs578062375,rs578086140,rs578122355,rs578140954,rs578175816,rs57825991,rs57914619,rs57933709,rs59179713,rs59215199,rs60079260,rs60867126,rs61175920,rs61690327,rs61755446,rs61758227,rs61758228,rs61758230,rs61758237,rs61758241,rs61758242,rs61815607,rs61815629,rs61843203,rs61843224,rs61843241,rs62247715,rs6434942,rs6540548,rs66532075,rs6660395,rs6669284,rs6691223,rs6704372,rs6795134,rs6799397,rs700663,rs700664,rs7075950,rs7089721,rs72677408,rs72755087,rs72788196,rs72790215,rs72790216,rs72790259,rs73037016,rs73056880,rs73056883,rs73056890,rs73082921,rs73137316,rs73137317,rs73146921,rs73252185,rs73253819,rs73253822,rs73257947,rs734037,rs736367,rs74129647,rs74129660,rs74147155,rs74147158,rs74147160,rs74147683,rs74147686,rs74147687,rs74233181,rs743168,rs743169,rs74333859,rs74451800,rs74481906,rs74493077,rs74513387,rs74521258,rs74557547,rs74661525,rs74782512,rs74809947,rs74810313,rs75038934,rs75055216,rs75057588,rs75135051,rs7521518,rs7527443,rs75318989,rs7547594,rs75527518,rs75547965,rs7561950,rs75811457,rs75885714,rs75886851,rs76064346,rs76091858,rs76106175,rs7611127,rs7617672,rs76183120,rs76212507,rs76233581,rs76296886,rs7630995,rs76345213,rs7634541,rs76346573,rs76379056,rs7638320,rs7638341,rs7643997,rs76510735,rs76659299,rs7673916,rs76873518,rs76932011,rs77157682,rs77240673,rs77274707,rs77518180,rs77540432,rs77594988,rs77665856,rs77740806,rs77799794,rs77887274,rs77914437,rs78058677,rs78104856,rs78117628,rs78127617,rs78150436,rs78179829,rs78230474,rs78283084,rs78352287,rs78416136,rs78536739,rs78540951,rs78598191,rs78650972,rs78672818,rs78697295,rs78726228,rs78730824,rs78750792,rs78759813,rs78971089,rs79166628,rs79193551,rs79342012,rs79418841,rs79495495,rs79497052,rs79611097,rs79631955,rs79638618,rs79655147,rs79735713,rs79742515,rs79762136,rs79763738,rs79768293,rs79838666,rs79843017,rs79962947,rs80044889,rs80171006,rs80176485,rs80251945,rs80266559,rs80334799,rs868609,rs945588,rs945590,rs9810014,rs9832416,rs9856407,rs9872237,rs9971191,rs9985404	IL10,LEF1,NRP1,PLCL1,PLCL2,RUVBL2
GO Biological Process	GO:0061140	lung secretory cell differentiation	1	0	0	0	7.4341	228.004	1695	0.00152002	0.0113	795	0.0417075	1	0.676921	2.78326	1.43717	4	9	0.00135044	0.444444	rs10060006,rs10122910,rs10429555,rs10454095,rs10472385,rs10491765,rs10733280,rs10733281,rs10756517,rs10810005,rs10810035,rs10810083,rs10810109,rs10810111,rs10810112,rs10810115,rs10961348,rs10961349,rs10961448,rs10961468,rs10961469,rs10961473,rs10961474,rs10961475,rs10961483,rs111204,rs111342281,rs111343916,rs111621418,rs111799215,rs111838420,rs111861970,rs111921756,rs111922028,rs112095482,rs112371327,rs112452475,rs112477008,rs112577523,rs112660327,rs112808134,rs113011844,rs113279818,rs113389184,rs113432933,rs113881389,rs113992353,rs114070285,rs114089078,rs114097633,rs114238664,rs114242949,rs114255645,rs114264159,rs114319912,rs114337993,rs114571546,rs114574272,rs114733510,rs114767307,rs114790551,rs115296101,rs115311084,rs115404020,rs115517845,rs115564258,rs115585611,rs115733110,rs115773367,rs115825373,rs115871734,rs115953204,rs116145870,rs116298409,rs116347090,rs116465929,rs116470066,rs116616587,rs116744197,rs116907018,rs116951726,rs117084098,rs117097556,rs117278140,rs117287828,rs117329834,rs117350220,rs117350956,rs117662397,rs11788855,rs11790310,rs117924561,rs117972773,rs118031221,rs11877230,rs12000014,rs12001652,rs12005230,rs12006247,rs12237961,rs12337337,rs12338340,rs12338757,rs12340056,rs12347390,rs12377146,rs12957133,rs1322985,rs1324171,rs1324189,rs1327518,rs13285943,rs13289800,rs13297265,rs13301411,rs137867299,rs138038735,rs138044000,rs138082468,rs138126498,rs138153319,rs138296506,rs138301643,rs138320550,rs138369548,rs138451640,rs138480707,rs138611685,rs138659951,rs138730320,rs138786721,rs138825321,rs138891282,rs138894405,rs138936323,rs139000114,rs139042617,rs139061535,rs139110770,rs139174652,rs139306422,rs139457752,rs139593743,rs139618702,rs139636202,rs139693464,rs139746534,rs139752131,rs139900987,rs139974729,rs140014414,rs140049419,rs140065451,rs140089900,rs140220180,rs140284889,rs140298044,rs140398105,rs140594154,rs140647342,rs140679147,rs140722790,rs140746127,rs1407695,rs140979797,rs141072119,rs141112580,rs141166659,rs141233956,rs141361113,rs141437112,rs141462422,rs141563828,rs141597179,rs141649890,rs141714227,rs141729255,rs141737260,rs141779406,rs141803555,rs141958800,rs142000163,rs142027101,rs142065673,rs142079702,rs142089521,rs142099000,rs142152219,rs142230812,rs142294977,rs142299895,rs142407187,rs142489403,rs142491873,rs142511525,rs142549097,rs142603411,rs142716686,rs142759322,rs142863201,rs142907786,rs142923715,rs142941763,rs143026087,rs143078303,rs143082311,rs143199287,rs143228151,rs143231409,rs143301210,rs143449525,rs143599927,rs143687249,rs143775929,rs143781487,rs143795887,rs143916792,rs143921174,rs144064028,rs144065375,rs144071364,rs144172103,rs144217592,rs144232964,rs144240144,rs144309467,rs144325268,rs144713743,rs144830369,rs144856305,rs144923558,rs145044296,rs145054035,rs145089459,rs145093990,rs145143258,rs145250939,rs145323132,rs145345663,rs145407685,rs145518519,rs145539098,rs145730533,rs145782254,rs145821992,rs145871878,rs145933408,rs145945864,rs145974223,rs146064056,rs146097362,rs146112583,rs146159071,rs146196874,rs146208582,rs146233384,rs146243018,rs146411800,rs146508906,rs146530950,rs146614287,rs146710328,rs146744705,rs146748749,rs146752832,rs146802936,rs146922138,rs146980070,rs147196903,rs147209920,rs147284106,rs147350808,rs147372745,rs147418929,rs147570521,rs147600095,rs147675805,rs147811192,rs147819352,rs147852340,rs147882359,rs147886423,rs148112112,rs148144812,rs148157662,rs148176851,rs148335726,rs148354492,rs148397329,rs148404066,rs148436492,rs148509145,rs148515523,rs148577069,rs148586929,rs148601146,rs148608609,rs148645443,rs148745965,rs148839379,rs148917328,rs149052813,rs149106240,rs149107663,rs149179343,rs149209434,rs149286829,rs149341370,rs149385417,rs149446058,rs149603631,rs149637622,rs149640281,rs149742570,rs149844612,rs150005969,rs150027030,rs150109242,rs150155531,rs150185840,rs150282306,rs150303653,rs150451846,rs150470961,rs150529479,rs150538026,rs150558258,rs150569664,rs150624325,rs150674872,rs150709300,rs150808721,rs150818087,rs150829865,rs150831570,rs150844747,rs150892350,rs150907561,rs151139743,rs151147037,rs151194118,rs151310350,rs151314738,rs1556031,rs167335,rs16930954,rs16931261,rs17213755,rs17277062,rs17668683,rs17730399,rs180790436,rs180793473,rs180982866,rs181053402,rs181066971,rs181103781,rs1812260,rs181248221,rs181261502,rs181314880,rs181368430,rs181457530,rs181609064,rs181652604,rs181684609,rs181856691,rs181866403,rs181899491,rs181906100,rs181923309,rs181958371,rs182043642,rs182229071,rs182248200,rs182453841,rs182579643,rs182615492,rs182634859,rs182704544,rs182764359,rs182824153,rs182852734,rs182900832,rs182949552,rs182960378,rs183005700,rs183081266,rs183266192,rs183297543,rs183308089,rs183322285,rs183418878,rs183496710,rs183509848,rs183550333,rs183567712,rs183680964,rs183829132,rs183873739,rs183946806,rs184148604,rs184195346,rs184211161,rs184240694,rs184277224,rs184280979,rs184382957,rs184414371,rs184508383,rs184555203,rs184633671,rs184651158,rs184676764,rs184692150,rs184707074,rs184810820,rs184943819,rs185049819,rs185121006,rs185173342,rs185200663,rs185387889,rs185464964,rs185488662,rs185527930,rs185586778,rs185605385,rs185626625,rs185794345,rs185820226,rs185844179,rs185862754,rs185876851,rs185909372,rs185910912,rs186002304,rs186030547,rs186035774,rs186060615,rs186119302,rs186179012,rs186244690,rs186289625,rs186350907,rs186400159,rs186595728,rs186603574,rs186699830,rs186722321,rs186857570,rs186883263,rs187090219,rs187157460,rs187167814,rs187182543,rs187199094,rs187373677,rs187489821,rs187493503,rs187550339,rs187581156,rs187588035,rs187598072,rs187598595,rs187619051,rs187680541,rs187729382,rs187750522,rs187765444,rs187801088,rs187809491,rs187919066,rs188000231,rs188085195,rs188206143,rs188289964,rs188297733,rs188362919,rs188386486,rs188390896,rs188442213,rs188576506,rs188583115,rs188701221,rs188748232,rs188818286,rs188840961,rs188932079,rs188950947,rs188964687,rs188967411,rs189098723,rs189124598,rs189141949,rs189220485,rs189259336,rs189310416,rs189422921,rs189426377,rs189448185,rs189508331,rs189534850,rs189577724,rs189603091,rs189633224,rs189661128,rs189723258,rs189840294,rs189909768,rs189919882,rs190014362,rs190184632,rs190304236,rs190387444,rs190389005,rs190401433,rs190486255,rs190518868,rs190527252,rs190683886,rs190829189,rs190857475,rs190885501,rs190899087,rs190917735,rs190923253,rs190939572,rs190940046,rs190974933,rs190989665,rs191004092,rs191021265,rs191241278,rs191414710,rs191450871,rs191474438,rs191549597,rs191570407,rs191572598,rs191661077,rs191719943,rs191776332,rs191830077,rs191861402,rs191934675,rs192004158,rs192017862,rs1923353,rs1923778,rs192397881,rs192448157,rs192491240,rs192495556,rs192507248,rs192583710,rs192625775,rs192732381,rs192769970,rs192797024,rs192812451,rs192880776,rs192889033,rs193069313,rs193161070,rs193199894,rs193204354,rs193273091,rs1941083,rs199684979,rs200583569,rs200592024,rs200788504,rs201479221,rs201813756,rs2027072,rs2039052,rs2262245,rs2382432,rs2382444,rs2382455,rs2382456,rs2382458,rs2382462,rs2382464,rs2382465,rs2385422,rs2385472,rs2744974,rs2814972,rs2814979,rs2814998,rs28639865,rs28678063,rs2890976,rs2890985,rs2891772,rs34225966,rs34330063,rs34797073,rs35249651,rs35846464,rs368172609,rs368203515,rs368550788,rs368628248,rs368777052,rs369014089,rs369432861,rs369472486,rs369590967,rs369800138,rs370029455,rs370304314,rs370436050,rs370443513,rs370885380,rs371162679,rs371236423,rs371309059,rs371353533,rs371460188,rs371997260,rs372909599,rs373292849,rs373881693,rs374046149,rs374123588,rs374200452,rs374283393,rs374357645,rs374402554,rs374790350,rs375866553,rs376315420,rs3764504,rs376465526,rs376469282,rs376807803,rs376836184,rs377002984,rs377023308,rs377663830,rs3800457,rs41405149,rs4740561,rs4741349,rs4741351,rs4741355,rs477720,rs516075,rs521145,rs527237816,rs527413203,rs527472655,rs527490115,rs527585414,rs527759965,rs527909484,rs527927205,rs528161238,rs528170875,rs528221572,rs528237719,rs528305831,rs528326699,rs528497662,rs528711927,rs528722699,rs528760616,rs528815978,rs528885623,rs528889274,rs528966573,rs529023458,rs529080295,rs529158307,rs529330458,rs529545084,rs529600593,rs529601332,rs529626333,rs529694009,rs529731477,rs529805604,rs529838347,rs529858288,rs529869347,rs529900438,rs530035819,rs530059695,rs530159548,rs530170793,rs530313888,rs530372435,rs530513644,rs530526918,rs530552981,rs530556157,rs530679141,rs530723748,rs530748262,rs530764122,rs530790005,rs530804150,rs530900909,rs530925162,rs530968074,rs530986578,rs531026105,rs531162124,rs531180360,rs531225523,rs531295092,rs531353500,rs531454271,rs531520362,rs531549988,rs531635974,rs531638637,rs531766923,rs531846324,rs531850071,rs531920719,rs531929734,rs532116361,rs532225689,rs532389310,rs532815826,rs532859728,rs532888783,rs533033025,rs533093692,rs533112833,rs533119877,rs533372481,rs533400364,rs533418490,rs533469305,rs533493205,rs533574658,rs533578626,rs533734694,rs533751926,rs533786801,rs533791468,rs533865282,rs534178630,rs534204694,rs534221000,rs534237099,rs534348248,rs534385441,rs534460612,rs534474334,rs534591397,rs534633150,rs534661222,rs534672450,rs534683747,rs534726567,rs534780152,rs534814770,rs534845134,rs534904920,rs534968689,rs535063529,rs535224874,rs535264741,rs535278238,rs535393602,rs535396846,rs535418073,rs535524131,rs535559793,rs535614564,rs535635438,rs535721330,rs535836334,rs535862812,rs535909059,rs535941964,rs535992736,rs536004591,rs536010639,rs536065161,rs536123803,rs536227761,rs536249064,rs536273289,rs536291217,rs536352212,rs536357880,rs536358637,rs536359733,rs536364702,rs536376855,rs536378470,rs536485405,rs536511920,rs536555257,rs536651662,rs536677025,rs536739080,rs536831915,rs536874556,rs536932712,rs536975329,rs537017329,rs537095629,rs537116298,rs537151253,rs537353245,rs537368045,rs537520441,rs537522294,rs537526538,rs537592156,rs537691248,rs537700496,rs537760649,rs537776937,rs537869839,rs537950723,rs538136061,rs538178162,rs538235410,rs538423885,rs538432501,rs538440209,rs538446390,rs538483518,rs538559493,rs538592582,rs538619875,rs538703573,rs538728884,rs538741155,rs538750330,rs538755311,rs538792457,rs538823093,rs538823856,rs539054821,rs539079599,rs539084697,rs539115251,rs539248786,rs539433591,rs539460691,rs539519322,rs539524575,rs539557410,rs539571587,rs539597744,rs539633231,rs539661195,rs539674174,rs539719052,rs539733050,rs539748583,rs539847619,rs539990881,rs540022339,rs540174242,rs540193068,rs540305193,rs540389016,rs540417737,rs540422749,rs540457622,rs540516798,rs540537900,rs540543310,rs540580410,rs540615336,rs540749459,rs540797715,rs540806571,rs540834495,rs540934846,rs541001693,rs541076604,rs541164353,rs541199833,rs541302205,rs541307881,rs541318815,rs541326300,rs541342659,rs541347648,rs541403047,rs541470029,rs541572238,rs541646999,rs541677971,rs541698452,rs541742665,rs541771008,rs541830272,rs541863543,rs541897219,rs541934708,rs542007809,rs542030375,rs542180114,rs542190209,rs542296202,rs542304072,rs542390381,rs542412090,rs542415559,rs542428684,rs542436534,rs542591375,rs542676635,rs542723714,rs542807393,rs542837560,rs542964960,rs543080063,rs543100853,rs543153933,rs543210345,rs543259240,rs543391024,rs543432637,rs543441365,rs543452684,rs543596138,rs543609351,rs543676729,rs543682406,rs543694365,rs543753466,rs543773351,rs543784633,rs543791101,rs543801276,rs543835469,rs543849477,rs543880403,rs543895239,rs543968646,rs544034670,rs544043097,rs544110377,rs544149685,rs544221115,rs544223925,rs544242161,rs544282773,rs544323617,rs544326775,rs544335636,rs544350242,rs544381187,rs544401945,rs544581352,rs544663641,rs544795456,rs544991831,rs545115822,rs545128534,rs545225222,rs545235926,rs545310238,rs545667583,rs545853352,rs545854700,rs545856251,rs545874679,rs545889979,rs545959997,rs546003626,rs546073071,rs546077403,rs546123284,rs546330032,rs546468516,rs546486482,rs546543178,rs546553617,rs546565266,rs546671334,rs546693520,rs546714782,rs546718118,rs546754994,rs546760447,rs546763731,rs546835050,rs546841482,rs546865478,rs546879347,rs546959391,rs546961213,rs547068456,rs547140779,rs547238285,rs547244156,rs547280819,rs547302352,rs547370369,rs547391590,rs547449329,rs547503506,rs547504162,rs547536759,rs547553600,rs547604780,rs547688328,rs547714402,rs547788056,rs547807538,rs547851320,rs548097510,rs548292286,rs548319500,rs548325416,rs548345525,rs548426175,rs548455090,rs548489658,rs548618454,rs548675355,rs548732690,rs548854938,rs548885547,rs548940768,rs549011811,rs549119561,rs549166380,rs549222425,rs549250082,rs549328470,rs549368339,rs549443737,rs549489631,rs549592915,rs549605164,rs549647396,rs549661255,rs549731174,rs549751610,rs549785926,rs549854509,rs549975924,rs550008302,rs550012304,rs550061752,rs550121245,rs550264487,rs550267950,rs550542680,rs550543327,rs550563415,rs550658190,rs550687702,rs550713369,rs550727357,rs550783951,rs550846261,rs550855433,rs550884040,rs550913150,rs550975390,rs550978082,rs551126780,rs551147434,rs551201630,rs551233923,rs551252756,rs551253225,rs551341997,rs551401032,rs551428913,rs551476961,rs551512479,rs551531550,rs551611982,rs551631986,rs551833196,rs551856819,rs551913061,rs551967148,rs551995265,rs552045433,rs552124738,rs552141997,rs552224592,rs552267503,rs552406349,rs552471231,rs552527019,rs552656880,rs552691108,rs552719210,rs552743638,rs552777690,rs552843722,rs552933901,rs552937233,rs552967899,rs552980564,rs553117619,rs553145307,rs553181055,rs553294233,rs553314385,rs553440086,rs553479949,rs553492041,rs553499455,rs553524042,rs553562843,rs553577560,rs553680315,rs553692688,rs553756235,rs553759090,rs553793687,rs553817859,rs553831121,rs554071886,rs554081550,rs554135993,rs554147673,rs554174528,rs554182928,rs554357294,rs554372884,rs554459369,rs554460719,rs554501818,rs554569388,rs554590012,rs554628671,rs554643129,rs554658858,rs554715028,rs554744399,rs554858671,rs554881945,rs554954242,rs554972277,rs555080508,rs555097209,rs555133334,rs555158343,rs555184521,rs555188120,rs555310022,rs555342672,rs555387138,rs555439394,rs555515874,rs555839688,rs555909676,rs555924497,rs556212618,rs556220676,rs556346833,rs556361052,rs556405444,rs556467245,rs556485682,rs556503147,rs556528723,rs556565546,rs556652959,rs556653307,rs556657385,rs556688054,rs556835087,rs556845280,rs556895933,rs556897274,rs556968564,rs557075421,rs557100074,rs557105238,rs557251687,rs557279999,rs557392283,rs557393063,rs557421912,rs557520956,rs557526580,rs557565236,rs557568821,rs557667343,rs557742149,rs557760878,rs557785802,rs557829591,rs557963461,rs558025236,rs558045697,rs558308135,rs558331035,rs558347410,rs558396716,rs558596805,rs558600300,rs558622027,rs558663837,rs558685505,rs558716825,rs558819609,rs558830323,rs558832759,rs558863876,rs558889791,rs559046617,rs559054681,rs559060068,rs559114005,rs559255851,rs559310318,rs559323661,rs559386670,rs55938776,rs559420757,rs559547354,rs559563633,rs55958737,rs559597815,rs559663926,rs559751562,rs559768022,rs559797809,rs559820681,rs559922666,rs559933935,rs559951478,rs559965748,rs560258477,rs560260707,rs560328803,rs560364648,rs560366113,rs560532551,rs560538743,rs560571225,rs560602956,rs560644460,rs560647580,rs560792491,rs560834440,rs560860884,rs560920571,rs560992754,rs56099950,rs561010308,rs561158589,rs561277931,rs561392954,rs561474598,rs561525337,rs561699187,rs561704613,rs561731631,rs561823031,rs561841604,rs561939575,rs562027097,rs562166290,rs562181698,rs562277718,rs562354837,rs562437937,rs562468845,rs562513659,rs562649447,rs562704298,rs562756868,rs562876361,rs562918585,rs563068712,rs563170878,rs563252287,rs56327225,rs563362573,rs563377473,rs563462390,rs563471446,rs563482244,rs563487984,rs563493583,rs563581478,rs563601711,rs563764075,rs56376456,rs563801328,rs563845689,rs563900236,rs563927209,rs563929092,rs564002666,rs564018940,rs564080678,rs564083385,rs564132004,rs564260178,rs564260456,rs564290252,rs564354853,rs564369135,rs564374599,rs564455608,rs564461273,rs564477642,rs564482908,rs564505382,rs564524906,rs564575275,rs564598737,rs564731615,rs564749491,rs564775975,rs564827378,rs564934973,rs564948488,rs565006916,rs565107238,rs565146334,rs565177561,rs565211819,rs565314990,rs565364886,rs565367356,rs565387429,rs565455445,rs565513629,rs565533905,rs565732389,rs565766646,rs565884877,rs565890222,rs565915172,rs566027356,rs566027828,rs566135727,rs566206652,rs566313908,rs566376374,rs566434151,rs566798272,rs566807472,rs566955719,rs566965720,rs566997822,rs567001565,rs567071176,rs567187523,rs567262546,rs567275920,rs567287361,rs567287641,rs567324469,rs567329310,rs567363910,rs567398339,rs567408023,rs567413124,rs567437648,rs567439241,rs567625555,rs567781789,rs567841787,rs567851820,rs567876426,rs567935103,rs568000231,rs568029879,rs568030991,rs568062154,rs568263619,rs568275899,rs568397302,rs568445566,rs568631590,rs568650113,rs568736335,rs568771955,rs568776067,rs568777763,rs568860552,rs568894700,rs56889582,rs568915372,rs568980091,rs569013147,rs569037860,rs569157826,rs569236990,rs569237087,rs569340569,rs569368270,rs569375402,rs569387926,rs569399060,rs569643519,rs569696796,rs569763223,rs569785771,rs569806705,rs569814103,rs569908408,rs569946329,rs569952678,rs570042657,rs570061258,rs570155783,rs570195963,rs570213395,rs570255748,rs570266149,rs570271283,rs570291679,rs570296907,rs570297427,rs570302694,rs570306347,rs570422207,rs570458097,rs570467573,rs570597208,rs570632680,rs570691823,rs570809605,rs570875883,rs570915515,rs571040830,rs571091215,rs571100380,rs571139309,rs571143581,rs571190133,rs571200967,rs571203132,rs571212163,rs571275425,rs571286204,rs571357417,rs571392526,rs571453033,rs571485,rs571516691,rs571547019,rs571625465,rs571626910,rs571642623,rs571646945,rs571666144,rs571669924,rs571710665,rs57174640,rs571756360,rs571795717,rs571876599,rs571889130,rs571915798,rs571973321,rs572023582,rs572089557,rs572104163,rs572151821,rs572170878,rs572278596,rs572278758,rs572322336,rs572324817,rs572370725,rs572420322,rs572638677,rs572646558,rs572699286,rs572726400,rs572733865,rs572800101,rs572821146,rs572951667,rs572995095,rs573109399,rs573247491,rs573286284,rs573382245,rs573440839,rs573514843,rs573600985,rs573613926,rs573637278,rs573677441,rs573701900,rs573754967,rs574096572,rs574115733,rs574156410,rs574229840,rs574300296,rs574331387,rs574442395,rs574486637,rs574521673,rs574533009,rs574563606,rs574584249,rs574594106,rs574717050,rs574727485,rs574857132,rs574895695,rs574957668,rs574963091,rs574984207,rs574985030,rs574986041,rs575004378,rs575125619,rs575273538,rs575331487,rs575445980,rs575559606,rs575635716,rs575707898,rs575776113,rs575782440,rs57582029,rs575844047,rs575919078,rs576164187,rs576164786,rs576206080,rs576236856,rs576311438,rs576320213,rs576340028,rs576438028,rs576539775,rs57656979,rs576574553,rs576762504,rs576786998,rs576834613,rs576884918,rs576892731,rs576947244,rs576963722,rs576977957,rs57701978,rs577043654,rs577071195,rs577258899,rs577285136,rs577304993,rs577316493,rs577366402,rs577388893,rs577417947,rs577426275,rs577449322,rs577513762,rs577617621,rs577630606,rs577644616,rs57771245,rs577732728,rs578095532,rs578108959,rs578157715,rs578159277,rs578159814,rs59509742,rs60001723,rs60005311,rs60220209,rs60962272,rs60978243,rs61374830,rs61422412,rs61520509,rs62532548,rs62532788,rs625476,rs6474804,rs6474805,rs7029180,rs7029940,rs7035517,rs7043220,rs7048258,rs71511081,rs7237983,rs72700531,rs72708336,rs73390824,rs73406720,rs73409955,rs73409996,rs73410000,rs73410846,rs73412872,rs73412892,rs73413827,rs73413860,rs73413877,rs73413881,rs73417764,rs73417793,rs73641905,rs73641909,rs73641937,rs73645021,rs73645031,rs73645033,rs73645034,rs73645035,rs73645036,rs73648238,rs73650805,rs73962477,rs73962496,rs74471348,rs74625730,rs74633221,rs74700862,rs74746755,rs74765220,rs74869181,rs74953060,rs75395461,rs75527379,rs75548040,rs75757230,rs76005952,rs76051449,rs76224929,rs76281402,rs76308670,rs76416360,rs76468599,rs76492003,rs76687898,rs77194749,rs77229402,rs7745409,rs77482098,rs77490970,rs77607361,rs77800501,rs78014157,rs78019333,rs78088606,rs7848517,rs7852112,rs7856646,rs78646511,rs78798209,rs78859568,rs79034732,rs79080661,rs79121287,rs79231838,rs79266081,rs79344740,rs79382258,rs79398553,rs79484372,rs79490009,rs79655937,rs79761662,rs79865960,rs79889974,rs80027821,rs80190916,rs8094980,rs8192978,rs8192992,rs8192993,rs919049,rs927519,rs927523,rs9304123,rs932690,rs9469812,rs9630787,rs9630788,rs979897,rs9944560,rs9946505,rs9948808,rs9957272,rs9967153	FGF10,GATA6,NFIB,SPDEF
GO Biological Process	GO:1904019	epithelial cell apoptotic process	1	0	0	0	4.14736	405.077	1680	0.00270052	0.0112	7025	0.828713	1	1	0.695814	4.3115	3	27	0.00101283	0.111111	rs1008958,rs10157703,rs10158020,rs10158497,rs10458439,rs10737817,rs10754590,rs10754602,rs10802586,rs10802591,rs10802592,rs10925289,rs10925290,rs10925299,rs10925300,rs10925308,rs10925312,rs10925344,rs10925346,rs10925397,rs10925398,rs11119342,rs11119385,rs11119389,rs11119412,rs111239025,rs111326999,rs111351015,rs111409147,rs111444812,rs111513890,rs111543314,rs111567532,rs111658123,rs111679859,rs111689687,rs111707104,rs111787438,rs111886904,rs111913882,rs111998934,rs112263849,rs112502023,rs112633470,rs112707769,rs112766011,rs113218902,rs113486481,rs113601022,rs113769066,rs113798282,rs113805667,rs113811113,rs113871244,rs114029937,rs114035482,rs114076643,rs114119896,rs114247822,rs114335212,rs114343008,rs114392804,rs114398930,rs114411755,rs114419407,rs114432847,rs114489112,rs114619329,rs114745695,rs114836489,rs114906240,rs114934123,rs114937996,rs115085457,rs115109796,rs115189372,rs115310663,rs115332998,rs115403251,rs115427210,rs115507299,rs115557782,rs115567975,rs115723188,rs115777304,rs115821546,rs115908539,rs115935856,rs115979568,rs116022538,rs116129172,rs116131795,rs116151739,rs116258904,rs116277702,rs116364430,rs116391188,rs116506838,rs116580341,rs116619576,rs116780684,rs116797287,rs116874631,rs117123811,rs117212954,rs117218463,rs117405310,rs11809303,rs118094109,rs12028997,rs12034700,rs12035538,rs12043330,rs12071187,rs12072243,rs12081905,rs12083140,rs12083294,rs12087893,rs12090226,rs12091036,rs12092792,rs12123449,rs12124723,rs12129023,rs12130327,rs12131284,rs12131303,rs12132083,rs12132623,rs12137965,rs12139756,rs12561761,rs12733021,rs12734448,rs12736282,rs12742508,rs12756861,rs12756907,rs13374673,rs1337801,rs137898517,rs137910345,rs137955484,rs137973365,rs138065210,rs138136218,rs138154635,rs138218198,rs138264390,rs138272171,rs138341966,rs138355985,rs138368312,rs138413224,rs138453333,rs138487169,rs138515704,rs138532033,rs138558892,rs138590037,rs138612026,rs138663668,rs138703395,rs138790021,rs138959193,rs138986122,rs139082153,rs139093602,rs139167945,rs139177552,rs139257137,rs139279335,rs139293388,rs139400487,rs139474596,rs139605821,rs139687804,rs139690251,rs139727360,rs139824752,rs139849341,rs139856559,rs140084399,rs140234477,rs140284500,rs140427107,rs140663739,rs141011650,rs141046483,rs141228235,rs141231901,rs141370129,rs141500419,rs141530863,rs1415712,rs141591348,rs141672438,rs141747795,rs141760056,rs141775028,rs141846835,rs141871872,rs141885443,rs141908291,rs142063116,rs142082018,rs142208936,rs142420291,rs142505553,rs142561689,rs142673734,rs142763202,rs142836670,rs142872237,rs142914311,rs142956777,rs142977540,rs143116000,rs143283721,rs143294260,rs143327100,rs143368470,rs143374137,rs143379492,rs143693536,rs143754260,rs143793254,rs143822144,rs143869867,rs144006027,rs144328515,rs144360103,rs144417760,rs144434835,rs144611350,rs144628565,rs144733115,rs144733518,rs144737159,rs144789139,rs144923298,rs144956717,rs145099572,rs145114027,rs145158063,rs145198862,rs145310837,rs145487429,rs145595810,rs145687996,rs145698624,rs145714641,rs145844182,rs145850212,rs145951851,rs146098325,rs146152469,rs146221078,rs146239192,rs146271345,rs146359022,rs146402945,rs146485936,rs146540429,rs146571680,rs146574399,rs146639358,rs146767305,rs146870333,rs146883800,rs146937945,rs147090145,rs147165050,rs147195211,rs147216596,rs147224131,rs147257568,rs147324389,rs147419476,rs147428279,rs147520871,rs147647707,rs147688584,rs147740167,rs147768780,rs147819111,rs148013186,rs148013727,rs148046446,rs148084831,rs148104912,rs148149686,rs148297474,rs148466036,rs148501730,rs148541296,rs148613963,rs148731682,rs148800548,rs148934225,rs148984370,rs149019888,rs149057776,rs149068488,rs149071814,rs149086476,rs149107187,rs149231237,rs149301258,rs149366483,rs149639942,rs149686716,rs149690683,rs149727147,rs149742578,rs149772544,rs149976845,rs149990512,rs150007039,rs150028590,rs150142596,rs150166340,rs150287745,rs150289550,rs150538623,rs150906786,rs150986170,rs151155738,rs151279480,rs151330442,rs16834824,rs16834891,rs16834923,rs16835011,rs16835013,rs16835191,rs16835787,rs17041938,rs17350838,rs17627064,rs17627448,rs17669304,rs17678954,rs17682073,rs180706548,rs180782518,rs180827933,rs180853059,rs181027308,rs181028693,rs181146151,rs181150072,rs181212570,rs181265882,rs181283925,rs181359206,rs181396325,rs181396354,rs181517724,rs181650537,rs181660035,rs181676558,rs181715493,rs181753507,rs181767464,rs181864075,rs181882951,rs181916963,rs181929699,rs182046837,rs182216452,rs182228562,rs182233848,rs182251572,rs182260232,rs182279658,rs182282621,rs182315308,rs182401166,rs182403666,rs182576226,rs182733338,rs182789304,rs182799117,rs182827397,rs182831732,rs182879973,rs182881570,rs182943949,rs182981484,rs183017367,rs183089558,rs183106822,rs183162555,rs183290517,rs183335798,rs183388331,rs183470964,rs183755526,rs183790586,rs183803000,rs183856302,rs183860868,rs183864138,rs184095215,rs184095853,rs184172335,rs184312535,rs184317182,rs184461681,rs184526055,rs184645064,rs184647658,rs184753470,rs184773487,rs184792193,rs184793346,rs184794525,rs185060364,rs185145215,rs185181792,rs185196361,rs185282062,rs185321410,rs185340511,rs185378821,rs185408905,rs185417657,rs185509879,rs185690991,rs185716625,rs185824499,rs185846185,rs185909450,rs185957979,rs185970135,rs186040010,rs186056030,rs186061875,rs186062909,rs186087103,rs186160631,rs186188556,rs186200021,rs186272918,rs186343283,rs186349607,rs186400471,rs186406631,rs186440125,rs186492761,rs186697407,rs186720657,rs186737126,rs186774964,rs186914852,rs187106628,rs187224371,rs187233329,rs187306711,rs187329650,rs187466739,rs187476552,rs187531858,rs187556919,rs187676555,rs187721811,rs187771799,rs187792568,rs187799294,rs187808448,rs187878992,rs187992929,rs188033263,rs188092533,rs1881548,rs188200707,rs188395157,rs188419742,rs188427932,rs188495315,rs188629560,rs188637881,rs188639640,rs188667820,rs188749420,rs188821336,rs188855767,rs188875479,rs188934741,rs188992509,rs189013260,rs189034207,rs189035269,rs189109577,rs189275942,rs189302878,rs189322412,rs189437700,rs189448228,rs189487503,rs189546549,rs189565199,rs189722273,rs189725741,rs189725907,rs189736491,rs189753550,rs189864828,rs189920565,rs190008546,rs190106804,rs190233031,rs190385918,rs190458736,rs190465005,rs190501877,rs190504338,rs190511801,rs190590515,rs190669905,rs190688870,rs190815080,rs190849432,rs190881894,rs190884271,rs190886223,rs190975081,rs191054848,rs191134371,rs191204960,rs191210311,rs191220511,rs191468685,rs191477563,rs191488272,rs191496154,rs191590799,rs191603370,rs191642080,rs191698131,rs191715932,rs191732720,rs191871301,rs191888467,rs191937128,rs191957815,rs191984968,rs192022879,rs192067097,rs192088930,rs192113874,rs192176016,rs192222575,rs192238166,rs192243287,rs192278092,rs192478056,rs192483953,rs192523977,rs192527070,rs192536697,rs192599729,rs192690128,rs192751852,rs192779589,rs192819726,rs192862653,rs192941303,rs193018817,rs193052481,rs193203190,rs193214868,rs193215885,rs193291381,rs200003166,rs200094655,rs200290157,rs201779884,rs2031015,rs2058931,rs2058932,rs2247192,rs2385577,rs2385609,rs2385611,rs2461315,rs2485581,rs2490353,rs2490356,rs2490361,rs2490370,rs2490371,rs2618670,rs2618671,rs2618703,rs2685290,rs2685291,rs2797436,rs2805441,rs2805442,rs2805443,rs2805444,rs2805451,rs28396811,rs2891819,rs2891827,rs3120683,rs34249406,rs34906638,rs34967813,rs35125368,rs35272209,rs35660510,rs367918801,rs367919070,rs367919071,rs368354096,rs368390862,rs368577571,rs368883693,rs369343107,rs369562755,rs369800778,rs369809296,rs370051680,rs370069832,rs370262329,rs370627742,rs370859011,rs370868186,rs370877924,rs371599879,rs371669683,rs371737706,rs371806962,rs372280742,rs372649111,rs373007996,rs373184832,rs373335831,rs373385410,rs373419379,rs373799755,rs374132094,rs374380590,rs374508768,rs375038885,rs375180398,rs375250580,rs375333534,rs375351094,rs375532614,rs376231294,rs376511986,rs376621069,rs376628435,rs376646178,rs376694930,rs377515158,rs377578490,rs377711334,rs3935564,rs4006358,rs4006359,rs4074496,rs41356946,rs4233467,rs4233468,rs4240847,rs4484913,rs4573506,rs4659488,rs4659489,rs4659786,rs4845132,rs527257326,rs527296672,rs527377312,rs527407545,rs527425900,rs527488042,rs527504731,rs527520952,rs527613074,rs527668016,rs527681794,rs527721592,rs527734677,rs527776246,rs527804994,rs527835577,rs527858734,rs527958843,rs527968660,rs528064815,rs528102416,rs528119225,rs528421045,rs528459367,rs528476275,rs528481447,rs528649296,rs528695280,rs528707610,rs528754819,rs528771254,rs528780347,rs528880402,rs528904175,rs528915333,rs528925205,rs528980724,rs529085555,rs529187042,rs529203774,rs529225012,rs529276451,rs529280350,rs529386816,rs529403763,rs529422833,rs529442141,rs529622012,rs529642642,rs529765412,rs529880787,rs529957125,rs529985991,rs529997651,rs530036981,rs530082074,rs530096551,rs530234760,rs530251341,rs530261910,rs530272273,rs530288254,rs530304707,rs530395368,rs530657522,rs530678691,rs530733949,rs530808560,rs530815937,rs530947526,rs530992195,rs531101176,rs531101933,rs531137508,rs531143359,rs531149708,rs531164276,rs531192615,rs531204510,rs531245173,rs531259948,rs531314717,rs531396810,rs531469447,rs531476139,rs531523353,rs531651646,rs531659666,rs531733717,rs531824312,rs531876403,rs531901627,rs531966133,rs532112397,rs532191359,rs532324704,rs532324772,rs532334543,rs532342499,rs532355302,rs532375258,rs532378847,rs532429187,rs532460740,rs532528949,rs532577731,rs532645800,rs532765539,rs532948528,rs532998698,rs533018128,rs533039509,rs533262932,rs533303399,rs533385198,rs533385389,rs533609326,rs533624643,rs533657897,rs533676681,rs533788392,rs533862570,rs533943192,rs534077806,rs534092873,rs534114231,rs534126978,rs534232816,rs534317824,rs534320732,rs534344107,rs534402693,rs534434985,rs534626664,rs534744450,rs534745018,rs534748578,rs534783132,rs534798179,rs534865652,rs534919560,rs534933992,rs535000279,rs535028892,rs535149908,rs535153607,rs535154217,rs535199121,rs535255242,rs535320378,rs535376437,rs535410502,rs535495533,rs535630460,rs535659771,rs535699465,rs535783177,rs536094356,rs536107483,rs536117735,rs536229489,rs536235403,rs536291712,rs536322563,rs536334482,rs536471767,rs536554239,rs536598968,rs536672613,rs536840636,rs536853959,rs536909863,rs537015585,rs537039730,rs537136615,rs537216931,rs537295300,rs537338066,rs537382949,rs537419721,rs537508868,rs537662955,rs537696888,rs537701324,rs537866349,rs537870810,rs537871362,rs537965901,rs537983726,rs538013465,rs538017298,rs538057159,rs538129799,rs538279484,rs538401487,rs538410202,rs538539345,rs538579995,rs538617809,rs538646825,rs538715819,rs538736643,rs538745707,rs538788538,rs538823296,rs539459325,rs539595955,rs539614342,rs539663333,rs539699240,rs539699749,rs539829834,rs539944315,rs539984620,rs540029735,rs540070234,rs540156391,rs540437318,rs540492747,rs540534797,rs540592933,rs540641469,rs540642485,rs540663949,rs540779132,rs540881906,rs540912574,rs540960636,rs540972758,rs540974709,rs540987419,rs541036153,rs541103809,rs541114522,rs541175524,rs541189713,rs541236960,rs541255925,rs541305183,rs541324940,rs541379450,rs541481667,rs541507360,rs541578049,rs541708171,rs541740852,rs541745558,rs541873727,rs541879885,rs541959526,rs541973792,rs542087913,rs542181318,rs542181741,rs542246478,rs542335909,rs542392239,rs542401505,rs542487593,rs542586578,rs542675319,rs542865331,rs543135708,rs543156889,rs543216720,rs543399644,rs543433325,rs543460976,rs543470093,rs543629433,rs543755670,rs543881717,rs544093636,rs544185062,rs544238746,rs544272874,rs544376592,rs544443468,rs544509060,rs544584901,rs544622713,rs544661586,rs544663401,rs544763304,rs544765183,rs544772375,rs544806035,rs544823119,rs544852402,rs544877161,rs544938101,rs544966354,rs544986658,rs545077232,rs545119721,rs545134778,rs545283051,rs545484467,rs545486509,rs545495292,rs545520340,rs545528074,rs545561699,rs545633440,rs545707734,rs545809157,rs545835848,rs545922261,rs545939670,rs545951328,rs545988678,rs546005267,rs546037248,rs546040507,rs546042826,rs546106033,rs546157480,rs546165710,rs546255383,rs546416477,rs546418516,rs546464232,rs546466250,rs546619688,rs546661649,rs546693459,rs546719169,rs546730781,rs546764949,rs546867521,rs546935350,rs547116406,rs547128413,rs547145587,rs547161575,rs547208043,rs547250079,rs547320638,rs547341362,rs547360201,rs547447628,rs547577639,rs547581044,rs547621371,rs547626897,rs547692837,rs547760311,rs547914088,rs547994825,rs548024296,rs548068247,rs548135222,rs548274536,rs548283219,rs548345309,rs548366317,rs548480158,rs548487325,rs548557176,rs548576166,rs548649814,rs548739556,rs548795510,rs548811382,rs548953313,rs548966221,rs549047015,rs549204522,rs549213632,rs549216228,rs549252108,rs549265800,rs549289984,rs549338664,rs549363254,rs549396307,rs549399525,rs549415944,rs549493411,rs549515619,rs549518691,rs549525968,rs549598562,rs549619617,rs549621057,rs549656004,rs549667084,rs549695683,rs549722462,rs549854261,rs549908705,rs549949444,rs549992539,rs550065036,rs550231726,rs550303210,rs550355049,rs550533516,rs550546915,rs550564082,rs550597941,rs550607987,rs550610794,rs550622977,rs550699316,rs550757032,rs550759963,rs550772237,rs550789783,rs550795101,rs550864454,rs550945233,rs551018507,rs551108435,rs551165536,rs551343030,rs551369690,rs551390983,rs551433906,rs551436081,rs551477298,rs551600370,rs551765355,rs551767224,rs551771643,rs551823944,rs551929818,rs551988265,rs552001175,rs552024491,rs552033328,rs552038106,rs552042956,rs552100262,rs552145220,rs552180043,rs552200795,rs552303352,rs552335458,rs552425629,rs552558941,rs552579049,rs552666622,rs552683359,rs552810984,rs552870676,rs552919155,rs552933483,rs552965961,rs553144715,rs553146573,rs553168877,rs553267523,rs553292204,rs553294160,rs553313601,rs553322823,rs553332840,rs553344210,rs553368226,rs553432780,rs553445653,rs553480029,rs553507078,rs553561234,rs553773084,rs554056932,rs554163607,rs554183395,rs554354739,rs554397727,rs554403549,rs554414252,rs554426127,rs554436442,rs554483127,rs554690141,rs554723367,rs554856055,rs554857210,rs554911731,rs554919306,rs554971710,rs555041641,rs555090364,rs555124635,rs555136318,rs555172002,rs555238501,rs555455297,rs555532075,rs555557323,rs555603416,rs555660762,rs555676119,rs555697078,rs555700680,rs555717195,rs555719978,rs555755590,rs555767331,rs555790789,rs555823724,rs555965542,rs556079855,rs556139352,rs556166580,rs556269312,rs556272472,rs556343933,rs556433299,rs556435105,rs556435846,rs556476660,rs556620713,rs556660676,rs556775872,rs556875692,rs557054390,rs557062363,rs557116096,rs557137440,rs557195214,rs557328419,rs557333788,rs557348306,rs557360041,rs557458215,rs557559877,rs55756950,rs557576585,rs557627257,rs557627290,rs557653789,rs557749949,rs557989755,rs558055386,rs558065242,rs558108250,rs558228319,rs558317533,rs558327156,rs558330698,rs558333543,rs558341280,rs558362706,rs558367167,rs558376361,rs558390799,rs558406553,rs558453241,rs558455853,rs558529233,rs558543356,rs558618087,rs558628907,rs558780953,rs558858886,rs558985427,rs559123597,rs559204115,rs55926221,rs559271249,rs559319506,rs559443436,rs559466961,rs559495822,rs559504924,rs559534857,rs559578049,rs559782554,rs559894446,rs559925354,rs559951151,rs559957935,rs560043646,rs560107286,rs560198444,rs560273863,rs560385936,rs560421535,rs560421984,rs560447211,rs560470942,rs560507148,rs560538684,rs560592117,rs560607704,rs560650036,rs560741100,rs560744810,rs560781077,rs560793650,rs560850894,rs560969578,rs56108758,rs561168481,rs561299615,rs561421332,rs561440413,rs561493241,rs561504099,rs561562553,rs561644417,rs561651037,rs561678791,rs561740376,rs561754706,rs561757706,rs561766514,rs56182515,rs561880726,rs561902351,rs561950500,rs561982278,rs562078771,rs562084576,rs562192200,rs562222165,rs562287935,rs562353339,rs562368036,rs562375355,rs562376774,rs562400982,rs562414663,rs562466067,rs562492897,rs562586451,rs562605315,rs562690520,rs562816357,rs562853251,rs563052316,rs563063482,rs563068218,rs563168565,rs563198533,rs563279470,rs563346240,rs563447964,rs563659814,rs563695982,rs56370530,rs563718255,rs563738818,rs563816959,rs563894047,rs563962440,rs564017059,rs564021211,rs564060006,rs564097842,rs564109516,rs564173504,rs564180859,rs564195625,rs564332736,rs564338817,rs564430557,rs564433105,rs564448419,rs564539302,rs564543354,rs564545886,rs564639720,rs564745825,rs564962781,rs565002559,rs565116824,rs565150083,rs565170754,rs565194125,rs565218184,rs565300856,rs565344407,rs565439214,rs565441277,rs565463479,rs565534585,rs565543364,rs565599845,rs565647205,rs565702580,rs565743769,rs565878802,rs566105966,rs566148511,rs566193049,rs566255279,rs566288093,rs566290884,rs566320151,rs566335120,rs566349038,rs566354395,rs566389148,rs566591381,rs566700997,rs566726966,rs566818268,rs566904300,rs567022680,rs567169961,rs567216800,rs567376067,rs567618933,rs567625148,rs567924273,rs567935626,rs567955242,rs568070685,rs568160994,rs568170249,rs568244995,rs568268117,rs568368628,rs568476107,rs568515300,rs568803031,rs568816027,rs568942899,rs568992094,rs568997689,rs569017230,rs569147697,rs569225696,rs569261772,rs569262733,rs569300863,rs569338310,rs569348459,rs56938085,rs569389582,rs569397337,rs569468679,rs569502446,rs569534237,rs569590651,rs569593178,rs569742046,rs569810870,rs569850614,rs569896067,rs570089685,rs570239085,rs570315975,rs570336873,rs570575252,rs570821539,rs570840113,rs570899660,rs570997754,rs571031737,rs571102695,rs571297014,rs571336120,rs571371952,rs571403802,rs571437733,rs571452995,rs571474325,rs571651469,rs571805540,rs571815553,rs572001681,rs572147761,rs572182405,rs572204226,rs57225074,rs572278810,rs572380003,rs572430186,rs572527117,rs572544219,rs572545884,rs572554118,rs572584824,rs572629047,rs572677547,rs572727847,rs572881866,rs572895352,rs573100460,rs573228094,rs573337483,rs573400868,rs573462161,rs573706554,rs573851429,rs573958977,rs57419553,rs574312422,rs574384748,rs574453361,rs574481440,rs574645841,rs574650664,rs574669336,rs574757549,rs574775691,rs574799550,rs575064107,rs575067482,rs575081897,rs575266768,rs575270316,rs575325061,rs575339571,rs575409654,rs575425777,rs575486079,rs575538477,rs575649662,rs575683200,rs575853914,rs575960888,rs575999403,rs576175708,rs576255347,rs576269100,rs576315948,rs576318499,rs576341267,rs576353501,rs57636512,rs576372826,rs576386569,rs576415982,rs576434039,rs576486523,rs576522535,rs576525285,rs576531749,rs576546538,rs576549353,rs576569698,rs576694829,rs576762234,rs576777116,rs576892108,rs576895881,rs577027270,rs577042357,rs577131955,rs577260959,rs577309893,rs577391343,rs577481359,rs577527043,rs577664767,rs577669467,rs577700082,rs577745131,rs577753356,rs577980158,rs578031685,rs578062375,rs578084809,rs578086140,rs578122355,rs578160161,rs578189399,rs57896757,rs57933709,rs585717,rs59179713,rs59441398,rs60784951,rs61815607,rs61815629,rs61831895,rs61832382,rs61832410,rs61832523,rs632275,rs640915,rs6428989,rs6428998,rs6540548,rs6660395,rs6664144,rs6665340,rs6669063,rs6669284,rs6673872,rs6678625,rs6680929,rs6681409,rs6683160,rs6684299,rs6686489,rs6689924,rs6691223,rs6703352,rs6704372,rs68115334,rs72755087,rs72764017,rs73082921,rs73115917,rs73117632,rs73117638,rs73119307,rs73119310,rs73121650,rs73121653,rs73123346,rs73123365,rs73133349,rs74146691,rs74146692,rs74146699,rs74146702,rs74147155,rs74147158,rs74147160,rs74147203,rs74147204,rs74147252,rs74147683,rs74147686,rs74147687,rs74149705,rs74149706,rs74149709,rs74149710,rs74149917,rs74467938,rs74587768,rs74597691,rs74683707,rs74948253,rs74977016,rs74998895,rs75074804,rs7511662,rs7521518,rs7527443,rs7538500,rs7541015,rs7541818,rs7547594,rs7551647,rs7553206,rs75613589,rs75642694,rs75664822,rs75807432,rs75886851,rs75972682,rs76073687,rs76183120,rs76485366,rs76548756,rs76664657,rs76745072,rs76749559,rs76876145,rs76890222,rs76946181,rs77088786,rs77157682,rs77160134,rs77366111,rs77383542,rs77619056,rs77686603,rs77812763,rs77944445,rs78011364,rs78049604,rs78058677,rs78104856,rs78352952,rs78382720,rs78393535,rs78437107,rs78506500,rs78523282,rs78672818,rs78730824,rs78733531,rs78801070,rs78804859,rs78853477,rs78877112,rs79250933,rs79387075,rs79687616,rs79741709,rs79783000,rs80085999,rs80235574,rs80276960,rs888438,rs9428651,rs9428652,rs9428655,rs9428658,rs9428659,rs950964,rs961120	COL4A3,IL10,RYR2
GO Biological Process	GO:0060977	coronary vasculature morphogenesis	1	0	0	0	4.47204	374.773	1676	0.00249849	0.0111733	607	0.0224628	1	0.477492	2.50493	2.39528	6	15	0.00202566	0.4	rs10001996,rs10019224,rs10118108,rs10120774,rs10520264,rs10763925,rs10819515,rs10827228,rs10827229,rs10827236,rs10827239,rs11009295,rs11009298,rs11009300,rs11009341,rs11067075,rs11067077,rs11067086,rs11067095,rs11067101,rs11067104,rs111316332,rs111406694,rs111452235,rs111555728,rs111606941,rs111672955,rs111769727,rs111780080,rs111989357,rs112020602,rs112114565,rs112247438,rs112335511,rs112350958,rs112360861,rs112369043,rs112410292,rs112423168,rs112802486,rs112847182,rs112856571,rs112877900,rs112923530,rs113168706,rs113207577,rs113232152,rs113260425,rs113306626,rs113354665,rs113501287,rs113770432,rs113813335,rs113877801,rs113885697,rs113929549,rs113974402,rs114097710,rs114132778,rs114142414,rs114149441,rs114216444,rs114268791,rs114311215,rs114326085,rs114417195,rs114545505,rs114546863,rs114555965,rs114559022,rs114708397,rs114752685,rs114798170,rs114913390,rs114941429,rs114984525,rs115095231,rs115103246,rs115121865,rs115142746,rs115214409,rs115218520,rs115332407,rs115344434,rs115370003,rs115371517,rs115543348,rs115566378,rs115599823,rs115670213,rs115738185,rs115787367,rs115916183,rs115930252,rs116035081,rs116077663,rs116154145,rs116155489,rs116202497,rs116262808,rs116356873,rs116366392,rs116648748,rs116699153,rs116737170,rs116789244,rs116798649,rs116831054,rs116834799,rs117027378,rs117051938,rs117247294,rs117258549,rs117313596,rs117675263,rs117742029,rs117987069,rs118043275,rs11812929,rs11947087,rs12005047,rs12259300,rs12267853,rs12268149,rs12319868,rs12341026,rs12360413,rs1248046,rs12510550,rs12573233,rs12774340,rs13112214,rs13113763,rs13114604,rs13147027,rs137883368,rs137939873,rs138029635,rs138202158,rs138276048,rs138277654,rs138318213,rs138324936,rs138337663,rs138550882,rs138611435,rs138637535,rs138689229,rs138762655,rs138764177,rs138826568,rs138842720,rs138852364,rs138921712,rs138928332,rs138943119,rs139067889,rs139109264,rs139189546,rs139612267,rs139695640,rs139703403,rs139760271,rs139858086,rs140000551,rs140034638,rs140094860,rs140327766,rs140452037,rs140486888,rs140505861,rs140533705,rs140686099,rs140704578,rs140719774,rs140837598,rs140916281,rs141081241,rs141113392,rs141150392,rs141150591,rs1411927,rs141203630,rs141211199,rs141275410,rs141352835,rs141382536,rs141408673,rs141498531,rs141642371,rs141693667,rs141749170,rs141806161,rs141837519,rs142030572,rs142062709,rs142202941,rs142409410,rs142412150,rs142476814,rs142478858,rs142485314,rs142499217,rs142513008,rs142720302,rs142847933,rs142859223,rs142879016,rs142930244,rs142979124,rs143132690,rs143159494,rs143208992,rs143292866,rs143300210,rs143326284,rs143489622,rs143563344,rs143656484,rs143693367,rs143888085,rs143895041,rs143897477,rs144059827,rs144066521,rs1442156,rs144217491,rs144229474,rs144233133,rs144297256,rs144311774,rs144358568,rs144404230,rs144429432,rs144438909,rs144587007,rs144665109,rs144728898,rs144843060,rs144928506,rs144951513,rs145172316,rs145192151,rs145311687,rs145436460,rs145458231,rs145464413,rs145504610,rs145578037,rs145602453,rs145668150,rs145797418,rs145800049,rs145810503,rs145852061,rs145893122,rs145983712,rs146107543,rs146173933,rs146195954,rs146215891,rs146335846,rs146435935,rs146440566,rs146613899,rs146963880,rs147018300,rs147045367,rs147203733,rs147234944,rs147294283,rs147381543,rs147474047,rs147538659,rs147609127,rs147623011,rs147623425,rs147672639,rs147710408,rs147728393,rs148051590,rs148145872,rs148260948,rs148272086,rs148295624,rs148340929,rs148355370,rs148410293,rs148523212,rs148527385,rs148712564,rs148722956,rs148803435,rs148851085,rs148862189,rs148864662,rs148917968,rs148931590,rs149076664,rs149088798,rs149335785,rs149438902,rs149450392,rs149456015,rs149545775,rs149650062,rs149656828,rs149691196,rs149757586,rs149757728,rs149795026,rs149864048,rs149900512,rs149915052,rs149983590,rs150189270,rs150222292,rs150259403,rs150335857,rs150408587,rs150438802,rs150469927,rs150482805,rs150524061,rs150550322,rs150555966,rs150778870,rs150792698,rs150836595,rs150986660,rs151024199,rs151228565,rs151251993,rs151313488,rs151334202,rs16918124,rs16944153,rs16944204,rs17059524,rs17059534,rs17059546,rs17263178,rs17263910,rs17264076,rs17296492,rs180679832,rs180811130,rs180872119,rs180982306,rs181037463,rs181131064,rs181200493,rs181259385,rs181276280,rs181295825,rs181315290,rs181327239,rs181386984,rs181408921,rs181454072,rs181494392,rs181516561,rs181612424,rs181618761,rs181683079,rs181841786,rs182033145,rs182086960,rs182105583,rs182108502,rs182490441,rs182523562,rs182670379,rs182698507,rs182740339,rs182891190,rs182992458,rs183003508,rs183044304,rs183053035,rs183314610,rs183315893,rs183332620,rs183360794,rs183360934,rs183362898,rs183419981,rs183667249,rs183671189,rs183672789,rs183812674,rs183949343,rs183973773,rs183990328,rs183996130,rs184047657,rs184184027,rs184187527,rs184221307,rs184228061,rs184288468,rs184339631,rs184372765,rs184374014,rs184439592,rs184592566,rs184646134,rs184674154,rs184741915,rs184780442,rs184905765,rs184923828,rs184944635,rs185048909,rs185088025,rs185149849,rs185398559,rs185466966,rs185467872,rs185481358,rs185532459,rs185579192,rs185625096,rs185680864,rs185686053,rs185830910,rs185923699,rs186047232,rs186053998,rs186057468,rs186138169,rs186150833,rs186178013,rs186191393,rs186215922,rs186267212,rs186309406,rs186318578,rs186364059,rs186366664,rs186369938,rs186370914,rs186409484,rs186411846,rs186414095,rs186506919,rs186617148,rs186666277,rs186873051,rs186895541,rs186927737,rs186981564,rs187024479,rs187114148,rs187123740,rs187188406,rs187236003,rs187291356,rs187506806,rs187524142,rs187524226,rs187547253,rs187580630,rs187582808,rs187656903,rs187693118,rs187696949,rs187742861,rs187796618,rs187801237,rs187907244,rs187967482,rs187984161,rs188033388,rs188092111,rs188116276,rs188174269,rs188236104,rs188290662,rs188340457,rs188352595,rs188568373,rs188597844,rs188675737,rs188725273,rs188799829,rs188810966,rs188897419,rs1889267,rs189075345,rs189092579,rs189123168,rs189139529,rs189167485,rs189337698,rs189361635,rs189369007,rs189374994,rs1895606,rs189649326,rs189687926,rs189857741,rs189918911,rs189925614,rs189928940,rs189942525,rs189965527,rs190031699,rs190124539,rs190147280,rs190172163,rs190184310,rs190243416,rs190246621,rs190285748,rs190294243,rs190300278,rs190370653,rs190467520,rs190500680,rs190507121,rs190619723,rs190648038,rs190748622,rs190801928,rs190882118,rs190903136,rs190907182,rs191003050,rs191018450,rs191047354,rs191116903,rs191229655,rs191298569,rs191348338,rs191515784,rs191521874,rs191609942,rs191653956,rs191774282,rs191776097,rs191813677,rs191880646,rs191915447,rs191920139,rs191940710,rs191998694,rs192102399,rs192103905,rs192109081,rs192157826,rs192182713,rs192187548,rs192388862,rs192479969,rs192595843,rs192607844,rs192653342,rs192677362,rs192719577,rs192747225,rs192758151,rs192848842,rs192937159,rs192969006,rs193015531,rs193082325,rs193142259,rs193177804,rs193280277,rs193287741,rs1946299,rs1952983,rs199676353,rs200483263,rs200507953,rs200660300,rs200710796,rs2010963,rs201261787,rs201321489,rs201365646,rs201573303,rs201609965,rs201789902,rs2044085,rs2070303,rs2113436,rs2119788,rs2254826,rs2269102,rs2300948,rs2300949,rs2300950,rs2300951,rs2332691,rs2332750,rs2555006,rs2555007,rs2768397,rs2768399,rs2768420,rs2776935,rs2776936,rs2776944,rs2804496,rs2804886,rs2804902,rs2877766,rs2912457,rs3024993,rs3024994,rs3024996,rs3024997,rs3024998,rs3025003,rs3025005,rs3025008,rs3025044,rs3025046,rs3025047,rs34007689,rs34712624,rs368034822,rs368064502,rs368144579,rs368168539,rs368455760,rs368568668,rs368905782,rs368915459,rs369617948,rs370842887,rs371169730,rs371333918,rs371447207,rs371582671,rs371649157,rs371828893,rs371836816,rs372335812,rs372731987,rs373327328,rs373340271,rs373362736,rs373980233,rs374332982,rs374447772,rs374577815,rs374969056,rs374999146,rs3750732,rs375773218,rs375862357,rs376052381,rs376125509,rs376335375,rs376723761,rs377415083,rs377509619,rs3778497,rs3782467,rs3799952,rs3818760,rs3851076,rs4379041,rs4392721,rs4446290,rs4476576,rs4510451,rs4695844,rs4742760,rs4743296,rs4743322,rs4934871,rs527237341,rs527309995,rs527318030,rs527355998,rs527393024,rs527555603,rs527612655,rs527613661,rs527620177,rs527787923,rs527836073,rs528017268,rs528200262,rs528228449,rs528365310,rs528464261,rs528536452,rs528626671,rs528647058,rs528775091,rs528828733,rs528833923,rs528907196,rs528925818,rs528969021,rs528988520,rs529066443,rs529110155,rs529144535,rs529256815,rs529280317,rs529406385,rs529547771,rs529636463,rs529660574,rs529674178,rs529757280,rs530038426,rs530073917,rs530088438,rs530109818,rs530309026,rs530324867,rs530456836,rs530517744,rs530606280,rs530613021,rs530665749,rs530707103,rs530718204,rs530759848,rs530798128,rs530808683,rs530841550,rs530883871,rs530896217,rs530906055,rs530914568,rs530966647,rs530974565,rs530990321,rs531007372,rs531071148,rs531178350,rs531213901,rs531275773,rs531304133,rs531434210,rs531437308,rs531452630,rs531521625,rs531522388,rs531547288,rs531567105,rs531655909,rs531663653,rs531674494,rs531841423,rs531886841,rs531924989,rs531981868,rs531984391,rs532018037,rs532103814,rs532109299,rs532132025,rs532169226,rs532261341,rs532348709,rs532400821,rs532449089,rs532473736,rs532509846,rs532513169,rs532645524,rs532650295,rs532659004,rs532715246,rs532787428,rs532812666,rs532834405,rs532882935,rs532965893,rs533022329,rs533142477,rs533184679,rs533209691,rs533290459,rs533290977,rs533303408,rs533315265,rs533352174,rs533377107,rs533541448,rs533714193,rs533715525,rs533774140,rs533815997,rs533816931,rs533860559,rs533871527,rs534002127,rs534107648,rs534128904,rs534153121,rs534191394,rs534226448,rs534230072,rs534317285,rs534328040,rs534403918,rs534506908,rs534643700,rs534693591,rs534709316,rs534733564,rs534776204,rs534800634,rs534887670,rs534888448,rs534923333,rs534929587,rs534988092,rs535014306,rs535066580,rs535075696,rs535080002,rs535123674,rs535146392,rs535160390,rs535293201,rs535348751,rs535356761,rs535422727,rs535436643,rs535464149,rs535549820,rs535722677,rs535747856,rs535780173,rs535963416,rs536014456,rs536100090,rs536148075,rs536159490,rs536171776,rs536216573,rs536262460,rs536467958,rs536549063,rs536734172,rs536770915,rs536796874,rs536953792,rs537215146,rs537226632,rs537298576,rs537303704,rs537329025,rs537497756,rs537519056,rs537553313,rs537604949,rs537625640,rs537638738,rs537777318,rs537788469,rs537790406,rs538124560,rs538127308,rs538154389,rs538174657,rs538192990,rs538199929,rs538227851,rs538289311,rs538305455,rs538344287,rs538382400,rs538421094,rs538436480,rs538486364,rs538544991,rs538597181,rs538686350,rs538705181,rs538799834,rs538846983,rs538972224,rs539070521,rs539091130,rs539125644,rs539162969,rs539172822,rs539292892,rs539304563,rs539347597,rs539503669,rs539563085,rs539604806,rs539694750,rs539818928,rs539829508,rs539857027,rs539965616,rs539966437,rs540015308,rs540149614,rs540193835,rs540271682,rs540276776,rs540321697,rs540392727,rs540418179,rs540476548,rs540516068,rs540664160,rs540704944,rs540903986,rs541040369,rs541114975,rs541134394,rs541187238,rs541192722,rs541205665,rs541207525,rs541232036,rs541259911,rs541326893,rs541454244,rs541467742,rs541486326,rs541497246,rs541510241,rs541594647,rs541641157,rs541717889,rs541785267,rs541827698,rs542020203,rs542051829,rs542052823,rs542055840,rs542080258,rs542118355,rs542133163,rs542182239,rs542253530,rs542255170,rs542357802,rs542584943,rs542598679,rs542609754,rs542630610,rs542652374,rs542915256,rs542957924,rs543088246,rs543090293,rs543135130,rs543171654,rs543262414,rs543271736,rs543357375,rs543398640,rs543438189,rs543487756,rs543517216,rs543635277,rs543668778,rs543680021,rs543796400,rs543831845,rs543916504,rs543919669,rs543939632,rs544105755,rs544176699,rs544300105,rs544374872,rs544401661,rs544429266,rs544491802,rs544605810,rs544638761,rs544688683,rs544691964,rs544730672,rs544875673,rs544979255,rs545114876,rs545342013,rs545354914,rs545367286,rs545412672,rs545528300,rs545590208,rs545667161,rs545875267,rs546003100,rs546045486,rs546113990,rs546155111,rs546163969,rs546179386,rs546269862,rs546576785,rs546578731,rs546701328,rs546702014,rs546712179,rs546736454,rs546815106,rs546934667,rs546972992,rs547108204,rs547128792,rs547134433,rs547218237,rs547235736,rs547253026,rs547378067,rs547414531,rs547473989,rs547555191,rs547692388,rs547770494,rs547809787,rs547817015,rs547907274,rs547936320,rs548183727,rs548304807,rs548631160,rs548786933,rs548800052,rs548804824,rs548972625,rs549048144,rs549200658,rs549235870,rs549241315,rs549286910,rs549313553,rs549317048,rs549395674,rs549403843,rs549652577,rs549657986,rs549693904,rs549751415,rs549906453,rs549937904,rs549992734,rs550008938,rs550092594,rs550145630,rs550161333,rs550201404,rs550227186,rs550233755,rs550299474,rs550329473,rs550388177,rs550454103,rs550675702,rs550715075,rs551012845,rs551048865,rs551061173,rs551074272,rs551161773,rs551223635,rs551232081,rs551341512,rs551465229,rs551490617,rs551536172,rs551728261,rs551750000,rs551790829,rs551826775,rs551874481,rs551922393,rs551933678,rs551988725,rs551997135,rs552002167,rs552203759,rs552255788,rs552274045,rs552380800,rs552482865,rs552519593,rs552610229,rs552699191,rs552705400,rs552854778,rs552943114,rs553102356,rs553136375,rs553152772,rs553195880,rs553301938,rs553378719,rs553562822,rs553754943,rs553767012,rs553977667,rs554066166,rs554167853,rs554275357,rs554368657,rs554370917,rs554410848,rs554427908,rs554432949,rs554469472,rs554477818,rs554506787,rs554561071,rs554657874,rs554698655,rs554814395,rs554882395,rs554892989,rs554956065,rs554990078,rs555072440,rs555101328,rs555147964,rs555224647,rs555228324,rs555342484,rs555382535,rs555401886,rs555704260,rs555765287,rs555881982,rs555923262,rs555986273,rs556055999,rs556224825,rs556232810,rs556265749,rs556277924,rs556403610,rs556436793,rs556448025,rs556475386,rs556511011,rs556517706,rs556546686,rs556563324,rs556589619,rs556671250,rs556697263,rs556704742,rs55677290,rs556918438,rs556992030,rs557026658,rs557035564,rs557042231,rs557056310,rs557123884,rs557189012,rs557193791,rs557215010,rs557224766,rs55727648,rs557345772,rs557503743,rs55750906,rs557517776,rs557524752,rs557569230,rs557569274,rs557654960,rs557700623,rs557710660,rs557780370,rs557792953,rs557871798,rs558057188,rs558095248,rs558177540,rs558207303,rs558214383,rs558324875,rs558335564,rs558353885,rs558484284,rs558488892,rs558496721,rs558550630,rs558569014,rs558608326,rs558615714,rs558669750,rs558752925,rs558759069,rs558793514,rs558862424,rs558873536,rs558930163,rs558964594,rs558993961,rs559007670,rs559016087,rs559027948,rs559037092,rs559125124,rs559149139,rs559151162,rs559277674,rs559345670,rs559360214,rs559374153,rs559408463,rs559410023,rs559430056,rs559470818,rs559523439,rs559648783,rs559668530,rs559671758,rs559798206,rs559811229,rs559977025,rs56001013,rs560015805,rs560089150,rs560284891,rs560304224,rs560374537,rs560383435,rs560457769,rs560639884,rs560645888,rs560845825,rs560879042,rs560920630,rs560954200,rs560954772,rs560997650,rs561065307,rs561101371,rs561307600,rs561315310,rs561394321,rs561403396,rs561414067,rs561501181,rs561519584,rs561572918,rs561646861,rs561724312,rs561772514,rs561824226,rs561921886,rs562024224,rs562110669,rs562155137,rs562190409,rs562225681,rs562233029,rs562429322,rs562443559,rs562495044,rs562706670,rs562736855,rs562766875,rs562773064,rs56286335,rs562897262,rs56305437,rs563076216,rs563078408,rs563179179,rs563217627,rs563285174,rs563304527,rs563381984,rs563400566,rs563474178,rs563541947,rs563634678,rs56375570,rs563979130,rs564062081,rs564075369,rs564114663,rs564203042,rs564225736,rs564227580,rs564287253,rs564299866,rs564411337,rs564730479,rs564857286,rs564896387,rs564930690,rs564933353,rs564963647,rs564982432,rs564984450,rs565002402,rs565012472,rs565058496,rs565079597,rs565123304,rs565255559,rs565267715,rs565277313,rs565302533,rs565343178,rs565429021,rs565463383,rs565618929,rs565675138,rs565693049,rs565713330,rs565821890,rs565932590,rs566029855,rs566123542,rs566154966,rs566269359,rs566336901,rs566350370,rs566353320,rs566406268,rs566415816,rs566462640,rs566466232,rs566545488,rs566559739,rs566590565,rs566598687,rs566708726,rs566748287,rs566801258,rs566864143,rs566890248,rs566944716,rs567028581,rs567069489,rs567076753,rs567203751,rs567424939,rs567486249,rs567519573,rs567557913,rs567598548,rs567767726,rs567798349,rs567800794,rs567905009,rs567937561,rs567960889,rs567981961,rs568038690,rs568062970,rs568150276,rs568188922,rs568214881,rs568288704,rs568339312,rs568452795,rs568456021,rs568461944,rs568493646,rs568497538,rs568537087,rs568612311,rs568742884,rs568951443,rs568965927,rs569014567,rs569108238,rs569182870,rs569225673,rs569234974,rs569280766,rs569283786,rs569305431,rs56933597,rs569377740,rs569413522,rs569479054,rs569503334,rs569526760,rs569580773,rs569597768,rs569599351,rs569753737,rs569821409,rs569837429,rs569891621,rs570001449,rs570010222,rs570109328,rs570185429,rs570194164,rs570314632,rs570328395,rs570386817,rs570461757,rs570521148,rs570576764,rs570644961,rs570647689,rs570678278,rs570774246,rs570780507,rs570891711,rs570929244,rs570935796,rs570957701,rs571041481,rs571164154,rs571221261,rs571280490,rs571287133,rs571307155,rs571328934,rs571375039,rs571490568,rs571505020,rs571537754,rs571633528,rs571692329,rs571784957,rs571922794,rs572027201,rs572209321,rs572216982,rs572226163,rs572298235,rs572724305,rs572742725,rs572826099,rs572833688,rs572833902,rs572864799,rs572904293,rs573049801,rs573112371,rs573115167,rs573118264,rs573130818,rs573184032,rs573184360,rs573315909,rs573587270,rs573685022,rs573697055,rs573741504,rs573768784,rs573827094,rs573831707,rs573835070,rs573898490,rs573999624,rs574010956,rs574029787,rs574137183,rs574150758,rs574200677,rs574334656,rs574360921,rs574368038,rs574432110,rs574560589,rs574593483,rs574627816,rs574636945,rs574644111,rs574707402,rs574767393,rs574886362,rs574904300,rs574912991,rs575144179,rs575211933,rs575243869,rs575307815,rs575493646,rs575591913,rs575611185,rs575613453,rs575720188,rs575729528,rs575761901,rs575803649,rs575982743,rs576040183,rs576040223,rs576072587,rs576165683,rs576172398,rs576285664,rs576318512,rs576320316,rs576530279,rs576566030,rs576571993,rs576578547,rs576607650,rs576664552,rs576692529,rs576746332,rs576747071,rs576755961,rs576855578,rs576898177,rs576936690,rs576951433,rs577115949,rs577206309,rs577212176,rs577294169,rs577348952,rs577577607,rs577636385,rs577735330,rs577750703,rs577914891,rs577927525,rs577970366,rs578012600,rs578133850,rs578225749,rs58079209,rs59215199,rs59517248,rs60485812,rs61085192,rs61175920,rs61690327,rs61758227,rs61758228,rs61758230,rs61758237,rs61758241,rs61758242,rs61843203,rs61843224,rs61843241,rs61931008,rs62341029,rs62341030,rs62341262,rs62341982,rs62341985,rs6813810,rs6815714,rs6815740,rs6830841,rs6841704,rs6855228,rs7075950,rs7089721,rs7136791,rs72737261,rs72788196,rs72790215,rs72790216,rs72790259,rs72992529,rs72992532,rs73000514,rs7310159,rs73252185,rs73253819,rs73253822,rs73257947,rs73416583,rs735286,rs73653733,rs73736130,rs73864552,rs73864553,rs73867809,rs73867814,rs73867822,rs74129647,rs74129660,rs74233181,rs743168,rs743169,rs74333859,rs74337034,rs74456433,rs744724,rs74481906,rs74493077,rs74513387,rs74521258,rs74557547,rs74683612,rs747558,rs74759653,rs74759974,rs75013153,rs75038934,rs75135051,rs75167345,rs75307796,rs75318989,rs75527518,rs75811457,rs76064346,rs76091858,rs76212507,rs76248721,rs76448968,rs76464487,rs7655560,rs7661281,rs76626160,rs76659299,rs7686033,rs76873518,rs76932011,rs77072665,rs77240673,rs77256489,rs77350887,rs77357563,rs77388920,rs77518180,rs77615171,rs77651298,rs77665856,rs77740806,rs77914437,rs78230474,rs78352287,rs78416136,rs78536739,rs78540951,rs78598191,rs78650972,rs7874124,rs78750792,rs78759813,rs78807370,rs78981317,rs79000904,rs79101327,rs79166907,rs79192942,rs79193551,rs79207002,rs79435925,rs79443587,rs79467406,rs7959501,rs79611097,rs79670026,rs79686755,rs79688886,rs79728628,rs79962947,rs79986684,rs80026530,rs80044889,rs80176485,rs80251945,rs80266559,rs80334799,rs833067,rs833068,rs868609,rs9367173,rs945588,rs945590,rs9971191,rs9998751	HAND2,NOTCH1,NRP1,TBX5,TGFBR1,VEGFA
GO Biological Process	GO:0051151	negative regulation of smooth muscle cell differentiation	1	0	0	0	9.44431	177.038	1672	0.00118025	0.0111467	2614	0.251066	1	1	1.70791	1.75654	3	11	0.00101283	0.272727	rs10749040,rs10749045,rs10749046,rs10749049,rs10787262,rs10787265,rs10787266,rs10787268,rs10787269,rs10787274,rs10787275,rs10787282,rs10787283,rs10885005,rs10885006,rs10885014,rs10885016,rs10885031,rs10885032,rs10885039,rs10885042,rs10885043,rs10885044,rs10885045,rs10885048,rs10885049,rs111288498,rs111327264,rs111604483,rs111822550,rs111858590,rs111898654,rs111947268,rs11195250,rs11195251,rs11195254,rs11195259,rs11195261,rs11195263,rs11195269,rs11195274,rs11195276,rs11195277,rs11195283,rs11195288,rs11195289,rs11195290,rs11195291,rs11195292,rs11195294,rs11195299,rs11195304,rs11195307,rs11195308,rs11195312,rs11195317,rs11195318,rs11195320,rs11195332,rs11195333,rs11195342,rs112451884,rs112535543,rs112598999,rs112672037,rs112690217,rs112739226,rs112860361,rs113304430,rs113471122,rs113582439,rs113647514,rs113667709,rs113738936,rs114104636,rs114129064,rs114188829,rs114224297,rs114470884,rs114500464,rs114749290,rs114780195,rs114809911,rs114898841,rs114965408,rs115057593,rs115093299,rs115147483,rs115158604,rs115184965,rs115199321,rs115219641,rs115249608,rs11528238,rs115300600,rs115398660,rs115432854,rs115549186,rs115845024,rs11592409,rs115924954,rs11592563,rs11593879,rs11596780,rs115987249,rs116107199,rs116212630,rs116225146,rs116341804,rs116442272,rs116607394,rs116698609,rs116828488,rs116888833,rs117007925,rs117100794,rs117102928,rs117148819,rs117177806,rs117214679,rs117230900,rs117237138,rs117246316,rs117261229,rs117310500,rs117343357,rs117414271,rs117921405,rs118088040,rs11814783,rs118185827,rs12220209,rs12243965,rs12253733,rs12254977,rs12256284,rs12258834,rs12259538,rs12260801,rs12262143,rs12267353,rs12267546,rs12355456,rs12355755,rs12357270,rs12357664,rs12357666,rs12359924,rs12413070,rs12413232,rs12414814,rs12414946,rs12570388,rs12572685,rs12573236,rs12573386,rs12762063,rs12764962,rs12772458,rs12781566,rs12784388,rs12911708,rs130652,rs1322998,rs1341056,rs137882538,rs137890280,rs138089594,rs138133449,rs138163596,rs138238816,rs138325840,rs138345374,rs138395691,rs138457669,rs138503185,rs138576054,rs138722848,rs138738928,rs138824967,rs139040180,rs139047013,rs139072312,rs139181144,rs139366713,rs139376696,rs139493224,rs139497369,rs139627563,rs139678906,rs139847228,rs139852843,rs139990078,rs140012839,rs140020906,rs140025109,rs140061282,rs140065457,rs140115206,rs140142568,rs140179046,rs140209589,rs140313770,rs140353420,rs140401775,rs140417582,rs140476610,rs140478899,rs140480917,rs140524123,rs140573184,rs140580942,rs140635682,rs140645295,rs140652036,rs140685901,rs140781590,rs140797185,rs140820027,rs140845468,rs141033594,rs141164066,rs141212551,rs141329778,rs141397239,rs141408344,rs141515392,rs141542950,rs141734748,rs1417631,rs1417632,rs1417633,rs141835985,rs141860448,rs141865539,rs141964137,rs142057947,rs142118497,rs142233223,rs142239691,rs142260211,rs142277062,rs142288188,rs142314993,rs142465821,rs142524173,rs142572819,rs142759261,rs143080581,rs143081913,rs143191866,rs143237636,rs143556198,rs143590656,rs143681841,rs143783383,rs143826068,rs143853599,rs143921468,rs144044464,rs144112426,rs144115469,rs144258691,rs144282253,rs144417682,rs144434332,rs144699130,rs144764847,rs144787311,rs144835262,rs144896758,rs144922511,rs145024066,rs145061545,rs145068498,rs145120728,rs145156027,rs145363730,rs145367226,rs145452138,rs145514235,rs145559303,rs145571465,rs145591707,rs145637106,rs145747968,rs145798729,rs145862465,rs145914250,rs146024464,rs146198588,rs146223851,rs146354897,rs146388564,rs146432373,rs146448740,rs146463813,rs146477139,rs146552338,rs146554209,rs146591513,rs146597660,rs146610369,rs146692542,rs146726505,rs146727830,rs146940172,rs146968709,rs147036196,rs147160035,rs147160976,rs147323357,rs147344471,rs147354443,rs147356378,rs147460756,rs147496626,rs147620838,rs147679362,rs147753570,rs147772416,rs148005192,rs148078271,rs148093210,rs148269988,rs148335876,rs148407381,rs148523370,rs148615886,rs148691639,rs148914245,rs148994048,rs149103562,rs149134274,rs149176231,rs149198634,rs149211059,rs149222053,rs149231982,rs149368681,rs149402660,rs149432151,rs149444300,rs149456629,rs149466430,rs149496099,rs149696114,rs149740739,rs149824318,rs149837520,rs149861505,rs149919936,rs150078352,rs150086669,rs150215425,rs150266143,rs150275288,rs150276261,rs150284207,rs150350708,rs150413425,rs150455677,rs150541952,rs150620236,rs150934311,rs150967895,rs151112592,rs151262527,rs151271367,rs151308013,rs151325930,rs1547784,rs1547785,rs1570426,rs16948231,rs17127725,rs17127823,rs17127853,rs17127876,rs17755874,rs17762956,rs17763750,rs17828447,rs17828537,rs17829478,rs17829496,rs17829728,rs17830216,rs180745039,rs180998489,rs181001708,rs181006223,rs181038563,rs181049309,rs181061908,rs181093592,rs181100387,rs181128730,rs181155336,rs181161671,rs181189074,rs181211820,rs181273623,rs181338591,rs181518347,rs181688815,rs181720976,rs181743236,rs181743423,rs181756012,rs181783125,rs181792373,rs181932086,rs181936486,rs181936553,rs182022461,rs182088668,rs182147793,rs182184531,rs182198894,rs182199714,rs182269278,rs182300459,rs182330255,rs182391403,rs182391592,rs182482915,rs182504027,rs182511815,rs182517844,rs182561017,rs182566029,rs182574150,rs182659956,rs182760525,rs182766103,rs182810910,rs182867835,rs182895280,rs182942423,rs182953931,rs182972766,rs183072733,rs183082895,rs183122246,rs183123578,rs183159595,rs183336454,rs183339010,rs183355924,rs183368701,rs183625752,rs183626363,rs183682446,rs183762469,rs183763691,rs183798415,rs183810367,rs183827781,rs183840284,rs183887830,rs183894834,rs183970496,rs184001083,rs184010002,rs184010759,rs184239579,rs184257122,rs184267430,rs184290146,rs184358242,rs184363377,rs184365355,rs184469189,rs184470941,rs184505467,rs184516080,rs184526722,rs184565754,rs184567620,rs184618670,rs184702802,rs184788469,rs184835363,rs185076788,rs185084367,rs185084908,rs185125077,rs185151982,rs185217106,rs185268968,rs185272999,rs185276464,rs185297187,rs185322425,rs185329611,rs185345097,rs185397001,rs185456761,rs185756124,rs185775511,rs185840338,rs185930349,rs185986996,rs186065287,rs186069598,rs186092311,rs186106111,rs186106531,rs186108981,rs186136948,rs186301760,rs186315689,rs186348941,rs186428180,rs186436254,rs186494319,rs186681822,rs186711815,rs186850621,rs186882272,rs186897900,rs186934473,rs186943806,rs186943978,rs187064109,rs187077295,rs187094153,rs187308335,rs187314184,rs187333810,rs187354639,rs187362559,rs187385610,rs187546663,rs187560397,rs187577238,rs187586092,rs187602073,rs187604104,rs187606201,rs187642512,rs187702475,rs187721860,rs187837389,rs187852123,rs187855662,rs187871306,rs187901916,rs187915202,rs188131378,rs188133075,rs188215956,rs188225471,rs188235338,rs188297825,rs188376531,rs188576967,rs1885790,rs188631787,rs188676347,rs188693178,rs188711272,rs188741097,rs188750808,rs188780490,rs188944891,rs188960490,rs189013816,rs189017152,rs1891040,rs189243798,rs189273214,rs189341607,rs189374539,rs189537769,rs189547176,rs189582109,rs189613594,rs189614389,rs189618396,rs189622361,rs189635901,rs189640529,rs189745044,rs189784162,rs189821645,rs189963600,rs190047284,rs190123521,rs190219109,rs190280420,rs190284067,rs190370090,rs190458915,rs190515946,rs190655799,rs190706973,rs190744529,rs190836654,rs190868537,rs190893079,rs190933446,rs190941102,rs191040005,rs191137010,rs191157221,rs191166814,rs191216085,rs191599440,rs191711520,rs191776559,rs191900688,rs191902905,rs191918505,rs191953867,rs191957197,rs191967390,rs192097790,rs192182938,rs192209152,rs192219101,rs192232274,rs192270549,rs192272700,rs192402430,rs192419600,rs192448079,rs192458984,rs192472684,rs192672373,rs192717253,rs192733719,rs192829864,rs192839217,rs192865158,rs193015189,rs193059306,rs193111168,rs193147363,rs193235125,rs193256873,rs193301244,rs1981248,rs1981249,rs2000083,rs2000116,rs200301464,rs200655228,rs201370621,rs2146548,rs2247128,rs2419569,rs2419583,rs34421837,rs35011232,rs35243573,rs35416099,rs36029646,rs367553202,rs368136394,rs368323177,rs368454965,rs368692005,rs369154283,rs370024813,rs370462955,rs370560744,rs371010180,rs371190223,rs371776849,rs371991357,rs372129829,rs372776314,rs373060012,rs373162221,rs373237572,rs373480856,rs373550098,rs373569513,rs373915026,rs374256439,rs374325680,rs374337024,rs374452716,rs374875207,rs374886499,rs374888895,rs375075169,rs375763938,rs376065347,rs376162023,rs376311254,rs377092534,rs377308060,rs377563158,rs3931592,rs397516608,rs41292598,rs4147101,rs4244283,rs4284340,rs4313507,rs4499187,rs4777550,rs4777571,rs4821876,rs4917580,rs4918556,rs4918564,rs4918576,rs4918577,rs4918583,rs4918589,rs4918592,rs4918595,rs527361098,rs527422864,rs527498808,rs527522266,rs527553623,rs528106300,rs528135401,rs528152956,rs528212658,rs528306410,rs528344338,rs528357510,rs528505641,rs528550672,rs528736818,rs528813297,rs528867569,rs528905411,rs528910349,rs529054461,rs529089182,rs529242741,rs529349524,rs529369840,rs529399001,rs529403458,rs529469375,rs529542467,rs529641423,rs529726412,rs529726978,rs529767246,rs529798225,rs529874159,rs529930213,rs530064265,rs530187802,rs530245051,rs530382492,rs530418064,rs530522651,rs530532250,rs530602531,rs530641720,rs530662345,rs530725350,rs530757950,rs530853086,rs530854687,rs530867002,rs530879869,rs530930215,rs530981011,rs531233180,rs531271632,rs531283902,rs531348648,rs531349075,rs531356727,rs531433207,rs531445585,rs531457216,rs531558112,rs531569643,rs531668897,rs531716860,rs531802637,rs531959496,rs532036735,rs532117086,rs532401709,rs532432484,rs532470167,rs532498230,rs532811473,rs532916171,rs532919796,rs532920736,rs532990346,rs533083013,rs533125410,rs533126769,rs533144231,rs533169215,rs533208940,rs533212094,rs533294557,rs533353486,rs533419245,rs533453958,rs533512640,rs533532829,rs533553593,rs533704976,rs533728024,rs533731233,rs533770911,rs533771316,rs533894093,rs533949219,rs534024536,rs534127546,rs534194439,rs534219624,rs534275461,rs534280105,rs534351848,rs534368941,rs534426596,rs534491887,rs534558178,rs534600820,rs534679853,rs534690605,rs534768472,rs534913834,rs535069735,rs535139203,rs535288870,rs535297772,rs535495493,rs535586575,rs535672095,rs535819928,rs535822126,rs535870078,rs535870090,rs535872657,rs535885741,rs535993321,rs536096744,rs536200247,rs536209856,rs536269708,rs536310963,rs536355337,rs536448085,rs536603310,rs536738899,rs536821885,rs536868809,rs536878423,rs536880817,rs537072287,rs537109435,rs537113021,rs537124610,rs537126702,rs537166980,rs537239715,rs537279028,rs537398253,rs537455664,rs537461753,rs537602508,rs537624193,rs537657038,rs537687657,rs537732941,rs537737240,rs537801446,rs537925532,rs537952253,rs537995426,rs538124908,rs538139998,rs538156856,rs538216173,rs538235153,rs538364632,rs538475407,rs538560688,rs538701129,rs538764702,rs538821205,rs538839236,rs538842258,rs538854013,rs538904093,rs538911863,rs538948440,rs538960013,rs539118023,rs539130225,rs539135518,rs539162942,rs539201736,rs539208032,rs539229540,rs539272861,rs539328605,rs539355538,rs539423232,rs539560698,rs539575432,rs539640352,rs539764033,rs539779647,rs539799755,rs539809138,rs539854756,rs539898906,rs539958987,rs540003099,rs540115296,rs540146019,rs540307137,rs540504104,rs540518696,rs540589730,rs540634722,rs540726314,rs540777756,rs540846452,rs540920497,rs541006517,rs541030081,rs541106510,rs541184464,rs541201675,rs541269787,rs541337560,rs541338309,rs541559389,rs541649410,rs541652823,rs541847588,rs541854582,rs541891256,rs541928876,rs542074173,rs542110846,rs542133037,rs542133098,rs542284565,rs542316195,rs542426913,rs542461519,rs542484442,rs542514944,rs542569455,rs542689234,rs542760358,rs542777496,rs542822025,rs542886703,rs542950220,rs542970837,rs543027148,rs543067270,rs543130523,rs543177532,rs543180734,rs543204678,rs543284739,rs543358645,rs543437837,rs543470887,rs543609723,rs543615401,rs543633535,rs543729601,rs543782733,rs543793900,rs543823966,rs543892785,rs543913040,rs544000412,rs544034214,rs544049759,rs544051395,rs544072457,rs544189328,rs544223018,rs544355425,rs544364712,rs544492586,rs544689002,rs544708780,rs544753753,rs544765724,rs544805019,rs544825476,rs544881760,rs544946718,rs544994168,rs544997335,rs545234974,rs545250754,rs545366710,rs545390271,rs545523630,rs545540610,rs545541423,rs545570456,rs545635509,rs545654526,rs545675635,rs545683475,rs545788270,rs545797734,rs545833473,rs545904043,rs545947186,rs546015373,rs546037026,rs546124153,rs546234753,rs546279155,rs546515842,rs546560283,rs546814267,rs546831093,rs546990446,rs547038647,rs547120830,rs547188212,rs547249839,rs547263436,rs547272180,rs547346267,rs547396362,rs547399491,rs547473853,rs547478901,rs547494202,rs547532636,rs547537858,rs547555509,rs547656718,rs547697997,rs547735840,rs547906321,rs547949323,rs547974326,rs548007096,rs548114616,rs548130434,rs548230718,rs548271514,rs548291908,rs548333080,rs548356189,rs548479914,rs548539129,rs548545883,rs548576733,rs548577069,rs548646213,rs548648782,rs548740428,rs548878195,rs548903360,rs548904745,rs548981210,rs549070421,rs549092666,rs549131809,rs549253693,rs549287127,rs549313042,rs549318599,rs549485155,rs549597658,rs549646868,rs549681826,rs549714835,rs549771933,rs549815616,rs549848487,rs549867768,rs549871964,rs549953817,rs550094698,rs550285182,rs550345031,rs550348021,rs550382152,rs550412327,rs550503119,rs550640728,rs550647235,rs550714078,rs550909594,rs550961141,rs550969567,rs551079934,rs551098357,rs551155059,rs551194134,rs551264422,rs551479546,rs551507763,rs551575228,rs551598360,rs551606629,rs551787224,rs551851092,rs552016205,rs552126467,rs552267688,rs552387394,rs552408876,rs552540113,rs552579904,rs552583190,rs552589415,rs552666251,rs552673479,rs552691007,rs552780445,rs552807264,rs552935787,rs552952354,rs553058224,rs553264377,rs553394958,rs553434510,rs553549876,rs553577798,rs553688800,rs553708848,rs553750100,rs553810730,rs553957359,rs553986915,rs554054118,rs554167951,rs554198947,rs554263831,rs554290935,rs554425957,rs554466432,rs554488141,rs554556357,rs554560890,rs554576470,rs554642839,rs554670880,rs554691606,rs554849345,rs554881222,rs554883757,rs554891119,rs554921406,rs554957279,rs555139541,rs555164429,rs555203659,rs555208906,rs555225616,rs555228012,rs555249827,rs555250811,rs555296636,rs555325803,rs555362689,rs555517283,rs555574999,rs555643704,rs555657808,rs555691453,rs555754869,rs555780882,rs555850090,rs555907322,rs556089743,rs556157354,rs556157619,rs556292085,rs556297795,rs556334408,rs556362738,rs556528540,rs556533304,rs556578213,rs556619407,rs556655755,rs556828338,rs556834370,rs55692714,rs556957717,rs556968498,rs557012274,rs557045846,rs557228828,rs557241977,rs557292414,rs557470208,rs557643749,rs557654580,rs55778239,rs557897714,rs557942559,rs557969563,rs557977457,rs557993686,rs558113443,rs558132008,rs558160015,rs558196820,rs558220874,rs558228425,rs55823804,rs558293297,rs558358431,rs558417133,rs558457428,rs558524526,rs558576762,rs558611340,rs558653147,rs558672917,rs558686643,rs558761329,rs558822430,rs558893515,rs559002005,rs559002784,rs559086131,rs559175760,rs559193872,rs55929010,rs559304743,rs559408989,rs559586569,rs559640561,rs559777889,rs559921988,rs559967875,rs560097283,rs560149482,rs560272685,rs560292389,rs560442924,rs560449119,rs560493180,rs560624913,rs560649094,rs560694236,rs560701749,rs560737348,rs560744776,rs560749209,rs560823172,rs56097477,rs561026721,rs561062904,rs561140175,rs561201753,rs561292116,rs561483268,rs561606884,rs561680333,rs561738979,rs561843179,rs561898079,rs562078313,rs562138911,rs562206889,rs562266290,rs562370753,rs562386456,rs562440257,rs562521928,rs562536349,rs562602816,rs562618614,rs562642250,rs562872042,rs563120694,rs563144662,rs563335493,rs563387059,rs563391938,rs563396688,rs563415086,rs563415716,rs563460948,rs56359622,rs563599240,rs563645056,rs563666046,rs563675352,rs563792493,rs563892222,rs563950547,rs563953506,rs563954427,rs564059742,rs564070437,rs564088220,rs564138922,rs564171937,rs564185717,rs564211480,rs564380935,rs564589298,rs564655498,rs564727413,rs564736076,rs564776625,rs564818014,rs564847752,rs564943198,rs564964557,rs565082437,rs565148358,rs565197001,rs565202759,rs565275324,rs565376193,rs565390204,rs565412002,rs565524160,rs565747604,rs565753097,rs565768492,rs565818191,rs565828048,rs565930077,rs565984077,rs566148846,rs566150401,rs566151155,rs566245850,rs566441791,rs566457043,rs566605506,rs566629877,rs566706041,rs566715110,rs566760763,rs566777292,rs566908988,rs567017942,rs567024337,rs567133323,rs567143848,rs567174916,rs567230433,rs567282728,rs567378323,rs567482488,rs567519009,rs567623436,rs567683701,rs567908170,rs567941666,rs567980297,rs568099700,rs568180981,rs568281822,rs568290576,rs568290667,rs568353774,rs568475136,rs568480046,rs568702475,rs568708036,rs568750370,rs568814281,rs568832186,rs568871135,rs568960124,rs568972545,rs568996380,rs569036819,rs569111206,rs569258527,rs569299162,rs569413264,rs569415652,rs569494041,rs569532277,rs569590320,rs56961050,rs569625197,rs569633521,rs569669969,rs56970372,rs569756412,rs569861923,rs56994319,rs570084834,rs570085717,rs570087273,rs570197833,rs570346496,rs570535083,rs570703705,rs570851367,rs570899592,rs570922098,rs571013944,rs571028814,rs571061158,rs571093614,rs571153467,rs571158125,rs571191487,rs57124143,rs571315892,rs571348684,rs571381073,rs571410438,rs571413734,rs571445585,rs571515339,rs571608153,rs571737093,rs571752669,rs571800045,rs571849921,rs571925502,rs572033185,rs572046887,rs572172135,rs572305398,rs572399914,rs572415913,rs572450227,rs572471961,rs572660311,rs572684112,rs572689858,rs572834574,rs572861788,rs572906383,rs572910088,rs572985130,rs573201214,rs573252902,rs573275066,rs573340899,rs573346524,rs573409845,rs573413705,rs573429714,rs573500867,rs573531140,rs573705879,rs573716579,rs573849622,rs573870069,rs573957038,rs573957724,rs574046581,rs574051699,rs574098813,rs574111293,rs574137208,rs574298119,rs574336264,rs574338360,rs574350155,rs574556378,rs574568942,rs574638621,rs574638895,rs574666900,rs574765726,rs574775998,rs574815653,rs575004876,rs575024821,rs575200147,rs575275112,rs575376253,rs575563673,rs575601838,rs575709650,rs575748695,rs5757573,rs575808917,rs575822075,rs575901187,rs575909295,rs576017960,rs576123907,rs576193415,rs576256139,rs576307385,rs576397970,rs576428789,rs576428971,rs576442305,rs576664970,rs576682086,rs576710347,rs576732545,rs576757659,rs576796979,rs576869173,rs577012110,rs577015170,rs577042400,rs577225472,rs577227420,rs577231945,rs577257321,rs577350078,rs577466742,rs577508785,rs577576917,rs577587603,rs577617823,rs577750041,rs577781149,rs577805892,rs577907960,rs577932924,rs577942668,rs578040606,rs578064884,rs578083165,rs58349862,rs58850763,rs58890233,rs59081289,rs59240325,rs59297548,rs59464071,rs59523266,rs6001512,rs60196111,rs60838227,rs60933391,rs61861723,rs61862914,rs61862920,rs61862942,rs6585005,rs6585008,rs6585009,rs6585015,rs67761120,rs7068721,rs7072857,rs7073553,rs7075052,rs7077757,rs7080418,rs7081422,rs7082097,rs7085626,rs7090826,rs7090878,rs7091318,rs7096012,rs72744733,rs72744749,rs72823851,rs72823883,rs72823885,rs72823889,rs72834047,rs73353191,rs73355034,rs73355047,rs73355080,rs73355091,rs73358977,rs7342050,rs73424773,rs73424776,rs73424782,rs739014,rs7393405,rs74022318,rs74158128,rs74158130,rs74525460,rs74552632,rs74770609,rs74939889,rs75205309,rs75359600,rs75415529,rs75428556,rs75439935,rs75482925,rs75579086,rs75824539,rs75828097,rs75836595,rs75858380,rs75859079,rs75932022,rs75947956,rs76304765,rs76428404,rs76429473,rs76590199,rs76945600,rs77110978,rs77222484,rs77258656,rs77367882,rs77483159,rs77605115,rs77606085,rs77641386,rs77806120,rs77876076,rs77904729,rs77993974,rs78122985,rs78201016,rs78222628,rs78489225,rs78513649,rs78586158,rs78769377,rs78809181,rs78871627,rs78963434,rs7897044,rs7898438,rs78989656,rs7899485,rs7900004,rs7900022,rs79097449,rs7910467,rs7910705,rs7911029,rs7911546,rs7913293,rs79163550,rs79180861,rs7921893,rs7922020,rs7922377,rs79420259,rs79574137,rs79591147,rs79660476,rs79827819,rs79869726,rs79948769,rs79957273,rs80055931,rs80074900,rs80260835,rs80282475,rs80324312,rs8039008,rs867330,rs872898,rs882531,rs942075,rs957305,rs9619805,rs9619806,rs9971271	PDCD4,PDGFB,RBPMS2
GO Biological Process	GO:0046329	negative regulation of JNK cascade	1	0	0	0	3.12626	532.905	1666	0.0035527	0.0111067	4290	0.435103	1	1	1.1386	5.26961	6	33	0.00202566	0.181818	rs10749040,rs10749045,rs10749046,rs10749049,rs10787262,rs10787265,rs10787266,rs10787268,rs10787269,rs10787274,rs10787275,rs10787282,rs10787283,rs10885005,rs10885006,rs10885014,rs10885016,rs10885031,rs10885032,rs10885039,rs10885042,rs10885043,rs10885044,rs10885045,rs10885048,rs10885049,rs11038694,rs111288498,rs111327264,rs111595581,rs111604483,rs111822550,rs111898654,rs111947268,rs11195250,rs11195251,rs11195254,rs11195259,rs11195261,rs11195263,rs11195269,rs11195274,rs11195276,rs11195277,rs11195283,rs11195288,rs11195289,rs11195290,rs11195291,rs11195292,rs11195294,rs11195299,rs11195304,rs11195307,rs11195308,rs11195312,rs11195317,rs11195318,rs11195320,rs11195332,rs11195333,rs11195342,rs112244125,rs112451884,rs112535543,rs112582720,rs112598999,rs112624820,rs112672037,rs112690217,rs112739226,rs112850281,rs112860361,rs112881163,rs113207274,rs113304430,rs113471122,rs113519905,rs113582439,rs113647514,rs113667709,rs113738936,rs113896849,rs113910193,rs114104636,rs114129064,rs114188829,rs114224297,rs114426774,rs114470884,rs114500464,rs114749290,rs114780195,rs114809911,rs114898841,rs114991313,rs115057593,rs115093299,rs115147483,rs115158604,rs115184965,rs115199321,rs115249608,rs11528238,rs115300600,rs115398660,rs115432854,rs115549186,rs115890909,rs11592409,rs115924954,rs11592563,rs115931099,rs11593879,rs11596780,rs115987249,rs116107199,rs116212630,rs116225146,rs116341804,rs116442272,rs116828488,rs117007925,rs117100794,rs117148819,rs117177806,rs117214679,rs117230900,rs117237138,rs117256734,rs117310500,rs117343357,rs117414271,rs117921405,rs118088040,rs11814783,rs118185827,rs12220209,rs12243965,rs12253733,rs12254977,rs12256284,rs12258834,rs12259538,rs12260801,rs12262143,rs12267353,rs12267546,rs12284956,rs12355456,rs12355755,rs12357270,rs12357664,rs12357666,rs12359924,rs12413070,rs12413232,rs12414814,rs12414946,rs12570388,rs12572685,rs12573236,rs12573386,rs12762063,rs12764962,rs12772458,rs12781566,rs12784388,rs12794698,rs1322998,rs1341056,rs137866132,rs137882538,rs137890280,rs138133449,rs138163596,rs138238816,rs138325840,rs138345374,rs138395691,rs138433093,rs138457669,rs138503185,rs138576054,rs138617810,rs138722848,rs138824967,rs139040180,rs139047013,rs139072312,rs139181144,rs139366713,rs139376696,rs139397757,rs139497369,rs139678906,rs139847228,rs139852843,rs139990078,rs140012839,rs140025109,rs140061282,rs140065457,rs140115206,rs1401417,rs140142568,rs140179046,rs140189670,rs140209589,rs140353420,rs140401775,rs140476610,rs140478899,rs140573184,rs140580942,rs140635682,rs140645295,rs140652036,rs140781590,rs140797185,rs140820027,rs140836972,rs140845468,rs140887004,rs141033594,rs141212551,rs141329778,rs141397239,rs141408344,rs141515392,rs141542950,rs141691725,rs141734748,rs1417631,rs1417632,rs1417633,rs141835985,rs141860448,rs141865539,rs141964137,rs142057947,rs142118497,rs142233223,rs142239691,rs142260211,rs142277062,rs142288188,rs142314993,rs142465821,rs142524173,rs142572819,rs142623864,rs142759261,rs142942515,rs143080581,rs143081913,rs143191866,rs143237636,rs143590656,rs143681841,rs143783383,rs143826068,rs143853599,rs143921468,rs144044464,rs144112426,rs144115469,rs144258691,rs144282253,rs144390057,rs144434332,rs144593001,rs144764847,rs144835262,rs144922511,rs145024066,rs145061545,rs145068498,rs145120728,rs145156027,rs145363730,rs145367226,rs145452138,rs145514235,rs145591707,rs145637106,rs145798729,rs145820391,rs145914250,rs146024464,rs146198588,rs146354897,rs146388564,rs146432373,rs146448740,rs146463813,rs146477139,rs146549361,rs146552338,rs146554209,rs146597660,rs146610369,rs146726505,rs146727830,rs146940172,rs147160035,rs147246873,rs147344471,rs147354443,rs147356378,rs147460756,rs147496626,rs147620838,rs147679362,rs147753570,rs147772416,rs147899931,rs148005192,rs148093210,rs148269988,rs148335876,rs148407381,rs148523370,rs148615886,rs148750016,rs148914245,rs149103562,rs149131287,rs149134274,rs149176231,rs149181858,rs149198634,rs149211059,rs149231982,rs149368681,rs149432151,rs149444300,rs149456629,rs149466430,rs149496099,rs149674396,rs149740739,rs149824318,rs149837520,rs149919936,rs150078352,rs150086669,rs150215425,rs150266143,rs150275288,rs150276261,rs150284207,rs150350708,rs150413425,rs150455677,rs150541952,rs150934311,rs150967895,rs151112592,rs151262527,rs151325930,rs1547784,rs1547785,rs1570426,rs16823715,rs16823970,rs16823971,rs17127725,rs17127823,rs17127853,rs17127876,rs17755874,rs17762956,rs17763750,rs17828447,rs17828537,rs17829478,rs17829496,rs17829728,rs17830216,rs180745039,rs180998489,rs181001708,rs181006223,rs181038563,rs181049309,rs181061908,rs181093592,rs181100387,rs181128730,rs181155336,rs181161671,rs181189074,rs181211820,rs181273623,rs181338591,rs181510065,rs181518347,rs181688815,rs181720976,rs181743236,rs181743423,rs181756012,rs181783125,rs181932086,rs181936486,rs181936553,rs182088668,rs182102111,rs182147793,rs182184531,rs182198894,rs182269278,rs182300459,rs182330255,rs182342475,rs182349504,rs182391403,rs182391592,rs182459191,rs182482915,rs182504027,rs182511815,rs182517844,rs182561017,rs182566029,rs182574150,rs182760525,rs182766103,rs182810910,rs182867835,rs182895280,rs182942423,rs182972766,rs183072733,rs183082895,rs183122246,rs183123578,rs183159595,rs183336454,rs183339010,rs183355924,rs183368701,rs183571508,rs183626363,rs183682446,rs183762469,rs183763691,rs183793768,rs183798415,rs183810367,rs183827781,rs183840284,rs183887830,rs183894834,rs183970496,rs184001083,rs184010002,rs184010759,rs184086667,rs184137627,rs184239579,rs184257122,rs184267430,rs184290146,rs184358242,rs184363377,rs184365355,rs184469189,rs184470941,rs184505467,rs184516080,rs184526722,rs184565754,rs184567620,rs184702802,rs184788469,rs184835363,rs185070756,rs185076788,rs185084367,rs185125077,rs185151982,rs185217106,rs185272999,rs185297187,rs185322425,rs185329611,rs185345097,rs185397001,rs185456761,rs185632883,rs185722858,rs185756124,rs185775511,rs185930349,rs185986996,rs186065287,rs186069598,rs186092311,rs186106111,rs186106531,rs186108981,rs186136948,rs186301760,rs186315689,rs186348941,rs186428180,rs186436254,rs186494319,rs186647861,rs186681822,rs186711815,rs186850621,rs186882272,rs186909719,rs186934473,rs186943806,rs186943978,rs186977121,rs187064109,rs187094153,rs187308335,rs187314184,rs187333810,rs187354639,rs187362559,rs187546663,rs187560397,rs187577238,rs187586092,rs187602073,rs187604104,rs187606201,rs187642512,rs187702475,rs187837389,rs187852123,rs187855662,rs187871306,rs187901916,rs187915202,rs188131378,rs188133075,rs188215956,rs188225471,rs188297825,rs188376531,rs188474143,rs188521307,rs188542192,rs1885790,rs188676347,rs188711272,rs188741097,rs188750808,rs188780490,rs188785656,rs188944891,rs188960490,rs189013816,rs189017152,rs1891040,rs189243798,rs189273214,rs189341607,rs189374539,rs189537769,rs189547176,rs189582109,rs189613594,rs189614389,rs189618396,rs189622361,rs189640529,rs189739558,rs189745044,rs189784162,rs189963600,rs190005730,rs190047284,rs190123521,rs190219109,rs190280420,rs190284067,rs190458915,rs190515946,rs190655799,rs190706973,rs190744529,rs190836654,rs190868537,rs190933446,rs190941102,rs191040005,rs191137010,rs191157221,rs191166814,rs191216085,rs191599440,rs191711520,rs191776559,rs191792736,rs191811576,rs191900688,rs191902905,rs191918505,rs191953867,rs191957197,rs191967390,rs192097790,rs192182938,rs192209152,rs192219101,rs192232274,rs192270549,rs192272700,rs192402430,rs192419600,rs192448079,rs192458984,rs192472684,rs192672373,rs192717253,rs192829864,rs192839217,rs192865158,rs192965777,rs193015189,rs193059306,rs193111168,rs193140402,rs193147363,rs193235125,rs193256873,rs1981248,rs1981249,rs2000083,rs2000116,rs200067613,rs200655228,rs201323576,rs201370621,rs201721718,rs201873468,rs202102318,rs202239113,rs2146548,rs2271850,rs2286513,rs2292913,rs2419569,rs2419583,rs2675084,rs34421837,rs35011232,rs35416099,rs36029646,rs367553202,rs368136394,rs368323177,rs368454965,rs368692005,rs369154283,rs369369831,rs370024813,rs370462955,rs370749812,rs371190223,rs371991357,rs372129829,rs373060012,rs373162221,rs373237572,rs373480856,rs373530877,rs373569513,rs373915026,rs374256439,rs374325680,rs374875207,rs374886499,rs374888895,rs375075169,rs375763938,rs376065347,rs376162023,rs376311254,rs377308060,rs377483960,rs377563158,rs3931592,rs397516608,rs41292598,rs4141171,rs4147101,rs4244283,rs4284340,rs4313507,rs4755344,rs4756034,rs4917580,rs4918556,rs4918564,rs4918576,rs4918577,rs4918583,rs4918589,rs4918592,rs4918595,rs527361098,rs527422864,rs527498808,rs527522266,rs527553623,rs527759519,rs528135401,rs528152956,rs528212658,rs528306410,rs528344338,rs528357510,rs528505641,rs528550672,rs528736818,rs528867569,rs528905411,rs528910349,rs529038055,rs529054461,rs529369840,rs529399001,rs529403458,rs529542467,rs529553605,rs529609555,rs529641423,rs529726978,rs529767246,rs529798225,rs529874159,rs529930213,rs530064265,rs530187802,rs530241174,rs530245051,rs530331192,rs530382492,rs530418064,rs530522651,rs530589195,rs530631138,rs530641720,rs530662345,rs530686834,rs530725350,rs530757950,rs530853086,rs530854687,rs530867002,rs530930215,rs530981011,rs531022307,rs531233180,rs531236003,rs531271632,rs531283902,rs531348648,rs531349075,rs531356727,rs531433207,rs531445585,rs531509522,rs531510101,rs531558112,rs531569643,rs531577891,rs531640687,rs531716860,rs531802637,rs531959496,rs532117086,rs532316861,rs532342215,rs532401709,rs532432484,rs532470167,rs532675432,rs532709572,rs532750760,rs532919796,rs532990346,rs533017824,rs533083013,rs533125410,rs533126304,rs533126769,rs533169215,rs533208940,rs533212094,rs533294557,rs533316238,rs533419245,rs533453958,rs533512640,rs533532829,rs533553593,rs533704976,rs533728024,rs533731233,rs533768408,rs533770911,rs533894093,rs533949219,rs534024536,rs534048286,rs534127546,rs534194439,rs534219624,rs534275461,rs534280105,rs534351848,rs534368941,rs534426596,rs534491887,rs534558178,rs534600820,rs534621302,rs534679853,rs534690605,rs534768472,rs534875373,rs534913834,rs534938491,rs535069735,rs535130279,rs535139203,rs535288870,rs535297772,rs535495493,rs535586575,rs535728335,rs535769127,rs535822126,rs535870078,rs535870090,rs535872657,rs535885741,rs536096744,rs536200247,rs536209856,rs536241897,rs536269708,rs536297979,rs536310963,rs536448085,rs536563864,rs536603310,rs536821885,rs536868809,rs536880817,rs537031544,rs537072287,rs537109435,rs537113021,rs537124610,rs537166980,rs537239715,rs537279028,rs537455531,rs537455664,rs537461753,rs537602508,rs537624193,rs537657038,rs537687657,rs537732941,rs537737240,rs537835030,rs537925532,rs537952253,rs537967367,rs538124908,rs538139998,rs538156856,rs538216173,rs538235153,rs538364632,rs538475407,rs538560688,rs538619046,rs538701129,rs538764702,rs538821205,rs538839236,rs538904093,rs538911863,rs539118023,rs539130225,rs539135518,rs539201736,rs539208032,rs539229540,rs539272861,rs539328605,rs539355538,rs539423232,rs539560698,rs539575432,rs539640352,rs539764033,rs539779647,rs539799755,rs539809138,rs539854756,rs539898906,rs540003099,rs540115296,rs540146019,rs540307137,rs540504104,rs540518696,rs540634722,rs540777756,rs540846452,rs540920497,rs541006517,rs541030081,rs541201675,rs541269787,rs541337560,rs541338309,rs541404808,rs541559389,rs541649410,rs541652823,rs541747922,rs541847588,rs541854582,rs541891256,rs541928876,rs542074173,rs542110846,rs542133037,rs542133098,rs542165144,rs542205504,rs542284565,rs542316195,rs542426913,rs542461519,rs542484442,rs542569455,rs542760358,rs542777496,rs542822025,rs542886703,rs542950220,rs542970837,rs543027148,rs543033293,rs543039132,rs543067270,rs543130523,rs543177532,rs543284739,rs543401872,rs543437837,rs543451339,rs543470887,rs543609723,rs543615401,rs543633535,rs543729601,rs543782733,rs543793900,rs543829371,rs543892785,rs543913040,rs543916789,rs543965027,rs544034214,rs544049759,rs544051395,rs544072457,rs544189328,rs544223018,rs544333581,rs544355425,rs544364712,rs544382535,rs544492586,rs544689002,rs544708780,rs544752100,rs544765724,rs544805019,rs544825476,rs544881760,rs544946718,rs544994168,rs545234974,rs545250754,rs545366710,rs545390271,rs545503560,rs545538832,rs545540610,rs545541423,rs545570456,rs545635509,rs545654526,rs545683475,rs545788270,rs545797734,rs545904043,rs545947186,rs545969470,rs546015373,rs546032904,rs546037026,rs546199490,rs546279155,rs546515842,rs546560283,rs546814267,rs546831093,rs546844400,rs546948254,rs547120830,rs547188212,rs547249839,rs547263436,rs547272180,rs547332706,rs547396362,rs547399491,rs547473853,rs547494202,rs547532636,rs547537858,rs547555509,rs547697997,rs547735840,rs547759427,rs547949323,rs547974326,rs548007096,rs548114616,rs548130434,rs548180110,rs548230718,rs548271514,rs548291908,rs548333080,rs548351917,rs548356189,rs548435571,rs548479914,rs548539129,rs548545883,rs548576733,rs548577069,rs548583863,rs548646213,rs548648782,rs548740428,rs548742571,rs548878195,rs548981210,rs549070421,rs549092666,rs549114371,rs549131809,rs549253693,rs549287127,rs549313042,rs549318599,rs549485155,rs549597658,rs549626556,rs549681826,rs549733137,rs549771933,rs549815616,rs549867768,rs549871964,rs549953817,rs550094698,rs550170782,rs550243003,rs550285182,rs550345031,rs550348021,rs550412327,rs550503119,rs550640728,rs550647235,rs550658696,rs550909594,rs550961141,rs551079934,rs551098357,rs551194134,rs551228994,rs551264422,rs551290356,rs551505137,rs551507763,rs551575228,rs551598360,rs551787224,rs551851092,rs552016205,rs552126467,rs552218193,rs552387394,rs552408876,rs552540113,rs552579904,rs552583190,rs552589415,rs552666251,rs552673479,rs552780445,rs552807264,rs552822204,rs552935787,rs552952354,rs552971127,rs553058224,rs553264377,rs553283640,rs553394958,rs553434510,rs553549876,rs553577798,rs553688800,rs553708848,rs553750100,rs553810730,rs553957359,rs553986915,rs554007482,rs554054118,rs554167951,rs554198947,rs554212212,rs554263831,rs554290935,rs554425957,rs554429683,rs554466432,rs554488141,rs554523288,rs554556357,rs554560890,rs554576470,rs554617308,rs554642839,rs554670880,rs554691606,rs554808543,rs554849345,rs554881222,rs554883757,rs554891119,rs554957279,rs555139541,rs555164429,rs555203659,rs555208906,rs555225616,rs555228012,rs555249827,rs555250811,rs555325803,rs555362689,rs555517283,rs555548558,rs555574999,rs555643704,rs555754869,rs555780882,rs555850090,rs555952848,rs556069882,rs556075727,rs556134831,rs556157354,rs556157619,rs556292085,rs556297795,rs556334408,rs556362738,rs556528540,rs556533304,rs556578213,rs556619407,rs556655755,rs556813845,rs556828338,rs556834370,rs55692714,rs556957717,rs556968498,rs557012274,rs557045846,rs557241977,rs557292414,rs557643749,rs557654580,rs55778239,rs557897714,rs557942559,rs557977457,rs558113443,rs558132008,rs558160015,rs558196820,rs558220874,rs558228425,rs558293297,rs558358431,rs558417133,rs558457428,rs558504917,rs558524526,rs558611340,rs558653147,rs558672917,rs558761329,rs558811654,rs558822430,rs558893515,rs559002005,rs559086131,rs559103922,rs559175760,rs559193872,rs55929010,rs559304743,rs559334847,rs559408989,rs559469214,rs559472119,rs559590815,rs559777889,rs559921988,rs560046710,rs560097283,rs560136091,rs560149482,rs560272685,rs560292389,rs560449119,rs560493180,rs560624913,rs560649094,rs560653958,rs560694236,rs560701749,rs560737348,rs560744776,rs560823172,rs56097477,rs561062904,rs561140175,rs561201753,rs561292116,rs561483268,rs561606884,rs561738979,rs561843179,rs561898079,rs562078313,rs562138911,rs562266290,rs562357653,rs562440257,rs562521928,rs562536349,rs562602816,rs562618614,rs562642250,rs562872042,rs563066729,rs563144662,rs563387059,rs563391938,rs563415086,rs563415716,rs563460948,rs56359622,rs563645056,rs563666046,rs563675352,rs563792493,rs563922919,rs563950547,rs563953506,rs564070437,rs564088220,rs564123522,rs564138922,rs564185717,rs564211480,rs564227735,rs564278073,rs564380935,rs564589298,rs564655498,rs564727413,rs564736076,rs564776625,rs564818014,rs564847752,rs564964557,rs564972222,rs565082437,rs565148358,rs565150745,rs565197001,rs565202759,rs565275324,rs565290818,rs565370303,rs565376193,rs565412002,rs565464863,rs565524160,rs565753097,rs565768492,rs565780805,rs565828048,rs565930077,rs565984077,rs566148846,rs566150401,rs566151155,rs566441791,rs566457043,rs566605506,rs566629877,rs566706041,rs566760763,rs566777292,rs566908988,rs567024337,rs567133323,rs567282728,rs567378323,rs567482488,rs567519009,rs567623436,rs567683701,rs567908170,rs567941666,rs567980297,rs568073346,rs568099700,rs568180981,rs568290667,rs568353774,rs568475136,rs568480046,rs568702475,rs568708036,rs568814281,rs568832186,rs568836472,rs568871135,rs568960124,rs568972545,rs568996380,rs569036819,rs569111206,rs569258527,rs569413264,rs569415652,rs569523494,rs569532277,rs569590320,rs569602985,rs56961050,rs569625197,rs569633521,rs569669969,rs569745264,rs569756412,rs56994319,rs570084834,rs570085717,rs570087273,rs570112803,rs570197833,rs570223354,rs570346496,rs570487146,rs570535083,rs570703705,rs570851367,rs570899592,rs570922098,rs571013944,rs571028814,rs571061158,rs571093614,rs571153467,rs571158125,rs57124143,rs571245268,rs571279511,rs571315892,rs571381073,rs571410438,rs571413734,rs571515339,rs571536963,rs571552494,rs571608153,rs571737093,rs571752669,rs571800045,rs571829517,rs571849921,rs571925502,rs572033185,rs572151187,rs572172135,rs572305398,rs572399914,rs572471961,rs572660311,rs572684112,rs572689858,rs572834574,rs572861788,rs572872091,rs572906383,rs572910088,rs572985130,rs573201214,rs573275066,rs573340899,rs573346524,rs573409845,rs573500867,rs573705879,rs573716579,rs573849622,rs573870069,rs573957038,rs574046581,rs574051699,rs574111293,rs574297586,rs574298119,rs574336264,rs574338360,rs574350155,rs574556378,rs574568942,rs574581919,rs574638621,rs574638895,rs574658246,rs574666900,rs574775998,rs574815653,rs574943988,rs575004876,rs575024821,rs575275112,rs575348044,rs575376253,rs575475578,rs575563673,rs575601838,rs575709650,rs575748695,rs575808917,rs575822075,rs575901187,rs575909295,rs576017960,rs576193415,rs576256139,rs576307385,rs576397970,rs576428971,rs576442305,rs576663093,rs576664970,rs576732545,rs576796979,rs576999773,rs577012110,rs577015170,rs577042400,rs577225472,rs577227420,rs577231945,rs577246320,rs577257321,rs577350078,rs577466211,rs577466742,rs577508785,rs577520980,rs577576917,rs577617823,rs577750041,rs577781149,rs577805892,rs577907960,rs577932924,rs577942668,rs578040606,rs578064884,rs578095709,rs578153197,rs58349862,rs58850763,rs58890233,rs59081289,rs59240325,rs59464071,rs59523266,rs60168628,rs60196111,rs60838227,rs60933391,rs61861723,rs61862914,rs61862920,rs61862942,rs62078610,rs6585005,rs6585008,rs6585009,rs6585015,rs67761120,rs68129009,rs7068721,rs7072857,rs7073553,rs7075052,rs7077757,rs7080418,rs7081422,rs7082097,rs7085626,rs7090826,rs7090878,rs7091318,rs7096012,rs7108896,rs7220547,rs72823851,rs72823883,rs72823885,rs72823889,rs72834047,rs72836547,rs72890349,rs73318401,rs73320328,rs73353191,rs73355034,rs73355047,rs73355080,rs73355091,rs73358977,rs7342050,rs734957,rs7393405,rs74158128,rs74158130,rs74552632,rs74770609,rs74914619,rs74939889,rs75205309,rs75359600,rs75415529,rs75428556,rs75439935,rs75482925,rs75579086,rs75824539,rs75828097,rs75836595,rs758418,rs75858380,rs75859079,rs75932022,rs75947956,rs76304765,rs76428404,rs76429473,rs76859095,rs76945600,rs77110978,rs77222484,rs77258656,rs77332970,rs77500123,rs77605115,rs77606085,rs77641386,rs77759914,rs77806120,rs77904729,rs77993974,rs78201016,rs78222628,rs78489225,rs78513649,rs78586158,rs78769377,rs78809181,rs78871627,rs78872333,rs78963434,rs7897044,rs7898438,rs78989656,rs7899485,rs7900004,rs7900022,rs79097449,rs7910467,rs7910705,rs7911029,rs7911546,rs7913293,rs79163550,rs79180861,rs7921893,rs7922020,rs7922377,rs79274497,rs79411153,rs79420259,rs79568579,rs79591147,rs79660476,rs79827819,rs79948769,rs79957273,rs80033297,rs80055931,rs80074900,rs80260835,rs80282475,rs80324312,rs8068257,rs867330,rs872898,rs882531,rs942075,rs9456807,rs957305,rs9912672,rs9971271	DUSP19,DUSP3,MAPK8IP1,PAFAH1B1,PARK2,PDCD4
GO Biological Process	GO:0051775	response to redox state	1	0	0	0	10.9757	151.061	1658	0.00100707	0.0110533	3183	0.297866	1	1	1.56558	1.91622	3	12	0.00101283	0.25	rs10084375,rs1008958,rs10157703,rs10158020,rs10158497,rs10168288,rs10196828,rs10209049,rs10221872,rs10458439,rs10737817,rs10754590,rs10754602,rs10801175,rs10802586,rs10802591,rs10802592,rs10925289,rs10925290,rs10925299,rs10925300,rs10925308,rs10925312,rs10925344,rs10925346,rs10925397,rs10925398,rs11123850,rs111239025,rs111326999,rs111351015,rs111409147,rs111444812,rs111513890,rs111543314,rs111658123,rs111679859,rs111689687,rs111787438,rs111886904,rs111998934,rs112077355,rs112263849,rs112502023,rs112633470,rs112766011,rs113218902,rs113486481,rs113601022,rs113672193,rs113798282,rs113805667,rs113811113,rs114029937,rs114035482,rs114076643,rs114119896,rs114247822,rs114335212,rs114343008,rs114392804,rs114411755,rs114419407,rs114432847,rs114496633,rs114619329,rs114745695,rs114836489,rs114937996,rs115085457,rs115109796,rs115174644,rs115189372,rs115310663,rs115403251,rs115427210,rs115507299,rs115557782,rs115567975,rs115570201,rs115723188,rs115821546,rs115908539,rs115969759,rs115979568,rs115992841,rs116022538,rs116129172,rs116131795,rs116151739,rs116258904,rs116364430,rs116365250,rs116391188,rs116506838,rs116580341,rs116619576,rs116658333,rs116690485,rs116780684,rs116797287,rs116827038,rs116874631,rs117123811,rs117139881,rs117212954,rs117218463,rs11904551,rs12034700,rs12035538,rs12043330,rs12071187,rs12072243,rs12081905,rs12083140,rs12083294,rs12087893,rs12090226,rs12091036,rs12123449,rs12124723,rs12129023,rs12131303,rs12132623,rs12139756,rs12561761,rs12624288,rs12733021,rs12734448,rs12736282,rs12742508,rs12756907,rs13028398,rs13374673,rs1337801,rs13418790,rs137898517,rs137910345,rs137955484,rs137973365,rs138065210,rs138136218,rs138154635,rs138218198,rs138264390,rs138341966,rs138355985,rs138368312,rs138413224,rs138453333,rs138515704,rs138532033,rs138558892,rs138570888,rs138590037,rs138612026,rs138663668,rs138703395,rs138790021,rs138986122,rs138995271,rs139016370,rs139043982,rs139082153,rs139093602,rs139167945,rs139257137,rs139279335,rs139293388,rs139322682,rs139330113,rs139400487,rs139474596,rs139605821,rs139687804,rs139690251,rs139727360,rs139812121,rs139824752,rs139849341,rs139856559,rs139926630,rs139952830,rs140080838,rs140084399,rs140234477,rs140427107,rs140663739,rs140897245,rs141046483,rs141148106,rs141228235,rs141231901,rs141233822,rs141318993,rs141370129,rs141530863,rs1415712,rs141591348,rs141747795,rs141760056,rs141871872,rs141885443,rs141908291,rs142063116,rs142082018,rs142137669,rs142182575,rs142208936,rs142334448,rs142505553,rs142561689,rs142763202,rs142836670,rs142862921,rs142872237,rs142914311,rs143116000,rs143283721,rs143294260,rs143374137,rs143379492,rs143392101,rs143416643,rs143526860,rs143793254,rs143822144,rs143869867,rs143962769,rs144093359,rs144170562,rs144328515,rs144417760,rs144434835,rs144497428,rs144611350,rs144628565,rs144733518,rs144737159,rs144740995,rs144789139,rs144923298,rs144956717,rs145099572,rs145114027,rs145158063,rs145198862,rs145310837,rs145377994,rs145443881,rs145482351,rs145487429,rs145687996,rs145714641,rs145844182,rs145850212,rs145852448,rs145951851,rs146152469,rs146271345,rs146402945,rs146485936,rs146571680,rs146574399,rs146639358,rs146767305,rs146870333,rs146883800,rs146937945,rs147090145,rs147165050,rs147195211,rs147216596,rs147324389,rs147327382,rs147419476,rs147428279,rs147520871,rs147688584,rs147740167,rs147768780,rs147878881,rs148013186,rs148013727,rs148046446,rs148104912,rs148149686,rs148437557,rs148466036,rs148501730,rs148565187,rs148613963,rs148731682,rs148800548,rs148934225,rs148967476,rs148984370,rs149057776,rs149068488,rs149071814,rs149086476,rs149230354,rs149231237,rs149301258,rs149366483,rs149603840,rs149688045,rs149727147,rs149772544,rs149976845,rs149990512,rs150007039,rs150142596,rs150166340,rs150287745,rs150289550,rs150538623,rs150728594,rs150926818,rs150986170,rs151039780,rs151155738,rs1543105,rs16834824,rs16834891,rs16834923,rs16835011,rs16835013,rs16835191,rs16835787,rs17024916,rs17627064,rs17627448,rs17654772,rs17669304,rs17678954,rs17682073,rs180706548,rs180782518,rs180827933,rs180853059,rs181001185,rs181027308,rs181028693,rs181146151,rs181150072,rs181212570,rs181283925,rs181359206,rs181396325,rs181396354,rs181517724,rs181569716,rs181650537,rs181660035,rs181676558,rs181715493,rs181753507,rs181767464,rs181864075,rs181882951,rs181929699,rs182046837,rs182055872,rs182057409,rs182228562,rs182251572,rs182260232,rs182269906,rs182279658,rs182282621,rs182315308,rs182401166,rs182403666,rs182576226,rs182659129,rs182789304,rs182799117,rs182831732,rs182879973,rs182881570,rs182943949,rs182967048,rs182970489,rs182981484,rs183017367,rs183102590,rs183106822,rs183162555,rs183290517,rs183335798,rs183388331,rs183470964,rs183475996,rs183665299,rs183790586,rs183803000,rs183844938,rs183856302,rs183864695,rs183907330,rs184095215,rs184095853,rs184172335,rs184312535,rs184317182,rs184461681,rs184645064,rs184647658,rs184671546,rs184753470,rs184773487,rs184792193,rs184794525,rs184907285,rs185060364,rs185145215,rs185181792,rs185282062,rs185340511,rs185377148,rs185378821,rs185417657,rs185509879,rs185690991,rs185716625,rs185909450,rs185957979,rs185970135,rs186056030,rs186062909,rs186087103,rs186160631,rs186188556,rs186200021,rs186220510,rs186272918,rs186343283,rs186349607,rs186406631,rs186440125,rs186597026,rs186598119,rs186689177,rs186697407,rs186720657,rs186737126,rs186914852,rs186992591,rs187048199,rs187117461,rs187233329,rs187306711,rs187466739,rs187476552,rs187531858,rs187556919,rs187589712,rs187592222,rs187668998,rs187676555,rs187771799,rs187792568,rs187799294,rs187808448,rs187827929,rs187878992,rs188033263,rs1881548,rs188200707,rs188395157,rs188419742,rs188629560,rs188637881,rs188639640,rs188667820,rs188749420,rs188821336,rs188855767,rs188875479,rs188911826,rs188934741,rs188992509,rs189013260,rs189034207,rs189035269,rs189047405,rs189109577,rs189275942,rs189302878,rs189313059,rs189322412,rs189437700,rs189448228,rs189546549,rs189565199,rs189703717,rs189704694,rs189722273,rs189725907,rs189734900,rs189736491,rs189753550,rs189864828,rs189920565,rs190106804,rs190130897,rs190233031,rs190385918,rs190458736,rs190465005,rs190501877,rs190504338,rs190511801,rs190590515,rs190615160,rs190646525,rs190669905,rs190688870,rs190815080,rs190849432,rs190863660,rs190881894,rs190884271,rs190886223,rs190934421,rs190975081,rs191054848,rs191134371,rs191201891,rs191204960,rs191210311,rs191220511,rs191233489,rs191477563,rs191488272,rs191496154,rs191590799,rs191603370,rs191642080,rs191698131,rs191732720,rs191871301,rs191888467,rs191937128,rs192022879,rs192067097,rs192088930,rs192113874,rs192176016,rs192222575,rs192238166,rs192243287,rs192478056,rs192483953,rs192536697,rs192599729,rs192751852,rs192819726,rs192862653,rs192941303,rs193018817,rs193052481,rs193063316,rs193203190,rs193215885,rs193291381,rs199718837,rs200003166,rs200029671,rs200094655,rs201699146,rs202181914,rs2031015,rs2058931,rs2058932,rs2117713,rs2247192,rs2385577,rs2385609,rs2385611,rs2461315,rs2485581,rs2490353,rs2490356,rs2490361,rs2490370,rs2490371,rs2618670,rs2618671,rs2618703,rs2685290,rs2685291,rs2797436,rs2805441,rs2805442,rs2805443,rs2805444,rs2805451,rs28396811,rs2871389,rs2891819,rs2891827,rs3120683,rs34249406,rs34353394,rs34533242,rs34705978,rs34906638,rs34961778,rs34967813,rs35272209,rs35660510,rs356653,rs35891969,rs35982829,rs367919071,rs368354096,rs368390862,rs368577571,rs368680198,rs369343107,rs369355655,rs369562755,rs369809296,rs370051680,rs370069832,rs370533725,rs370627742,rs370640660,rs370868186,rs371362587,rs371532525,rs371599879,rs371669683,rs371737706,rs371806962,rs372205191,rs372280742,rs372309072,rs372649111,rs373007996,rs373184832,rs373385410,rs373419379,rs373612091,rs373737586,rs373934672,rs374380590,rs374508768,rs375180398,rs375250580,rs375265474,rs375333534,rs375351094,rs376231294,rs376621069,rs376628435,rs376646178,rs376694930,rs377515158,rs377711334,rs3811560,rs3849377,rs4006358,rs4006359,rs4074496,rs41356946,rs4233467,rs4233468,rs4484913,rs4573506,rs4622754,rs4659488,rs4659489,rs4659786,rs4850953,rs527257326,rs527261441,rs527292519,rs527296672,rs527347030,rs527377312,rs527407545,rs527488042,rs527520952,rs527610252,rs527668016,rs527668643,rs527681794,rs527721592,rs527734677,rs527776246,rs527804994,rs527835577,rs527858734,rs527868960,rs527968660,rs528005966,rs528064815,rs528102416,rs528119225,rs528272861,rs528459367,rs528481447,rs528593886,rs528603079,rs528623180,rs528649296,rs528695280,rs528708052,rs528754819,rs528771254,rs528880402,rs528904175,rs528915333,rs528925205,rs528980724,rs529085555,rs529187042,rs529203774,rs529225012,rs529276451,rs529280350,rs529642642,rs529765412,rs529880787,rs529957125,rs529985991,rs529997651,rs530036981,rs530161759,rs530234760,rs530261910,rs530272273,rs530288254,rs530304707,rs530395368,rs530459946,rs530657522,rs530678691,rs530733949,rs530808560,rs530815937,rs530992195,rs531101176,rs531137508,rs531143359,rs531149708,rs531164276,rs531204510,rs531259948,rs531314717,rs531451483,rs531469447,rs531476139,rs531519004,rs531523353,rs531543082,rs531651646,rs531659666,rs531733717,rs531833029,rs531876403,rs531901627,rs531966133,rs532045218,rs532320331,rs532324704,rs532324772,rs532334543,rs532342499,rs532355302,rs532375258,rs532528949,rs532577731,rs532679448,rs532765539,rs532891327,rs532948528,rs532996586,rs532998698,rs533018128,rs533196286,rs533221635,rs533262932,rs533303399,rs533385198,rs533401392,rs533425188,rs533488009,rs533609326,rs533624643,rs533657897,rs533676681,rs533788392,rs533862570,rs533915826,rs533943192,rs533982503,rs534077806,rs534092873,rs534114231,rs534317824,rs534320732,rs534434985,rs534744450,rs534745018,rs534748578,rs534783132,rs534798179,rs534847737,rs534919560,rs535000279,rs535028892,rs535089388,rs535149908,rs535153607,rs535154217,rs535199121,rs535255242,rs535320378,rs535376437,rs535410502,rs535659771,rs535699465,rs536094356,rs536107483,rs536117735,rs536170778,rs536229489,rs536235403,rs536291712,rs536334482,rs536554239,rs536598968,rs536840636,rs536853959,rs537015585,rs537136615,rs537216931,rs537419721,rs537508868,rs537641187,rs537662955,rs537696888,rs537701324,rs537866349,rs537870810,rs537871362,rs537965901,rs537973268,rs537983726,rs538017298,rs538018920,rs538057159,rs538129799,rs538149654,rs538167089,rs538279484,rs538401487,rs538410202,rs538427842,rs538539345,rs538646825,rs538715819,rs538736643,rs538745707,rs538788538,rs538823296,rs539428075,rs539595955,rs539663333,rs539699240,rs539748323,rs539829834,rs539944315,rs539984620,rs540029735,rs540070234,rs540156391,rs540186426,rs540437318,rs540455555,rs540492747,rs540534797,rs540642485,rs540663949,rs540881906,rs540960636,rs540972758,rs540974709,rs540987419,rs541008824,rs541036153,rs541114522,rs541175524,rs541189713,rs541211712,rs541236960,rs541255925,rs541305183,rs541324940,rs541379450,rs541481667,rs541507360,rs541568610,rs541578049,rs541708171,rs541873727,rs541879885,rs541959526,rs542087913,rs542181318,rs542246478,rs542267118,rs542279738,rs542330163,rs542335909,rs542392239,rs542401505,rs542487593,rs542586578,rs542675319,rs542865331,rs543010928,rs543029466,rs543135708,rs543155778,rs543156889,rs543216720,rs543376603,rs543387994,rs543399644,rs543430805,rs543460976,rs543470093,rs543629433,rs543881717,rs543986819,rs544093636,rs544118292,rs544147365,rs544185062,rs544272874,rs544376592,rs544383400,rs544443468,rs544509060,rs544584901,rs544661586,rs544663401,rs544765183,rs544772375,rs544806035,rs544823119,rs544852402,rs544877161,rs544938101,rs544966354,rs544986658,rs545077232,rs545119721,rs545134778,rs545486509,rs545495292,rs545520340,rs545528074,rs545561699,rs545633440,rs545835848,rs545839664,rs545939670,rs545970387,rs545988678,rs546005267,rs546016950,rs546040507,rs546042826,rs546106033,rs546157480,rs546165710,rs546255383,rs546416477,rs546418516,rs546464232,rs546466250,rs546719169,rs546730781,rs546867521,rs546926570,rs546935350,rs547116406,rs547161575,rs547208043,rs547250079,rs547320638,rs547341362,rs547360201,rs547447628,rs547577639,rs547581044,rs547621371,rs547626897,rs547636998,rs547650012,rs547692837,rs547760311,rs547914088,rs547994825,rs548024296,rs548068247,rs548135222,rs548212948,rs548274536,rs548345309,rs548358813,rs548366317,rs548427907,rs548480158,rs548487325,rs548497020,rs548557176,rs548576166,rs548649814,rs548699027,rs548739556,rs548795510,rs548811382,rs548953313,rs548966221,rs549204522,rs549213632,rs549216228,rs549252108,rs549265800,rs549289984,rs549338664,rs549363254,rs549396307,rs549399525,rs549405058,rs549415944,rs549437323,rs549459944,rs549493411,rs549515619,rs549518691,rs549598562,rs549619617,rs549621057,rs549656004,rs549667084,rs549695683,rs549722462,rs549854261,rs549908705,rs549949444,rs550191049,rs550290514,rs550303210,rs550355049,rs550533516,rs550546915,rs550597941,rs550610794,rs550622977,rs550699316,rs550757032,rs550759963,rs550772237,rs550789783,rs550838187,rs550864454,rs550945233,rs551018507,rs551108435,rs551165536,rs551343030,rs551369690,rs551390983,rs551433906,rs551436081,rs551477298,rs551572624,rs551767224,rs551823944,rs551917556,rs551929818,rs551974448,rs551988265,rs552024491,rs552033328,rs552076216,rs552100262,rs552145220,rs552200795,rs552303352,rs552335458,rs552425629,rs552558941,rs552579049,rs552666622,rs552683359,rs552774236,rs552810984,rs552870676,rs552933483,rs552965961,rs553109417,rs553144715,rs553146573,rs553168877,rs553292204,rs553313601,rs553322823,rs553332840,rs553344210,rs553368226,rs553432179,rs553561234,rs553773084,rs554163607,rs554183395,rs554219173,rs554354739,rs554403549,rs554414252,rs554426127,rs554483127,rs554690141,rs554713403,rs554723367,rs554911731,rs554919306,rs554955367,rs554971710,rs555041641,rs555090364,rs555124635,rs555136318,rs555172002,rs555238501,rs555363193,rs555455297,rs555500779,rs555532075,rs555603416,rs555660762,rs555676119,rs555697874,rs555700680,rs555717195,rs555755590,rs555767331,rs555790789,rs555823724,rs555946799,rs555965542,rs556079855,rs556139352,rs556155720,rs556166580,rs556269312,rs556272472,rs556343933,rs556394294,rs556433299,rs556435105,rs556435846,rs556476660,rs556566630,rs556620713,rs556627191,rs556660676,rs556775872,rs556875692,rs55703697,rs557054390,rs557062363,rs557116096,rs557137440,rs557195214,rs557333788,rs557348306,rs557360041,rs557458215,rs557559877,rs55756950,rs557576585,rs557627290,rs557653789,rs557749949,rs557989755,rs558065242,rs558108250,rs558215765,rs558228319,rs558235661,rs558317533,rs558327156,rs558330698,rs558333543,rs558341280,rs558362706,rs558367167,rs558376361,rs558390799,rs558453241,rs558529233,rs558543356,rs558618087,rs558780953,rs558858886,rs558985427,rs559099239,rs559116845,rs559123597,rs559204115,rs55926221,rs559271249,rs559319506,rs559466961,rs559495822,rs559534857,rs559578049,rs559850665,rs559894446,rs559925354,rs559957935,rs560043646,rs560107286,rs560213443,rs560214943,rs560273863,rs560385936,rs560421535,rs560447211,rs560470942,rs560538684,rs560592117,rs560607704,rs560650036,rs560741100,rs560793650,rs560850894,rs560969578,rs56108758,rs561229383,rs561327789,rs561421332,rs561440413,rs561493241,rs561494865,rs561504099,rs561562553,rs561644417,rs561651037,rs561678791,rs561740376,rs561754706,rs561757706,rs561766514,rs561880726,rs561902351,rs561950500,rs561965802,rs562078771,rs562084576,rs562139245,rs562143131,rs562192200,rs562222165,rs562232814,rs562287935,rs562353339,rs562368036,rs562375355,rs562414663,rs562466067,rs562492897,rs562544391,rs562584051,rs562586451,rs562605315,rs562965298,rs563052316,rs563063482,rs563068218,rs563198533,rs563346240,rs563368297,rs56342830,rs563659814,rs563695982,rs56370530,rs563738818,rs563816959,rs563894047,rs563966482,rs564017059,rs564021211,rs564060006,rs564081628,rs564097842,rs564173504,rs564180859,rs564195625,rs564261257,rs564332736,rs564338817,rs564430557,rs564433105,rs564448419,rs564477298,rs564539302,rs564543354,rs564545886,rs564552944,rs564639720,rs564745825,rs564771465,rs564962781,rs565002559,rs565095668,rs565116824,rs565150083,rs565170754,rs565194125,rs565218184,rs565300856,rs565439214,rs565463479,rs565534585,rs565543364,rs565702580,rs565732082,rs565743769,rs565878802,rs566105966,rs566148511,rs566149039,rs566255279,rs566290884,rs566320151,rs566335120,rs566349038,rs566354395,rs566389148,rs566591381,rs566726966,rs566904300,rs567169961,rs567216800,rs567220465,rs567376067,rs567625148,rs567863994,rs567924273,rs567926557,rs567935626,rs567955242,rs568062214,rs568160994,rs568244995,rs568268117,rs568368628,rs568476107,rs568515300,rs568803031,rs568816027,rs568904671,rs568992094,rs568997689,rs569017230,rs569262733,rs569300863,rs569338310,rs56938085,rs569389582,rs569397337,rs569468679,rs569499271,rs569534237,rs569590651,rs569593178,rs569602778,rs569719786,rs569742046,rs569810870,rs569850614,rs569896067,rs570089685,rs570135287,rs570211196,rs570315975,rs570336873,rs570357214,rs570395867,rs570575252,rs570730932,rs570840113,rs570899660,rs570997754,rs571011173,rs571031737,rs571102695,rs571297014,rs571336120,rs571371952,rs571403802,rs571437733,rs571437741,rs571452995,rs571651469,rs571805540,rs571815553,rs571881975,rs572182405,rs572204226,rs57225074,rs572278810,rs572380003,rs572430186,rs572527117,rs572544219,rs572545884,rs572554118,rs572584824,rs572629047,rs572677547,rs572727847,rs572812864,rs572881866,rs573228094,rs573337483,rs573400868,rs573462161,rs573606229,rs573706554,rs573851429,rs573958977,rs574075470,rs574312422,rs574384748,rs574417965,rs574453361,rs574481440,rs574562491,rs574645246,rs574645841,rs574650664,rs574669336,rs574743486,rs574757549,rs574775691,rs574799550,rs575064107,rs575067482,rs575081897,rs575266768,rs575270316,rs575339571,rs575425777,rs575538477,rs575790219,rs575853914,rs575881839,rs575960888,rs575997828,rs575999403,rs576026394,rs576118018,rs576160634,rs576255347,rs576315948,rs576318499,rs576341267,rs576349418,rs576353501,rs57636512,rs576386569,rs576415982,rs576434039,rs576522535,rs576525285,rs576531749,rs576546538,rs576549353,rs576569698,rs576645983,rs576777116,rs576892108,rs577012757,rs577042357,rs577131955,rs577201277,rs577260959,rs577391343,rs577481359,rs577524237,rs577527043,rs577664767,rs577669467,rs577700082,rs577745131,rs577753356,rs577783965,rs577959716,rs577980158,rs578084809,rs578160161,rs578189399,rs57855093,rs57896757,rs58213503,rs585717,rs59031714,rs59441398,rs60784951,rs60807664,rs61831895,rs61832382,rs61832410,rs61832523,rs632275,rs640915,rs6428989,rs6428998,rs6542990,rs6664144,rs6665340,rs6669063,rs6673872,rs6678625,rs6680929,rs6681409,rs6683160,rs6684299,rs6686489,rs6689924,rs6703352,rs6718451,rs6751664,rs68115334,rs72627414,rs72627416,rs72764017,rs72816907,rs72968157,rs72968163,rs72968173,rs72968178,rs72968180,rs73115917,rs73117632,rs73117638,rs73119307,rs73119310,rs73121650,rs73121653,rs73123346,rs73123365,rs73133349,rs74146691,rs74146692,rs74146699,rs74146702,rs74147203,rs74147204,rs74147252,rs74149705,rs74149706,rs74149709,rs74149710,rs74149917,rs7420866,rs74428935,rs74467938,rs74587768,rs74597691,rs74683707,rs74948253,rs74977016,rs74998895,rs75074804,rs75104264,rs7511662,rs75376439,rs7538500,rs7541015,rs7541818,rs7551647,rs7553206,rs75613589,rs75642694,rs75664822,rs75807432,rs75972682,rs76073687,rs76485366,rs76548756,rs76555049,rs76664657,rs76745072,rs76749559,rs76876145,rs76890222,rs76945115,rs76946181,rs77088786,rs77160134,rs77366111,rs77383542,rs77619056,rs77674735,rs77686603,rs77812763,rs77834125,rs77944445,rs78011364,rs78049604,rs78352952,rs78382720,rs78393535,rs78437107,rs78506500,rs78523282,rs78620012,rs78733531,rs78801070,rs78801659,rs78804859,rs78829057,rs78853384,rs78853477,rs78877112,rs79250933,rs79353026,rs79387075,rs79687616,rs79741709,rs79783000,rs79999171,rs80078472,rs80085999,rs80146844,rs80235574,rs80276960,rs888438,rs920087,rs9428651,rs9428652,rs9428655,rs9428658,rs9428659,rs950964,rs961120	GLRX2,NPAS2,RYR2
GO Biological Process	GO:0014808	release of sequestered calcium ion into cytosol by sarcoplasmic reticulum	1	0	0	0	15.8013	104.928	1658	0.00069952	0.0110533	1159	0.0861668	1	0.959284	2.68385	1.1178	3	7	0.00101283	0.428571	rs1008958,rs10157703,rs10158020,rs10158497,rs10458439,rs10737817,rs10754590,rs10754602,rs10802586,rs10802591,rs10802592,rs10925289,rs10925290,rs10925299,rs10925300,rs10925308,rs10925312,rs10925344,rs10925346,rs10925397,rs10925398,rs111239025,rs111326999,rs111351015,rs111409147,rs111444812,rs111513890,rs111543314,rs111658123,rs111679859,rs111689687,rs111692371,rs111787438,rs111798306,rs111886904,rs111998934,rs112118530,rs112263849,rs112502023,rs112633470,rs112766011,rs112797660,rs112916549,rs113218902,rs113486481,rs113601022,rs113786038,rs113798282,rs113805667,rs113811113,rs113872460,rs114029937,rs114035482,rs114066306,rs114067948,rs114076643,rs114119896,rs114247822,rs114335212,rs114343008,rs114392804,rs114411755,rs114419407,rs114432847,rs114619329,rs114745695,rs114836489,rs114937996,rs115009102,rs115058204,rs115085457,rs115109796,rs115189372,rs115310663,rs115403251,rs115427210,rs115463712,rs115507299,rs115557782,rs115567975,rs115719543,rs115723188,rs115818139,rs115821546,rs115908539,rs115979568,rs116022538,rs116039424,rs116043451,rs116129172,rs116131795,rs116151739,rs116258904,rs116364430,rs116391188,rs116506838,rs116580341,rs116619576,rs116627024,rs116634275,rs116780684,rs116789575,rs116797287,rs116874631,rs117123811,rs117189911,rs117212954,rs117218463,rs117351390,rs11752729,rs117889138,rs12034700,rs12035538,rs12043330,rs12071187,rs12072243,rs12081905,rs12083140,rs12083294,rs12087893,rs12090226,rs12091036,rs12123449,rs12124723,rs12129023,rs12131303,rs12132623,rs12139756,rs12197678,rs12561761,rs12733021,rs12734448,rs12736282,rs12742508,rs12756907,rs13194022,rs13194024,rs13374673,rs1337801,rs137898517,rs137910345,rs137955484,rs137973365,rs138065210,rs138136218,rs138154635,rs138218198,rs138264390,rs138341966,rs138355985,rs138368312,rs138388847,rs138413224,rs138453333,rs138515704,rs138532033,rs138558892,rs138590037,rs138612026,rs138642968,rs138663668,rs138703395,rs138790021,rs138986122,rs139082153,rs139093602,rs139167945,rs139257137,rs139279335,rs139293388,rs139400487,rs139474596,rs139605821,rs139687804,rs139690251,rs139695346,rs139727360,rs139824752,rs139833284,rs139849341,rs139856559,rs140024879,rs140084399,rs140126660,rs140215331,rs140234477,rs140427107,rs140512267,rs140663739,rs140748816,rs140960393,rs140982882,rs141046483,rs141228235,rs141231901,rs141370129,rs141530863,rs1415712,rs141591348,rs141747795,rs141760056,rs141871872,rs141885443,rs141908291,rs141921337,rs141931243,rs142063116,rs142082018,rs142208936,rs142401305,rs142505553,rs142519944,rs142561689,rs142593890,rs142762138,rs142763202,rs142836670,rs142872237,rs142914311,rs143116000,rs143283721,rs143294260,rs143374137,rs143379492,rs143405060,rs143527541,rs143793254,rs143822144,rs143869867,rs143925262,rs144095388,rs144328515,rs144417760,rs144434835,rs144611350,rs144628565,rs144733518,rs144737159,rs144756786,rs144789139,rs144923298,rs144956717,rs145040486,rs145099572,rs145114027,rs145158063,rs145198862,rs145310837,rs145487429,rs145687996,rs145714641,rs145844182,rs145850212,rs145951851,rs146014676,rs146152469,rs146271345,rs146372645,rs146402945,rs146485936,rs146571680,rs146574399,rs146639358,rs146767305,rs146870333,rs146883800,rs146937945,rs147090145,rs147165050,rs147195211,rs147216596,rs147324389,rs147419476,rs147428279,rs147452778,rs147520871,rs147688584,rs147740167,rs147754063,rs147768780,rs148013186,rs148013727,rs148046446,rs148104912,rs148149686,rs148384655,rs148466036,rs148501730,rs148613963,rs148614323,rs148731682,rs148800548,rs148934225,rs148984370,rs149057776,rs149068488,rs149071814,rs149086476,rs149231237,rs149253951,rs149301258,rs149366483,rs149604873,rs149625578,rs149727147,rs149772544,rs149785109,rs149976845,rs149990512,rs150003255,rs150007039,rs150053483,rs150094602,rs150142596,rs150166340,rs150177827,rs150287745,rs150289550,rs150439387,rs150538623,rs150655301,rs150697272,rs150911613,rs150953582,rs150986170,rs151020720,rs151155738,rs1535353,rs1570185,rs16834824,rs16834891,rs16834923,rs16835011,rs16835013,rs16835191,rs16835787,rs17627064,rs17627448,rs17669304,rs17678954,rs17682073,rs17702018,rs17739286,rs180706548,rs180782518,rs180827933,rs180853059,rs181027308,rs181028693,rs181146151,rs181150072,rs181211121,rs181212570,rs181283925,rs181359206,rs181396325,rs181396354,rs181458020,rs181517724,rs181650537,rs181660035,rs181676558,rs181688462,rs181715493,rs181753507,rs181767464,rs181864075,rs181882951,rs181929699,rs182046837,rs182228562,rs182228967,rs182251572,rs182260232,rs182279658,rs182282621,rs182315308,rs182401166,rs182403666,rs182429432,rs182445943,rs182576226,rs182731392,rs182789304,rs182799117,rs182831732,rs182879973,rs182881570,rs182943949,rs182981484,rs182990561,rs183017367,rs183106822,rs183128248,rs183154870,rs183162555,rs183290517,rs183335798,rs183388331,rs183470964,rs183558281,rs183790586,rs183803000,rs183825853,rs183856302,rs183952056,rs184095215,rs184095853,rs184172335,rs184312535,rs184317182,rs184461681,rs184645064,rs184647658,rs184668495,rs184721000,rs184753470,rs184773487,rs184792193,rs184794525,rs185060364,rs185145215,rs185149273,rs185181792,rs185282062,rs185284899,rs185340511,rs185378821,rs185417657,rs185509879,rs185614274,rs185639927,rs185690991,rs185716625,rs185909450,rs185957979,rs185970135,rs186056030,rs186062909,rs186087103,rs186160631,rs186188556,rs186200021,rs186272918,rs186294458,rs186343283,rs186349607,rs186406631,rs186440125,rs186697407,rs186702231,rs186720657,rs186737126,rs186914852,rs187050962,rs187233329,rs187306711,rs187450349,rs187466739,rs187476552,rs187531858,rs187556919,rs187676555,rs187771799,rs187792568,rs187799294,rs187802390,rs187808448,rs187878992,rs187954419,rs188033263,rs1881548,rs188200707,rs188315792,rs188395157,rs188419742,rs188629560,rs188637881,rs188639640,rs188667820,rs188705114,rs188749420,rs188821336,rs188838547,rs188848997,rs188855767,rs188875479,rs188934741,rs188965283,rs188992509,rs189013260,rs189034207,rs189035269,rs189109577,rs189275942,rs189302878,rs189322412,rs189437700,rs189448228,rs189546549,rs189565199,rs189722273,rs189725907,rs189736491,rs189753550,rs189864828,rs189920565,rs190106804,rs190233031,rs190385918,rs190458736,rs190465005,rs190501877,rs190504338,rs190511801,rs190590515,rs190669905,rs190688870,rs190815080,rs190849432,rs190881894,rs190884271,rs190886223,rs190975081,rs191054848,rs191123355,rs191134371,rs191204960,rs191210311,rs191220511,rs191247740,rs191477563,rs191488272,rs191496154,rs191538152,rs191590799,rs191603370,rs191642080,rs191698131,rs191732720,rs191750878,rs191871301,rs191888467,rs191937128,rs192022879,rs192067097,rs192088930,rs192113874,rs192176016,rs192222575,rs192238166,rs192243287,rs192478056,rs192483953,rs192504538,rs192536697,rs192599729,rs192751852,rs192819726,rs192862653,rs192941303,rs193018817,rs193052481,rs193203190,rs193215885,rs193291381,rs1933894,rs200003166,rs200094655,rs201037999,rs201120609,rs2031015,rs2058931,rs2058932,rs2247192,rs2385577,rs2385609,rs2385611,rs2461315,rs2485581,rs2490353,rs2490356,rs2490361,rs2490370,rs2490371,rs2618670,rs2618671,rs2618703,rs2685290,rs2685291,rs2797436,rs2805441,rs2805442,rs2805443,rs2805444,rs2805451,rs28396811,rs2891819,rs2891827,rs3120683,rs34232667,rs34249406,rs34906638,rs34967813,rs35272209,rs35660510,rs367614303,rs367919071,rs368354096,rs368390862,rs368577571,rs369343107,rs369562755,rs369809296,rs370051680,rs370069832,rs370627742,rs370643484,rs370868186,rs371265193,rs371599879,rs371669683,rs371737706,rs371806962,rs372232675,rs372280742,rs372649111,rs372934247,rs373007996,rs373184832,rs373385410,rs373419379,rs373604992,rs374380590,rs374508768,rs375180398,rs375250580,rs375333534,rs375351094,rs375882294,rs375943229,rs376231294,rs376503870,rs376621069,rs376628435,rs376646178,rs376694930,rs376875980,rs377515158,rs377711334,rs4006358,rs4006359,rs4074496,rs41356946,rs4233467,rs4233468,rs4392740,rs4445067,rs4484913,rs4573506,rs4659488,rs4659489,rs4659786,rs5003434,rs527257326,rs527296672,rs527377312,rs527407545,rs527488042,rs527520952,rs527584755,rs527668016,rs527681794,rs527721592,rs527734677,rs527776246,rs527804994,rs527835577,rs527858734,rs527960694,rs527968660,rs528064815,rs528102416,rs528119225,rs528237670,rs528303926,rs528406596,rs528459367,rs528481447,rs528583121,rs528637322,rs528649296,rs528695280,rs528754819,rs528771254,rs528880402,rs528904175,rs528915333,rs528925205,rs528980724,rs529013941,rs529042129,rs529085555,rs529101971,rs529187042,rs529203774,rs529225012,rs529276451,rs529280350,rs529642642,rs529765412,rs529880787,rs529957125,rs529985991,rs529997651,rs530036981,rs530088943,rs530234760,rs530261910,rs530272273,rs530288254,rs530304707,rs530336799,rs530365767,rs530395368,rs530520416,rs530654715,rs530657522,rs530678691,rs530733949,rs530808560,rs530815937,rs530992195,rs531101176,rs531137508,rs531143359,rs531149708,rs531164276,rs531204510,rs531259948,rs531314717,rs531381516,rs531469447,rs531476139,rs531523353,rs531651646,rs531659666,rs531726723,rs531733717,rs531859237,rs531876403,rs531901627,rs531966133,rs532090257,rs532324704,rs532324772,rs532332053,rs532334543,rs532342499,rs532355302,rs532375258,rs532387951,rs532503157,rs532528949,rs532577731,rs532765539,rs532819587,rs532879411,rs532948528,rs532998698,rs533018128,rs533047989,rs533262932,rs533303399,rs533385198,rs533609326,rs533624643,rs533657897,rs533676681,rs533714184,rs533788392,rs533811374,rs533862570,rs533890503,rs533943192,rs534077806,rs534092873,rs534114231,rs534138610,rs534317824,rs534320732,rs534367764,rs534434985,rs534687180,rs534744450,rs534745018,rs534748578,rs534783132,rs534798179,rs534907329,rs534919560,rs535000279,rs535028892,rs535149908,rs535153607,rs535154217,rs535199121,rs535245344,rs535255242,rs535277699,rs535320378,rs535376437,rs535410502,rs535659771,rs535699465,rs536094356,rs536107483,rs536117735,rs536229489,rs536235403,rs536291712,rs536334482,rs536554239,rs536598968,rs536603273,rs536662487,rs536680040,rs536840636,rs536853959,rs536947334,rs537015585,rs537136615,rs537216931,rs537224076,rs537419721,rs537491297,rs537508868,rs537552206,rs537662955,rs537696888,rs537701324,rs537707838,rs537866349,rs537870810,rs537871362,rs537965901,rs537983726,rs538017298,rs538055446,rs538057159,rs538118766,rs538129799,rs538279484,rs538401487,rs538410202,rs538539345,rs538646825,rs538678131,rs538715819,rs538736643,rs538745707,rs538788538,rs538823296,rs539013506,rs539154823,rs539514097,rs539595955,rs539612342,rs539663333,rs539699240,rs539829834,rs539944315,rs539984620,rs540029735,rs540045301,rs540070234,rs540156391,rs540437318,rs540492747,rs540534797,rs540642485,rs540663949,rs540881906,rs540960636,rs540972758,rs540974709,rs540987419,rs541036153,rs541114522,rs541175524,rs541189713,rs541236960,rs541255925,rs541305183,rs541324940,rs541379450,rs541481667,rs541507360,rs541556832,rs541578049,rs541708171,rs541778065,rs541817101,rs541873727,rs541879885,rs541959526,rs542087913,rs542181318,rs542246478,rs542335909,rs542392239,rs542401505,rs542479752,rs542487593,rs542586578,rs542675319,rs542794145,rs542865331,rs543135708,rs543156889,rs543216720,rs543399644,rs543460976,rs543470093,rs543575825,rs543629433,rs543812882,rs543881717,rs543945865,rs544093636,rs544185062,rs544272874,rs544376592,rs544443468,rs544469312,rs544509060,rs544584901,rs544661586,rs544663401,rs544765183,rs544772375,rs544806035,rs544812129,rs544823119,rs544852402,rs544877161,rs544938101,rs544966354,rs544986658,rs545077232,rs545119721,rs545134778,rs545369070,rs545486509,rs545495292,rs545520340,rs545528074,rs545561699,rs545633440,rs545824870,rs545835848,rs545939670,rs545988678,rs546005267,rs546040507,rs546042826,rs546106033,rs546157480,rs546165710,rs546235637,rs546255383,rs546261212,rs546416477,rs546418516,rs546464232,rs546466250,rs546719169,rs546730781,rs546867521,rs546935350,rs546997565,rs547116406,rs547161575,rs547208043,rs547250079,rs547320638,rs547341362,rs547360201,rs547447628,rs547577639,rs547581044,rs547621371,rs547626897,rs547692837,rs547693169,rs547760311,rs547914088,rs547994825,rs548024296,rs548068247,rs548135222,rs548274536,rs548345309,rs548366317,rs548480158,rs548487325,rs548523445,rs548557176,rs548576166,rs548628313,rs548649814,rs548712130,rs548712819,rs548716215,rs548739556,rs548795510,rs548811382,rs548863730,rs548953313,rs548966221,rs549204522,rs549213632,rs549216228,rs549252108,rs549265800,rs549289984,rs549338664,rs549363254,rs549396307,rs549399525,rs549415944,rs549493411,rs549494763,rs549515619,rs549518691,rs549598562,rs549619617,rs549621057,rs549656004,rs549667084,rs549695683,rs549722462,rs549854261,rs549908705,rs549949444,rs550050598,rs550213907,rs550250008,rs550303210,rs550355049,rs550533516,rs550546915,rs550597941,rs550610794,rs550622977,rs550645155,rs550699316,rs550757032,rs550759963,rs550772237,rs550789783,rs550864454,rs550945233,rs550972764,rs551018507,rs551100253,rs551108435,rs551165536,rs551238317,rs551343030,rs551369690,rs551376648,rs551389792,rs551390983,rs551433906,rs551436081,rs551477298,rs551767224,rs551823944,rs551899601,rs551929818,rs551988265,rs552024491,rs552033328,rs552100262,rs552145220,rs552200795,rs552303352,rs552335458,rs552425629,rs552558941,rs552579049,rs552666622,rs552683359,rs552810984,rs552870676,rs552890934,rs552933483,rs552965961,rs553144715,rs553146573,rs553168877,rs553292204,rs553313601,rs553322823,rs553332840,rs553344210,rs553368226,rs553488075,rs553561234,rs553773084,rs553814435,rs553836422,rs554047653,rs554163607,rs554183395,rs554354739,rs554403549,rs554414252,rs554426127,rs554480154,rs554483127,rs554690141,rs554723367,rs554911731,rs554919306,rs554950820,rs554971710,rs555041641,rs555090364,rs555124635,rs555136318,rs555159500,rs555172002,rs555175837,rs555203762,rs555238501,rs555265288,rs555455297,rs555532075,rs555603416,rs555660762,rs555676119,rs555700680,rs555717195,rs555755590,rs555767331,rs555790789,rs555823724,rs555949130,rs555965542,rs556079855,rs556139352,rs556166580,rs556269312,rs556272472,rs556343933,rs556433299,rs556435105,rs556435846,rs556476660,rs556620713,rs556660676,rs556667513,rs556775872,rs556875692,rs557054390,rs557062363,rs557116096,rs557137440,rs557195214,rs557206599,rs557333788,rs557341028,rs557348306,rs557360041,rs557458215,rs557559877,rs557561172,rs55756950,rs557576585,rs557627290,rs557653789,rs557749949,rs557989755,rs558065242,rs558108250,rs558228319,rs558317533,rs558327156,rs558330698,rs558333543,rs558341280,rs558343405,rs558362706,rs558367167,rs558376361,rs558390799,rs558453241,rs558529233,rs558543356,rs558618087,rs558780953,rs558794473,rs558858886,rs558985427,rs559123597,rs559204115,rs55926221,rs559271249,rs559319506,rs559369915,rs559458762,rs559466961,rs559488624,rs559495822,rs559534857,rs559578049,rs559707449,rs559894446,rs559925354,rs559957935,rs560043646,rs560107286,rs560130625,rs560273863,rs560301215,rs560385936,rs560389679,rs560421535,rs560447211,rs560470942,rs560538684,rs560592117,rs560607704,rs560650036,rs560741100,rs560793650,rs560850894,rs560929924,rs560969578,rs561024156,rs56108758,rs561339212,rs561351567,rs561421332,rs561440413,rs561493241,rs561504099,rs561532196,rs561562553,rs561593139,rs561644417,rs561651037,rs561678791,rs561740376,rs561754706,rs561757706,rs561766514,rs561880726,rs561902351,rs561950500,rs561992071,rs562078771,rs562084576,rs562192200,rs562220188,rs562222165,rs562287935,rs562303648,rs562337742,rs562353339,rs562365643,rs562368036,rs562375355,rs562414663,rs562466067,rs562492897,rs562498807,rs562586451,rs562605315,rs562670105,rs563052316,rs563063482,rs563068218,rs563198533,rs563346240,rs563588677,rs563601976,rs563659814,rs563695982,rs56370530,rs563738818,rs563816959,rs563894047,rs563941733,rs564017059,rs564021211,rs564060006,rs564097842,rs564173504,rs564180859,rs564189037,rs564195625,rs564332736,rs564338817,rs564430557,rs564433105,rs564448419,rs564539302,rs564543354,rs564545886,rs564639720,rs564740914,rs564745825,rs564819276,rs564962781,rs564989453,rs565002559,rs565116824,rs565150083,rs565170754,rs565194125,rs565218184,rs565300856,rs565439214,rs565463479,rs565534585,rs565543364,rs565702580,rs565743769,rs565753980,rs565878802,rs565879108,rs566105966,rs566148511,rs566167656,rs566255279,rs566290884,rs566320151,rs566335120,rs566349038,rs566354395,rs566389148,rs566396891,rs566512081,rs566537975,rs566591381,rs566726966,rs566904300,rs567169961,rs567173528,rs567216800,rs567235201,rs567376067,rs567625148,rs567924273,rs567935626,rs567955242,rs568160994,rs568244995,rs568268117,rs568296192,rs568368628,rs568476107,rs568514131,rs568515300,rs568702363,rs568765072,rs568784197,rs568803031,rs568816027,rs568992094,rs568997689,rs569017230,rs569104718,rs569262733,rs569300863,rs569338310,rs56938085,rs569389582,rs569397337,rs569468679,rs569534237,rs569590651,rs569593178,rs569742046,rs569810870,rs569850614,rs569896067,rs570089685,rs570186437,rs570189989,rs570315975,rs570336873,rs570575252,rs570840113,rs570899660,rs570997754,rs571031737,rs571102695,rs571297014,rs571334517,rs571336120,rs571371952,rs571403802,rs571437733,rs571452995,rs571523068,rs571585856,rs571651469,rs571805540,rs571809263,rs571815553,rs572182405,rs572204226,rs57225074,rs572258349,rs572278810,rs572322843,rs572380003,rs572430186,rs572465159,rs572497725,rs572525995,rs572527117,rs572544219,rs572545884,rs572554118,rs572584824,rs572629047,rs572677547,rs572727847,rs572849251,rs572868285,rs572881866,rs572958794,rs573228094,rs573320670,rs573337483,rs573400868,rs573462161,rs573547153,rs573706554,rs573851429,rs573958977,rs574312422,rs574384748,rs574453361,rs574481440,rs574573837,rs574645841,rs574650664,rs574669336,rs574757549,rs574775691,rs574799550,rs574816038,rs574855232,rs575064107,rs575067482,rs575081897,rs575133321,rs575266768,rs575270316,rs575339571,rs575392348,rs575425777,rs575538477,rs575695808,rs575853914,rs575960888,rs575999403,rs576255347,rs576315948,rs576318499,rs576341267,rs576353501,rs57636512,rs576386569,rs576415982,rs576434039,rs576522535,rs576525285,rs576531749,rs576546538,rs576549353,rs576569698,rs576777116,rs576892108,rs577042357,rs577131955,rs577260959,rs577391343,rs577481359,rs577527043,rs577618454,rs577664767,rs577669467,rs577700082,rs577745131,rs577753356,rs577944778,rs577980158,rs577991723,rs578084809,rs578160161,rs578189399,rs57896757,rs585717,rs59441398,rs60784951,rs61118369,rs61831895,rs61832382,rs61832410,rs61832523,rs62057951,rs632275,rs640915,rs6428989,rs6428998,rs6569348,rs6664144,rs6665340,rs6669063,rs6673872,rs6678625,rs6680929,rs6681409,rs6683160,rs6684299,rs6686489,rs6689924,rs6703352,rs68115334,rs71574831,rs720203,rs72764017,rs73115917,rs73117632,rs73117638,rs73119307,rs73119310,rs73121650,rs73121653,rs73123346,rs73123365,rs73133349,rs73552152,rs73770107,rs73770117,rs74146691,rs74146692,rs74146699,rs74146702,rs74147203,rs74147204,rs74147252,rs74149705,rs74149706,rs74149709,rs74149710,rs74149917,rs74467938,rs74587768,rs74597691,rs74652590,rs74665449,rs74683707,rs74755137,rs74948253,rs74977016,rs74998895,rs75074804,rs75083890,rs7511662,rs75178035,rs75251354,rs7538500,rs7541015,rs7541818,rs7551647,rs7553206,rs75591541,rs75613589,rs75642694,rs75664822,rs75807432,rs75972682,rs76025777,rs76073687,rs76485366,rs76546052,rs76548756,rs76592248,rs76664657,rs76745072,rs76749559,rs76876145,rs76890222,rs76946181,rs77088786,rs77160134,rs77366111,rs77383542,rs7760517,rs77619056,rs77686603,rs7774820,rs7775944,rs77782968,rs77803184,rs77812763,rs77944445,rs78011364,rs78049604,rs78352952,rs78382720,rs78393535,rs78437107,rs78506500,rs78523282,rs78733531,rs78801070,rs78804859,rs78817098,rs78831524,rs78853477,rs78877112,rs79250933,rs79387075,rs79687616,rs79741709,rs79783000,rs79831744,rs80069714,rs80085999,rs80235574,rs80276960,rs80325318,rs888438,rs9398733,rs9428651,rs9428652,rs9428655,rs9428658,rs9428659,rs9482417,rs9482418,rs9490708,rs9490725,rs9490757,rs9490834,rs9490843,rs950964,rs961120,rs9927128	NOL3,RYR2,TRDN
GO Biological Process	GO:1903514	calcium ion transport from endoplasmic reticulum to cytosol	1	0	0	0	12.564	131.965	1658	0.000879766	0.0110533	1342	0.12199	1	1	2.34837	1.27748	3	8	0.00101283	0.375	rs1008958,rs10157703,rs10158020,rs10158497,rs10458439,rs10737817,rs10754590,rs10754602,rs10802586,rs10802591,rs10802592,rs10925289,rs10925290,rs10925299,rs10925300,rs10925308,rs10925312,rs10925344,rs10925346,rs10925397,rs10925398,rs111239025,rs111326999,rs111351015,rs111409147,rs111444812,rs111513890,rs111543314,rs111658123,rs111679859,rs111689687,rs111692371,rs111787438,rs111798306,rs111886904,rs111998934,rs112118530,rs112263849,rs112502023,rs112633470,rs112766011,rs112797660,rs112916549,rs113218902,rs113486481,rs113601022,rs113786038,rs113798282,rs113805667,rs113811113,rs113872460,rs114029937,rs114035482,rs114066306,rs114067948,rs114076643,rs114119896,rs114247822,rs114335212,rs114343008,rs114392804,rs114411755,rs114419407,rs114432847,rs114619329,rs114745695,rs114836489,rs114937996,rs115009102,rs115058204,rs115085457,rs115109796,rs115189372,rs115310663,rs115403251,rs115427210,rs115463712,rs115507299,rs115557782,rs115567975,rs115719543,rs115723188,rs115818139,rs115821546,rs115908539,rs115979568,rs116022538,rs116039424,rs116043451,rs116129172,rs116131795,rs116151739,rs116258904,rs116364430,rs116391188,rs116506838,rs116580341,rs116619576,rs116627024,rs116634275,rs116780684,rs116789575,rs116797287,rs116874631,rs117123811,rs117189911,rs117212954,rs117218463,rs117351390,rs11752729,rs117889138,rs12034700,rs12035538,rs12043330,rs12071187,rs12072243,rs12081905,rs12083140,rs12083294,rs12087893,rs12090226,rs12091036,rs12123449,rs12124723,rs12129023,rs12131303,rs12132623,rs12139756,rs12197678,rs12561761,rs12733021,rs12734448,rs12736282,rs12742508,rs12756907,rs13194022,rs13194024,rs13374673,rs1337801,rs137898517,rs137910345,rs137955484,rs137973365,rs138065210,rs138136218,rs138154635,rs138218198,rs138264390,rs138341966,rs138355985,rs138368312,rs138388847,rs138413224,rs138453333,rs138515704,rs138532033,rs138558892,rs138590037,rs138612026,rs138642968,rs138663668,rs138703395,rs138790021,rs138986122,rs139082153,rs139093602,rs139167945,rs139257137,rs139279335,rs139293388,rs139400487,rs139474596,rs139605821,rs139687804,rs139690251,rs139695346,rs139727360,rs139824752,rs139833284,rs139849341,rs139856559,rs140024879,rs140084399,rs140126660,rs140215331,rs140234477,rs140427107,rs140512267,rs140663739,rs140748816,rs140960393,rs140982882,rs141046483,rs141228235,rs141231901,rs141370129,rs141530863,rs1415712,rs141591348,rs141747795,rs141760056,rs141871872,rs141885443,rs141908291,rs141921337,rs141931243,rs142063116,rs142082018,rs142208936,rs142401305,rs142505553,rs142519944,rs142561689,rs142593890,rs142762138,rs142763202,rs142836670,rs142872237,rs142914311,rs143116000,rs143283721,rs143294260,rs143374137,rs143379492,rs143405060,rs143527541,rs143793254,rs143822144,rs143869867,rs143925262,rs144095388,rs144328515,rs144417760,rs144434835,rs144611350,rs144628565,rs144733518,rs144737159,rs144756786,rs144789139,rs144923298,rs144956717,rs145040486,rs145099572,rs145114027,rs145158063,rs145198862,rs145310837,rs145487429,rs145687996,rs145714641,rs145844182,rs145850212,rs145951851,rs146014676,rs146152469,rs146271345,rs146372645,rs146402945,rs146485936,rs146571680,rs146574399,rs146639358,rs146767305,rs146870333,rs146883800,rs146937945,rs147090145,rs147165050,rs147195211,rs147216596,rs147324389,rs147419476,rs147428279,rs147452778,rs147520871,rs147688584,rs147740167,rs147754063,rs147768780,rs148013186,rs148013727,rs148046446,rs148104912,rs148149686,rs148384655,rs148466036,rs148501730,rs148613963,rs148614323,rs148731682,rs148800548,rs148934225,rs148984370,rs149057776,rs149068488,rs149071814,rs149086476,rs149231237,rs149253951,rs149301258,rs149366483,rs149604873,rs149625578,rs149727147,rs149772544,rs149785109,rs149976845,rs149990512,rs150003255,rs150007039,rs150053483,rs150094602,rs150142596,rs150166340,rs150177827,rs150287745,rs150289550,rs150439387,rs150538623,rs150655301,rs150697272,rs150911613,rs150953582,rs150986170,rs151020720,rs151155738,rs1535353,rs1570185,rs16834824,rs16834891,rs16834923,rs16835011,rs16835013,rs16835191,rs16835787,rs17627064,rs17627448,rs17669304,rs17678954,rs17682073,rs17702018,rs17739286,rs180706548,rs180782518,rs180827933,rs180853059,rs181027308,rs181028693,rs181146151,rs181150072,rs181211121,rs181212570,rs181283925,rs181359206,rs181396325,rs181396354,rs181458020,rs181517724,rs181650537,rs181660035,rs181676558,rs181688462,rs181715493,rs181753507,rs181767464,rs181864075,rs181882951,rs181929699,rs182046837,rs182228562,rs182228967,rs182251572,rs182260232,rs182279658,rs182282621,rs182315308,rs182401166,rs182403666,rs182429432,rs182445943,rs182576226,rs182731392,rs182789304,rs182799117,rs182831732,rs182879973,rs182881570,rs182943949,rs182981484,rs182990561,rs183017367,rs183106822,rs183128248,rs183154870,rs183162555,rs183290517,rs183335798,rs183388331,rs183470964,rs183558281,rs183790586,rs183803000,rs183825853,rs183856302,rs183952056,rs184095215,rs184095853,rs184172335,rs184312535,rs184317182,rs184461681,rs184645064,rs184647658,rs184668495,rs184721000,rs184753470,rs184773487,rs184792193,rs184794525,rs185060364,rs185145215,rs185149273,rs185181792,rs185282062,rs185284899,rs185340511,rs185378821,rs185417657,rs185509879,rs185614274,rs185639927,rs185690991,rs185716625,rs185909450,rs185957979,rs185970135,rs186056030,rs186062909,rs186087103,rs186160631,rs186188556,rs186200021,rs186272918,rs186294458,rs186343283,rs186349607,rs186406631,rs186440125,rs186697407,rs186702231,rs186720657,rs186737126,rs186914852,rs187050962,rs187233329,rs187306711,rs187450349,rs187466739,rs187476552,rs187531858,rs187556919,rs187676555,rs187771799,rs187792568,rs187799294,rs187802390,rs187808448,rs187878992,rs187954419,rs188033263,rs1881548,rs188200707,rs188315792,rs188395157,rs188419742,rs188629560,rs188637881,rs188639640,rs188667820,rs188705114,rs188749420,rs188821336,rs188838547,rs188848997,rs188855767,rs188875479,rs188934741,rs188965283,rs188992509,rs189013260,rs189034207,rs189035269,rs189109577,rs189275942,rs189302878,rs189322412,rs189437700,rs189448228,rs189546549,rs189565199,rs189722273,rs189725907,rs189736491,rs189753550,rs189864828,rs189920565,rs190106804,rs190233031,rs190385918,rs190458736,rs190465005,rs190501877,rs190504338,rs190511801,rs190590515,rs190669905,rs190688870,rs190815080,rs190849432,rs190881894,rs190884271,rs190886223,rs190975081,rs191054848,rs191123355,rs191134371,rs191204960,rs191210311,rs191220511,rs191247740,rs191477563,rs191488272,rs191496154,rs191538152,rs191590799,rs191603370,rs191642080,rs191698131,rs191732720,rs191750878,rs191871301,rs191888467,rs191937128,rs192022879,rs192067097,rs192088930,rs192113874,rs192176016,rs192222575,rs192238166,rs192243287,rs192478056,rs192483953,rs192504538,rs192536697,rs192599729,rs192751852,rs192819726,rs192862653,rs192941303,rs193018817,rs193052481,rs193203190,rs193215885,rs193291381,rs1933894,rs200003166,rs200094655,rs201037999,rs201120609,rs2031015,rs2058931,rs2058932,rs2247192,rs2385577,rs2385609,rs2385611,rs2461315,rs2485581,rs2490353,rs2490356,rs2490361,rs2490370,rs2490371,rs2618670,rs2618671,rs2618703,rs2685290,rs2685291,rs2797436,rs2805441,rs2805442,rs2805443,rs2805444,rs2805451,rs28396811,rs2891819,rs2891827,rs3120683,rs34232667,rs34249406,rs34906638,rs34967813,rs35272209,rs35660510,rs367614303,rs367919071,rs368354096,rs368390862,rs368577571,rs369343107,rs369562755,rs369809296,rs370051680,rs370069832,rs370627742,rs370643484,rs370868186,rs371265193,rs371599879,rs371669683,rs371737706,rs371806962,rs372232675,rs372280742,rs372649111,rs372934247,rs373007996,rs373184832,rs373385410,rs373419379,rs373604992,rs374380590,rs374508768,rs375180398,rs375250580,rs375333534,rs375351094,rs375882294,rs375943229,rs376231294,rs376503870,rs376621069,rs376628435,rs376646178,rs376694930,rs376875980,rs377515158,rs377711334,rs4006358,rs4006359,rs4074496,rs41356946,rs4233467,rs4233468,rs4392740,rs4445067,rs4484913,rs4573506,rs4659488,rs4659489,rs4659786,rs5003434,rs527257326,rs527296672,rs527377312,rs527407545,rs527488042,rs527520952,rs527584755,rs527668016,rs527681794,rs527721592,rs527734677,rs527776246,rs527804994,rs527835577,rs527858734,rs527960694,rs527968660,rs528064815,rs528102416,rs528119225,rs528237670,rs528303926,rs528406596,rs528459367,rs528481447,rs528583121,rs528637322,rs528649296,rs528695280,rs528754819,rs528771254,rs528880402,rs528904175,rs528915333,rs528925205,rs528980724,rs529013941,rs529042129,rs529085555,rs529101971,rs529187042,rs529203774,rs529225012,rs529276451,rs529280350,rs529642642,rs529765412,rs529880787,rs529957125,rs529985991,rs529997651,rs530036981,rs530088943,rs530234760,rs530261910,rs530272273,rs530288254,rs530304707,rs530336799,rs530365767,rs530395368,rs530520416,rs530654715,rs530657522,rs530678691,rs530733949,rs530808560,rs530815937,rs530992195,rs531101176,rs531137508,rs531143359,rs531149708,rs531164276,rs531204510,rs531259948,rs531314717,rs531381516,rs531469447,rs531476139,rs531523353,rs531651646,rs531659666,rs531726723,rs531733717,rs531859237,rs531876403,rs531901627,rs531966133,rs532090257,rs532324704,rs532324772,rs532332053,rs532334543,rs532342499,rs532355302,rs532375258,rs532387951,rs532503157,rs532528949,rs532577731,rs532765539,rs532819587,rs532879411,rs532948528,rs532998698,rs533018128,rs533047989,rs533262932,rs533303399,rs533385198,rs533609326,rs533624643,rs533657897,rs533676681,rs533714184,rs533788392,rs533811374,rs533862570,rs533890503,rs533943192,rs534077806,rs534092873,rs534114231,rs534138610,rs534317824,rs534320732,rs534367764,rs534434985,rs534687180,rs534744450,rs534745018,rs534748578,rs534783132,rs534798179,rs534907329,rs534919560,rs535000279,rs535028892,rs535149908,rs535153607,rs535154217,rs535199121,rs535245344,rs535255242,rs535277699,rs535320378,rs535376437,rs535410502,rs535659771,rs535699465,rs536094356,rs536107483,rs536117735,rs536229489,rs536235403,rs536291712,rs536334482,rs536554239,rs536598968,rs536603273,rs536662487,rs536680040,rs536840636,rs536853959,rs536947334,rs537015585,rs537136615,rs537216931,rs537224076,rs537419721,rs537491297,rs537508868,rs537552206,rs537662955,rs537696888,rs537701324,rs537707838,rs537866349,rs537870810,rs537871362,rs537965901,rs537983726,rs538017298,rs538055446,rs538057159,rs538118766,rs538129799,rs538279484,rs538401487,rs538410202,rs538539345,rs538646825,rs538678131,rs538715819,rs538736643,rs538745707,rs538788538,rs538823296,rs539013506,rs539154823,rs539514097,rs539595955,rs539612342,rs539663333,rs539699240,rs539829834,rs539944315,rs539984620,rs540029735,rs540045301,rs540070234,rs540156391,rs540437318,rs540492747,rs540534797,rs540642485,rs540663949,rs540881906,rs540960636,rs540972758,rs540974709,rs540987419,rs541036153,rs541114522,rs541175524,rs541189713,rs541236960,rs541255925,rs541305183,rs541324940,rs541379450,rs541481667,rs541507360,rs541556832,rs541578049,rs541708171,rs541778065,rs541817101,rs541873727,rs541879885,rs541959526,rs542087913,rs542181318,rs542246478,rs542335909,rs542392239,rs542401505,rs542479752,rs542487593,rs542586578,rs542675319,rs542794145,rs542865331,rs543135708,rs543156889,rs543216720,rs543399644,rs543460976,rs543470093,rs543575825,rs543629433,rs543812882,rs543881717,rs543945865,rs544093636,rs544185062,rs544272874,rs544376592,rs544443468,rs544469312,rs544509060,rs544584901,rs544661586,rs544663401,rs544765183,rs544772375,rs544806035,rs544812129,rs544823119,rs544852402,rs544877161,rs544938101,rs544966354,rs544986658,rs545077232,rs545119721,rs545134778,rs545369070,rs545486509,rs545495292,rs545520340,rs545528074,rs545561699,rs545633440,rs545824870,rs545835848,rs545939670,rs545988678,rs546005267,rs546040507,rs546042826,rs546106033,rs546157480,rs546165710,rs546235637,rs546255383,rs546261212,rs546416477,rs546418516,rs546464232,rs546466250,rs546719169,rs546730781,rs546867521,rs546935350,rs546997565,rs547116406,rs547161575,rs547208043,rs547250079,rs547320638,rs547341362,rs547360201,rs547447628,rs547577639,rs547581044,rs547621371,rs547626897,rs547692837,rs547693169,rs547760311,rs547914088,rs547994825,rs548024296,rs548068247,rs548135222,rs548274536,rs548345309,rs548366317,rs548480158,rs548487325,rs548523445,rs548557176,rs548576166,rs548628313,rs548649814,rs548712130,rs548712819,rs548716215,rs548739556,rs548795510,rs548811382,rs548863730,rs548953313,rs548966221,rs549204522,rs549213632,rs549216228,rs549252108,rs549265800,rs549289984,rs549338664,rs549363254,rs549396307,rs549399525,rs549415944,rs549493411,rs549494763,rs549515619,rs549518691,rs549598562,rs549619617,rs549621057,rs549656004,rs549667084,rs549695683,rs549722462,rs549854261,rs549908705,rs549949444,rs550050598,rs550213907,rs550250008,rs550303210,rs550355049,rs550533516,rs550546915,rs550597941,rs550610794,rs550622977,rs550645155,rs550699316,rs550757032,rs550759963,rs550772237,rs550789783,rs550864454,rs550945233,rs550972764,rs551018507,rs551100253,rs551108435,rs551165536,rs551238317,rs551343030,rs551369690,rs551376648,rs551389792,rs551390983,rs551433906,rs551436081,rs551477298,rs551767224,rs551823944,rs551899601,rs551929818,rs551988265,rs552024491,rs552033328,rs552100262,rs552145220,rs552200795,rs552303352,rs552335458,rs552425629,rs552558941,rs552579049,rs552666622,rs552683359,rs552810984,rs552870676,rs552890934,rs552933483,rs552965961,rs553144715,rs553146573,rs553168877,rs553292204,rs553313601,rs553322823,rs553332840,rs553344210,rs553368226,rs553488075,rs553561234,rs553773084,rs553814435,rs553836422,rs554047653,rs554163607,rs554183395,rs554354739,rs554403549,rs554414252,rs554426127,rs554480154,rs554483127,rs554690141,rs554723367,rs554911731,rs554919306,rs554950820,rs554971710,rs555041641,rs555090364,rs555124635,rs555136318,rs555159500,rs555172002,rs555175837,rs555203762,rs555238501,rs555265288,rs555455297,rs555532075,rs555603416,rs555660762,rs555676119,rs555700680,rs555717195,rs555755590,rs555767331,rs555790789,rs555823724,rs555949130,rs555965542,rs556079855,rs556139352,rs556166580,rs556269312,rs556272472,rs556343933,rs556433299,rs556435105,rs556435846,rs556476660,rs556620713,rs556660676,rs556667513,rs556775872,rs556875692,rs557054390,rs557062363,rs557116096,rs557137440,rs557195214,rs557206599,rs557333788,rs557341028,rs557348306,rs557360041,rs557458215,rs557559877,rs557561172,rs55756950,rs557576585,rs557627290,rs557653789,rs557749949,rs557989755,rs558065242,rs558108250,rs558228319,rs558317533,rs558327156,rs558330698,rs558333543,rs558341280,rs558343405,rs558362706,rs558367167,rs558376361,rs558390799,rs558453241,rs558529233,rs558543356,rs558618087,rs558780953,rs558794473,rs558858886,rs558985427,rs559123597,rs559204115,rs55926221,rs559271249,rs559319506,rs559369915,rs559458762,rs559466961,rs559488624,rs559495822,rs559534857,rs559578049,rs559707449,rs559894446,rs559925354,rs559957935,rs560043646,rs560107286,rs560130625,rs560273863,rs560301215,rs560385936,rs560389679,rs560421535,rs560447211,rs560470942,rs560538684,rs560592117,rs560607704,rs560650036,rs560741100,rs560793650,rs560850894,rs560929924,rs560969578,rs561024156,rs56108758,rs561339212,rs561351567,rs561421332,rs561440413,rs561493241,rs561504099,rs561532196,rs561562553,rs561593139,rs561644417,rs561651037,rs561678791,rs561740376,rs561754706,rs561757706,rs561766514,rs561880726,rs561902351,rs561950500,rs561992071,rs562078771,rs562084576,rs562192200,rs562220188,rs562222165,rs562287935,rs562303648,rs562337742,rs562353339,rs562365643,rs562368036,rs562375355,rs562414663,rs562466067,rs562492897,rs562498807,rs562586451,rs562605315,rs562670105,rs563052316,rs563063482,rs563068218,rs563198533,rs563346240,rs563588677,rs563601976,rs563659814,rs563695982,rs56370530,rs563738818,rs563816959,rs563894047,rs563941733,rs564017059,rs564021211,rs564060006,rs564097842,rs564173504,rs564180859,rs564189037,rs564195625,rs564332736,rs564338817,rs564430557,rs564433105,rs564448419,rs564539302,rs564543354,rs564545886,rs564639720,rs564740914,rs564745825,rs564819276,rs564962781,rs564989453,rs565002559,rs565116824,rs565150083,rs565170754,rs565194125,rs565218184,rs565300856,rs565439214,rs565463479,rs565534585,rs565543364,rs565702580,rs565743769,rs565753980,rs565878802,rs565879108,rs566105966,rs566148511,rs566167656,rs566255279,rs566290884,rs566320151,rs566335120,rs566349038,rs566354395,rs566389148,rs566396891,rs566512081,rs566537975,rs566591381,rs566726966,rs566904300,rs567169961,rs567173528,rs567216800,rs567235201,rs567376067,rs567625148,rs567924273,rs567935626,rs567955242,rs568160994,rs568244995,rs568268117,rs568296192,rs568368628,rs568476107,rs568514131,rs568515300,rs568702363,rs568765072,rs568784197,rs568803031,rs568816027,rs568992094,rs568997689,rs569017230,rs569104718,rs569262733,rs569300863,rs569338310,rs56938085,rs569389582,rs569397337,rs569468679,rs569534237,rs569590651,rs569593178,rs569742046,rs569810870,rs569850614,rs569896067,rs570089685,rs570186437,rs570189989,rs570315975,rs570336873,rs570575252,rs570840113,rs570899660,rs570997754,rs571031737,rs571102695,rs571297014,rs571334517,rs571336120,rs571371952,rs571403802,rs571437733,rs571452995,rs571523068,rs571585856,rs571651469,rs571805540,rs571809263,rs571815553,rs572182405,rs572204226,rs57225074,rs572258349,rs572278810,rs572322843,rs572380003,rs572430186,rs572465159,rs572497725,rs572525995,rs572527117,rs572544219,rs572545884,rs572554118,rs572584824,rs572629047,rs572677547,rs572727847,rs572849251,rs572868285,rs572881866,rs572958794,rs573228094,rs573320670,rs573337483,rs573400868,rs573462161,rs573547153,rs573706554,rs573851429,rs573958977,rs574312422,rs574384748,rs574453361,rs574481440,rs574573837,rs574645841,rs574650664,rs574669336,rs574757549,rs574775691,rs574799550,rs574816038,rs574855232,rs575064107,rs575067482,rs575081897,rs575133321,rs575266768,rs575270316,rs575339571,rs575392348,rs575425777,rs575538477,rs575695808,rs575853914,rs575960888,rs575999403,rs576255347,rs576315948,rs576318499,rs576341267,rs576353501,rs57636512,rs576386569,rs576415982,rs576434039,rs576522535,rs576525285,rs576531749,rs576546538,rs576549353,rs576569698,rs576777116,rs576892108,rs577042357,rs577131955,rs577260959,rs577391343,rs577481359,rs577527043,rs577618454,rs577664767,rs577669467,rs577700082,rs577745131,rs577753356,rs577944778,rs577980158,rs577991723,rs578084809,rs578160161,rs578189399,rs57896757,rs585717,rs59441398,rs60784951,rs61118369,rs61831895,rs61832382,rs61832410,rs61832523,rs62057951,rs632275,rs640915,rs6428989,rs6428998,rs6569348,rs6664144,rs6665340,rs6669063,rs6673872,rs6678625,rs6680929,rs6681409,rs6683160,rs6684299,rs6686489,rs6689924,rs6703352,rs68115334,rs71574831,rs720203,rs72764017,rs73115917,rs73117632,rs73117638,rs73119307,rs73119310,rs73121650,rs73121653,rs73123346,rs73123365,rs73133349,rs73552152,rs73770107,rs73770117,rs74146691,rs74146692,rs74146699,rs74146702,rs74147203,rs74147204,rs74147252,rs74149705,rs74149706,rs74149709,rs74149710,rs74149917,rs74467938,rs74587768,rs74597691,rs74652590,rs74665449,rs74683707,rs74755137,rs74948253,rs74977016,rs74998895,rs75074804,rs75083890,rs7511662,rs75178035,rs75251354,rs7538500,rs7541015,rs7541818,rs7551647,rs7553206,rs75591541,rs75613589,rs75642694,rs75664822,rs75807432,rs75972682,rs76025777,rs76073687,rs76485366,rs76546052,rs76548756,rs76592248,rs76664657,rs76745072,rs76749559,rs76876145,rs76890222,rs76946181,rs77088786,rs77160134,rs77366111,rs77383542,rs7760517,rs77619056,rs77686603,rs7774820,rs7775944,rs77782968,rs77803184,rs77812763,rs77944445,rs78011364,rs78049604,rs78352952,rs78382720,rs78393535,rs78437107,rs78506500,rs78523282,rs78733531,rs78801070,rs78804859,rs78817098,rs78831524,rs78853477,rs78877112,rs79250933,rs79387075,rs79687616,rs79741709,rs79783000,rs79831744,rs80069714,rs80085999,rs80235574,rs80276960,rs80325318,rs888438,rs9398733,rs9428651,rs9428652,rs9428655,rs9428658,rs9428659,rs9482417,rs9482418,rs9490708,rs9490725,rs9490757,rs9490834,rs9490843,rs950964,rs961120,rs9927128	NOL3,RYR2,TRDN
GO Biological Process	GO:0051891	positive regulation of cardioblast differentiation	1	0	0	0	11.5949	142.217	1649	0.000948115	0.0109933	313	0.00283141	1	0.116721	5.00986	0.798426	4	5	0.00135044	0.8	rs10035505,rs10035534,rs10037616,rs10072156,rs10086064,rs10086192,rs10090884,rs10091294,rs10096526,rs10097076,rs10099416,rs10102524,rs10103483,rs10109971,rs10454095,rs10475588,rs10475589,rs10476069,rs10503426,rs1055336,rs11067075,rs11067077,rs11067086,rs11067095,rs11067101,rs11067104,rs111297459,rs111343916,rs111452235,rs111555728,rs111621418,rs111667990,rs111672955,rs111707698,rs111921756,rs111989357,rs112042801,rs112121023,rs112275708,rs112369043,rs112371327,rs112410292,rs112423168,rs112495505,rs11250159,rs112577523,rs112802486,rs112856571,rs112877900,rs112918657,rs113168706,rs113306626,rs113501287,rs113638186,rs113770432,rs113818864,rs114097633,rs114149441,rs114242949,rs114454826,rs114627980,rs114733510,rs114737906,rs114913390,rs114949387,rs114984525,rs115194292,rs115311084,rs115328817,rs115367741,rs115487485,rs115506231,rs115566378,rs115585611,rs115599823,rs115773367,rs115792041,rs115855074,rs115995829,rs116029656,rs116120782,rs116145870,rs116170345,rs116215914,rs116244903,rs116347090,rs116363331,rs116465929,rs116537042,rs116696254,rs116790586,rs117036530,rs117273263,rs117313596,rs117329834,rs117350956,rs117485334,rs117662397,rs117675263,rs117742029,rs117743644,rs11781500,rs117831387,rs11784455,rs117849079,rs118026695,rs11877230,rs11989007,rs12319868,rs1248046,rs12546793,rs12549182,rs12957133,rs13251684,rs13361978,rs13362000,rs137857218,rs137908480,rs138102971,rs138118444,rs138197038,rs138235781,rs138301643,rs138326891,rs138375398,rs138406147,rs138550882,rs138764177,rs138862062,rs138920299,rs138956889,rs138992737,rs139061535,rs1390950,rs139156236,rs139175738,rs139255099,rs139306422,rs139484027,rs139490832,rs139526820,rs139547123,rs139693464,rs139695640,rs139743681,rs140014414,rs140080610,rs140130113,rs140143896,rs140195817,rs140199512,rs140220180,rs140398105,rs140465902,rs140533705,rs140561450,rs140632009,rs140689793,rs141041713,rs141216208,rs141233956,rs141314773,rs141365610,rs141431521,rs141535687,rs141564504,rs141642371,rs141714227,rs141805505,rs141819049,rs141987134,rs142005583,rs142027101,rs142030572,rs142076369,rs142079702,rs142257114,rs142257751,rs142312834,rs142485314,rs142489403,rs142549097,rs142784988,rs142845965,rs142907786,rs142942335,rs142959642,rs143026087,rs143046061,rs143199287,rs143231409,rs143300210,rs143533909,rs143563344,rs143582524,rs143586983,rs143656484,rs143686876,rs143753219,rs143795887,rs144066521,rs144071364,rs144217592,rs144224056,rs144310087,rs144325268,rs144429432,rs144763260,rs144852228,rs144864173,rs144881982,rs144923558,rs145122191,rs145143258,rs145231062,rs145317853,rs145357492,rs145466208,rs145489012,rs145520031,rs145539098,rs145662430,rs145712838,rs145774469,rs145782254,rs146063106,rs146120898,rs146159071,rs146183035,rs146214855,rs146243018,rs146285065,rs146302386,rs146386923,rs146406575,rs146408433,rs146464952,rs146508906,rs146653873,rs146748749,rs146901372,rs147109109,rs147183575,rs147192785,rs147209920,rs147284106,rs147289992,rs147350808,rs147496394,rs147639151,rs147710408,rs147753274,rs147819352,rs147920214,rs147963890,rs147999891,rs148051590,rs148059512,rs148144812,rs148181686,rs148183025,rs148260948,rs148272663,rs148354492,rs148404066,rs148424953,rs148589478,rs148864662,rs148904165,rs148917968,rs149052813,rs149076664,rs149106240,rs149156414,rs149156734,rs149219217,rs149261157,rs149335785,rs149377486,rs149417862,rs149446058,rs149450392,rs149473354,rs149517901,rs149560117,rs149569276,rs149642333,rs149732310,rs149778665,rs149795026,rs149833382,rs149864048,rs149925195,rs149991947,rs150000079,rs150080775,rs150187161,rs150238624,rs150289937,rs150402170,rs150438802,rs150501293,rs150516077,rs150524061,rs150529479,rs150558258,rs150766831,rs150818087,rs150957396,rs150976170,rs151139743,rs151250239,rs151298644,rs151313488,rs151314714,rs16944153,rs16944204,rs17153551,rs17153707,rs17668683,rs17730399,rs180790436,rs180809482,rs180811130,rs180878520,rs181066971,rs181327239,rs181368430,rs181428091,rs181457530,rs181519956,rs181555954,rs181566357,rs181573068,rs181576427,rs181652604,rs181660415,rs181713207,rs181849745,rs182045264,rs182048587,rs182202570,rs182295329,rs182322146,rs182411758,rs182453841,rs182455104,rs182534625,rs182615492,rs182891190,rs182917580,rs182921255,rs182934673,rs182960378,rs182970664,rs183006195,rs183083231,rs183138725,rs183186381,rs183298878,rs183302766,rs183308089,rs183322285,rs183324416,rs183360794,rs183550433,rs183680964,rs183802533,rs183901772,rs184339631,rs184374014,rs184414371,rs184425028,rs184503938,rs184508383,rs184555203,rs184637336,rs184655077,rs184741915,rs184745813,rs184777584,rs184780442,rs184923828,rs185014964,rs185129587,rs185149849,rs185283431,rs185289010,rs185410317,rs185472206,rs185477061,rs185482836,rs185703403,rs185710653,rs185862754,rs185876851,rs186053998,rs186054610,rs186178013,rs186229467,rs186361836,rs186380622,rs186409540,rs186440526,rs186448869,rs186450181,rs186510045,rs186666277,rs186775240,rs186870495,rs186950614,rs187093653,rs187108866,rs187182543,rs187188406,rs187196486,rs187214839,rs187274561,rs187312918,rs187445547,rs187541477,rs187580630,rs187638499,rs187656903,rs187765444,rs187788082,rs187801088,rs187820556,rs187919066,rs187982987,rs187983359,rs188154890,rs188174269,rs188345497,rs188492581,rs188560392,rs188576506,rs188583115,rs188642767,rs188701221,rs188734845,rs188794106,rs188818286,rs188967411,rs189026876,rs189045823,rs189088331,rs189130023,rs189220485,rs189335585,rs189348779,rs189358819,rs189361635,rs189379614,rs189422921,rs1895606,rs189564111,rs189679855,rs189705199,rs189762663,rs189840294,rs189870708,rs189890175,rs190012345,rs190014362,rs190147280,rs190155697,rs190191496,rs190243416,rs190370896,rs190390786,rs190439026,rs190447245,rs190504888,rs190518868,rs190834379,rs190862842,rs190878198,rs190885501,rs190907182,rs190923253,rs190940046,rs191004092,rs191047354,rs191241278,rs191295373,rs191450871,rs191599373,rs191640411,rs191658590,rs191776332,rs191889961,rs191896529,rs191927248,rs191940710,rs192004158,rs192058902,rs192062986,rs192101713,rs192217840,rs192256766,rs192388862,rs192448157,rs192488103,rs192496936,rs192650657,rs192657504,rs192747225,rs192774031,rs192797024,rs192830878,rs192866644,rs192889033,rs192993460,rs193015531,rs193069313,rs193213893,rs193273091,rs1941083,rs1946299,rs199684979,rs199716278,rs200320005,rs200665879,rs200788504,rs201362118,rs201582515,rs201789902,rs2029969,rs2113436,rs2132714,rs2173117,rs2252802,rs2256785,rs2256885,rs2339832,rs2385422,rs2385472,rs2409808,rs2409809,rs2409813,rs2555006,rs2555007,rs28422769,rs28447194,rs28505660,rs28628715,rs28678063,rs2891772,rs28936670,rs2898295,rs2912457,rs3095870,rs3132141,rs3132145,rs3132146,rs3132147,rs34421088,rs34960871,rs35185280,rs35558975,rs35726503,rs367764347,rs367955597,rs368337173,rs368348156,rs368418329,rs369014089,rs369096141,rs369241607,rs369432861,rs369559854,rs369876676,rs370380594,rs370436050,rs370842887,rs371236423,rs371571200,rs371678813,rs371836816,rs372004083,rs372007845,rs372161292,rs372343798,rs373466959,rs373592574,rs373672888,rs373980233,rs373981675,rs374047916,rs374155494,rs374283393,rs374357645,rs374402554,rs374707938,rs375020809,rs375282326,rs375532801,rs375898198,rs376052381,rs376094171,rs376116041,rs376125509,rs3764504,rs376465526,rs376508589,rs376782466,rs377002984,rs377023308,rs3782467,rs4269498,rs4376467,rs4469416,rs4510815,rs4840575,rs4841582,rs4841584,rs4841585,rs4841586,rs527318030,rs527330837,rs527339889,rs527368944,rs527386983,rs527408757,rs527490115,rs527508668,rs527610434,rs527620177,rs527767164,rs527787923,rs527889957,rs528068341,rs528107509,rs528161238,rs528194101,rs528200262,rs528221572,rs528235101,rs528349351,rs528398710,rs528450464,rs528472711,rs528525788,rs528627889,rs528684550,rs528741615,rs528889274,rs528896783,rs528952529,rs528969021,rs528988520,rs529040572,rs529066443,rs529200782,rs529214436,rs529330458,rs529353320,rs529365266,rs529492837,rs529570642,rs529626333,rs529668969,rs529838347,rs529858555,rs529892897,rs529908958,rs529974628,rs530073917,rs530077286,rs530088438,rs530109818,rs530119945,rs530156851,rs530170793,rs530236739,rs530343978,rs530556157,rs530620610,rs530660742,rs530679141,rs530729577,rs530804150,rs530841550,rs530896217,rs530906055,rs530986578,rs531073229,rs531095810,rs531178350,rs531203266,rs531343227,rs531426327,rs531459650,rs531471818,rs531520362,rs531521625,rs531549988,rs531593030,rs531641338,rs531678077,rs531751314,rs531899994,rs531905394,rs531929734,rs531947627,rs531963679,rs531984391,rs532169226,rs532265953,rs532507520,rs532516975,rs532628848,rs532633115,rs532671085,rs532715246,rs532812666,rs532888783,rs532948302,rs533168990,rs533249350,rs533263851,rs533331682,rs533372481,rs533409117,rs533601556,rs533657306,rs533751926,rs533780217,rs533865282,rs533905788,rs533921727,rs533943894,rs533945057,rs533975897,rs533981283,rs534054640,rs534080978,rs534128979,rs534178630,rs534214755,rs534226448,rs534381065,rs534403854,rs534403918,rs534413936,rs534434775,rs534478059,rs534575809,rs534591397,rs534600923,rs534633150,rs534643700,rs534672450,rs534709316,rs534814770,rs534929587,rs534988092,rs534995017,rs535146392,rs535160390,rs535272120,rs535356761,rs535366019,rs535494299,rs535507814,rs535549820,rs535577684,rs535641803,rs535722677,rs535806642,rs535836334,rs535903301,rs535963416,rs535984989,rs536148075,rs536159490,rs536159601,rs536174974,rs536216573,rs536273570,rs536359733,rs536365654,rs536376855,rs536395403,rs536399957,rs536494716,rs536497300,rs536511920,rs536709832,rs536732794,rs536770915,rs536823639,rs536864144,rs536941067,rs537035697,rs537116298,rs537178935,rs537215146,rs537353245,rs537425415,rs537691248,rs537700496,rs537846869,rs537855891,rs538023264,rs538153521,rs538178162,rs538246904,rs538289311,rs538344287,rs538414751,rs538544642,rs538755311,rs538782265,rs538805214,rs538809587,rs538823093,rs538823856,rs538853547,rs538923002,rs539067683,rs539118276,rs539130003,rs539134743,rs539248786,rs539271024,rs539333035,rs539403410,rs539433591,rs539467762,rs539611155,rs539694750,rs539718034,rs539931652,rs539978465,rs540085633,rs540149614,rs540154067,rs540185598,rs540237030,rs540276776,rs540303092,rs540334031,rs540578915,rs540615336,rs540749459,rs540788746,rs540934846,rs541001693,rs541070698,rs541097066,rs541141275,rs541205665,rs541207525,rs541302205,rs541342659,rs541646999,rs541687813,rs541714298,rs541725548,rs541756712,rs541771008,rs541827698,rs541928326,rs541934708,rs541948187,rs541952361,rs541963047,rs542101009,rs542126741,rs542180756,rs542230660,rs542252030,rs542364121,rs542412090,rs542429951,rs542591375,rs542652374,rs542817697,rs542903480,rs542976381,rs543067509,rs543154136,rs543202810,rs543262414,rs543454121,rs543609351,rs543655874,rs543661602,rs543668778,rs543694365,rs543773351,rs543791101,rs543857462,rs543861089,rs543895239,rs543899292,rs543970879,rs544028651,rs544043097,rs544047152,rs544149685,rs544196192,rs544323617,rs544326775,rs544378548,rs544401945,rs544406432,rs544498123,rs544566387,rs544566962,rs544663641,rs544775948,rs544795456,rs544807508,rs544843273,rs545149579,rs545351846,rs545445617,rs545561620,rs545682506,rs545715284,rs545889979,rs545982299,rs546003626,rs546073071,rs546155111,rs546166769,rs546330032,rs546434197,rs546486482,rs546524710,rs546576785,rs546578731,rs546595710,rs546671334,rs546677552,rs546730536,rs546763731,rs546862112,rs547016531,rs547064276,rs547068456,rs547155511,rs547185402,rs547302352,rs547370369,rs547449329,rs547538022,rs547694914,rs547703088,rs547754220,rs547818916,rs547851895,rs547868281,rs547907274,rs547936320,rs547978940,rs547988367,rs548023098,rs548026371,rs548132090,rs548192398,rs548214663,rs548260722,rs548282921,rs548325416,rs548438329,rs548486569,rs548489658,rs548786984,rs548802265,rs548808991,rs548890482,rs548916648,rs548972625,rs549060155,rs549061823,rs549133844,rs549241315,rs549257703,rs549340122,rs549406766,rs549501127,rs549550113,rs549553106,rs549657986,rs549678163,rs549693904,rs549726057,rs549751610,rs549907137,rs549956344,rs550058969,rs550075805,rs550083279,rs550130221,rs550201404,rs550216923,rs550260685,rs550542680,rs550586661,rs550610568,rs550658190,rs550715075,rs550846261,rs550846725,rs550855433,rs550913150,rs551012845,rs551049603,rs551059346,rs551273417,rs551401032,rs551438470,rs551493554,rs551556545,rs551611053,rs551807209,rs551833196,rs551913061,rs551925108,rs551933678,rs551950241,rs551995265,rs551997135,rs552124937,rs552203759,rs552230670,rs552236690,rs552267503,rs552316421,rs552402651,rs552406349,rs552413471,rs552482865,rs552617433,rs552630247,rs552656880,rs552673198,rs552697205,rs552729851,rs552764824,rs552798378,rs552800824,rs552843722,rs552854778,rs552933901,rs552943114,rs552980564,rs553099814,rs553136375,rs553145307,rs553151245,rs553160919,rs553294233,rs553440086,rs553458875,rs553524042,rs553576251,rs553584095,rs553655961,rs553659838,rs553665676,rs553711186,rs553751783,rs553756235,rs553775519,rs553793687,rs553815124,rs553883993,rs553898507,rs553957962,rs553990457,rs554065993,rs554066166,rs554182928,rs554286843,rs554333469,rs554368657,rs554427908,rs554477818,rs554559974,rs554595047,rs554715028,rs554802367,rs554858671,rs554881945,rs554923485,rs554990078,rs555097209,rs555188087,rs555221630,rs555228324,rs555269614,rs555384937,rs555541045,rs555747769,rs555805110,rs555859712,rs555909676,rs555921075,rs555924073,rs556173877,rs556240103,rs556448025,rs556449590,rs556477047,rs556511011,rs556541788,rs556565546,rs556593210,rs556653307,rs556682176,rs556737572,rs556835087,rs556839427,rs556967140,rs556992030,rs557026658,rs557100074,rs557120036,rs557214310,rs557266740,rs55727648,rs557455203,rs557476793,rs557486735,rs557540822,rs557565236,rs557601708,rs557708263,rs557717054,rs557785406,rs557829591,rs557869917,rs557894975,rs557942792,rs558057188,rs558110521,rs558126380,rs558131080,rs558203582,rs558240351,rs558415063,rs558547024,rs558596805,rs558622027,rs558735666,rs558736771,rs558793514,rs558819609,rs558902501,rs558949089,rs559016087,rs559046617,rs559060068,rs559190486,rs559199433,rs559208962,rs559210035,rs559215961,rs559304097,rs559383211,rs559408463,rs559419998,rs559420757,rs559445846,rs559489744,rs559547354,rs55958737,rs559597815,rs559641300,rs559797809,rs559798206,rs559811229,rs559847725,rs559901932,rs559922666,rs55994985,rs559951478,rs559976422,rs56001013,rs560029182,rs560034318,rs560057612,rs560073121,rs560211887,rs560258846,rs560260707,rs560268510,rs560304224,rs560319028,rs560395187,rs560420852,rs560538743,rs560701838,rs560779938,rs560830014,rs560894943,rs560997283,rs561232746,rs561277931,rs561285621,rs561472902,rs561507626,rs561646861,rs561663201,rs561683931,rs561704613,rs561780807,rs561815532,rs561823031,rs561899825,rs561915326,rs561972466,rs562027097,rs56210566,rs562178336,rs562225681,rs562376787,rs562522448,rs562659101,rs562706670,rs562892231,rs562967066,rs563016689,rs56306152,rs563103429,rs563170878,rs563217627,rs563238036,rs563238157,rs563362573,rs563446717,rs563474178,rs563493583,rs563513099,rs563542046,rs56376456,rs563802372,rs563861702,rs563881761,rs564132004,rs564150866,rs564202558,rs564290252,rs564291322,rs564299866,rs564312671,rs564323147,rs564341909,rs564443300,rs564468348,rs564473271,rs564477642,rs564730479,rs564775975,rs564799104,rs564860718,rs564876543,rs564885110,rs564899645,rs564920717,rs564934973,rs565079597,rs565084632,rs565088195,rs565095027,rs565127071,rs565284556,rs565324747,rs565343178,rs565354355,rs565355598,rs565359653,rs565364886,rs565544303,rs565567002,rs565573740,rs565580415,rs565582048,rs565639357,rs565766646,rs565772685,rs565890222,rs566011374,rs566027356,rs566118333,rs566149579,rs566155371,rs566206652,rs566248455,rs566295375,rs566311947,rs566415816,rs566514107,rs566558700,rs566567087,rs566607396,rs566709451,rs566744462,rs56674664,rs566807472,rs566904550,rs566955719,rs567001565,rs567047822,rs567058344,rs567076753,rs567312549,rs56745056,rs567463399,rs567467881,rs567528469,rs567575796,rs567640868,rs567642947,rs567662498,rs567691207,rs567717440,rs567781789,rs567800794,rs567836172,rs567841800,rs567891764,rs567941945,rs568030991,rs568038690,rs568138552,rs568150276,rs568164992,rs568267391,rs568397302,rs568452795,rs568842637,rs568860552,rs568927048,rs569076040,rs569169208,rs569237087,rs569295370,rs56936550,rs569368270,rs569387926,rs569411404,rs569732557,rs569749499,rs569785771,rs569808294,rs569821409,rs569973629,rs570001565,rs570004796,rs570026237,rs570042657,rs570154836,rs570155783,rs570205333,rs570223682,rs570258776,rs570291679,rs570302694,rs570322444,rs570328395,rs570362334,rs570442161,rs570576764,rs570616130,rs570639770,rs570678278,rs570691823,rs570710055,rs570781494,rs570818185,rs570875883,rs570928869,rs570977644,rs570993588,rs571090755,rs571100380,rs571121507,rs571136657,rs571157934,rs571164154,rs571174151,rs571289439,rs571328934,rs571339217,rs571392526,rs571478893,rs571505123,rs571505699,rs571537754,rs571597558,rs571623323,rs571633528,rs571669678,rs571669924,rs571684113,rs571710665,rs571728446,rs57174640,rs571827642,rs571835534,rs571856840,rs571922794,rs571990857,rs572059322,rs572089557,rs572104163,rs572144869,rs572145125,rs572151821,rs572170878,rs572187685,rs572211738,rs572229440,rs572292840,rs572322336,rs572324817,rs572370725,rs572394536,rs572642742,rs572722310,rs572793923,rs572821146,rs572904621,rs572930036,rs572977955,rs573022986,rs573109399,rs573130818,rs573164149,rs573247491,rs573281163,rs573286284,rs573326449,rs573379956,rs573382245,rs573440839,rs573505091,rs573551321,rs573686429,rs573705952,rs573707956,rs573733348,rs573754967,rs573827094,rs573888833,rs574000254,rs574096572,rs574119521,rs574152598,rs574175077,rs574222770,rs574229840,rs574261676,rs574324891,rs574329247,rs574442395,rs574486637,rs574491946,rs574560589,rs574636945,rs574644111,rs574666077,rs574707402,rs574717948,rs574857132,rs574886362,rs574889024,rs574895695,rs574912991,rs574925710,rs574948868,rs574985030,rs575156524,rs575253880,rs575273753,rs575407382,rs575410964,rs575469456,rs575497474,rs575559606,rs575642932,rs575694801,rs575707898,rs575739966,rs575772844,rs575803649,rs575844047,rs575919078,rs576025927,rs576036578,rs576072587,rs576082011,rs576167109,rs576236856,rs576300591,rs576321946,rs576342327,rs576383138,rs576412033,rs576466491,rs576480219,rs576544106,rs576786998,rs576834613,rs576835869,rs577151363,rs577285136,rs577304993,rs577397431,rs577417947,rs577463949,rs577484961,rs577577607,rs577609759,rs577722672,rs577727978,rs577746627,rs577795024,rs577929889,rs577967084,rs578049936,rs578118694,rs578155147,rs58079209,rs58320142,rs59035560,rs59101725,rs59302423,rs59509742,rs59581306,rs59799643,rs60001723,rs60135728,rs60307290,rs60338822,rs61265429,rs61520509,rs61931008,rs62489341,rs6556065,rs6873714,rs6890391,rs6983129,rs6987492,rs7003677,rs7136791,rs7237983,rs72554028,rs72554029,rs72818026,rs72818027,rs72818035,rs72818036,rs72818047,rs7310159,rs73203488,rs73205108,rs73205121,rs73317180,rs73318953,rs73318955,rs73390824,rs73537868,rs73537880,rs73537887,rs73539809,rs73666006,rs73804115,rs73806240,rs73962477,rs73962496,rs74319135,rs74449430,rs74456433,rs74792115,rs74937750,rs75013153,rs75289729,rs75291247,rs75307796,rs75392683,rs75394686,rs75458116,rs75527379,rs75673847,rs75744021,rs75757230,rs75764841,rs75922100,rs76051449,rs76234685,rs76278044,rs76308670,rs76416360,rs76448968,rs76464487,rs76492003,rs76749276,rs77081760,rs77183851,rs77249559,rs7726967,rs7728603,rs77357563,rs77545901,rs77668211,rs77891230,rs77999046,rs7817412,rs78197677,rs7832153,rs7837969,rs78645806,rs78709606,rs78784656,rs78969963,rs79101327,rs79121287,rs79130270,rs79141522,rs79207002,rs79415725,rs79423167,rs7959501,rs79728628,rs79813304,rs80024731,rs80026530,rs80066209,rs80079727,rs8094980,rs919049,rs9304123,rs9313621,rs9313626,rs9630787,rs9630788,rs9644751,rs9944560,rs9946505,rs9948808,rs9957272,rs9967153	GATA4,GATA6,NKX2-5,TBX5
GO Biological Process	GO:0051890	regulation of cardioblast differentiation	1	0	0	0	7.88162	209.221	1649	0.00139481	0.0109933	526	0.0151249	1	0.37102	3.57847	1.1178	4	7	0.00135044	0.571429	rs10035505,rs10035534,rs10037616,rs10072156,rs10086064,rs10086192,rs10090884,rs10091294,rs10096526,rs10097076,rs10099416,rs10102524,rs10103483,rs10109971,rs10454095,rs10475588,rs10475589,rs10476069,rs10503426,rs1055336,rs11067075,rs11067077,rs11067086,rs11067095,rs11067101,rs11067104,rs111297459,rs111343916,rs111452235,rs111555728,rs111621418,rs111667990,rs111672955,rs111707698,rs111921756,rs111989357,rs112042801,rs112121023,rs112275708,rs112369043,rs112371327,rs112410292,rs112423168,rs112495505,rs11250159,rs112577523,rs112802486,rs112856571,rs112877900,rs112918657,rs113168706,rs113306626,rs113501287,rs113638186,rs113770432,rs113818864,rs114097633,rs114149441,rs114242949,rs114454826,rs114627980,rs114733510,rs114737906,rs114913390,rs114949387,rs114984525,rs115194292,rs115311084,rs115328817,rs115367741,rs115487485,rs115506231,rs115566378,rs115585611,rs115599823,rs115773367,rs115792041,rs115855074,rs115995829,rs116029656,rs116120782,rs116145870,rs116170345,rs116215914,rs116244903,rs116347090,rs116363331,rs116465929,rs116537042,rs116696254,rs116790586,rs117036530,rs117273263,rs117313596,rs117329834,rs117350956,rs117485334,rs117662397,rs117675263,rs117742029,rs117743644,rs11781500,rs117831387,rs11784455,rs117849079,rs118026695,rs11877230,rs11989007,rs12319868,rs1248046,rs12546793,rs12549182,rs12957133,rs13251684,rs13361978,rs13362000,rs137857218,rs137908480,rs138102971,rs138118444,rs138197038,rs138235781,rs138301643,rs138326891,rs138375398,rs138406147,rs138550882,rs138764177,rs138862062,rs138920299,rs138956889,rs138992737,rs139061535,rs1390950,rs139156236,rs139175738,rs139255099,rs139306422,rs139484027,rs139490832,rs139526820,rs139547123,rs139693464,rs139695640,rs139743681,rs140014414,rs140080610,rs140130113,rs140143896,rs140195817,rs140199512,rs140220180,rs140398105,rs140465902,rs140533705,rs140561450,rs140632009,rs140689793,rs141041713,rs141216208,rs141233956,rs141314773,rs141365610,rs141431521,rs141535687,rs141564504,rs141642371,rs141714227,rs141805505,rs141819049,rs141987134,rs142005583,rs142027101,rs142030572,rs142076369,rs142079702,rs142257114,rs142257751,rs142312834,rs142485314,rs142489403,rs142549097,rs142784988,rs142845965,rs142907786,rs142942335,rs142959642,rs143026087,rs143046061,rs143199287,rs143231409,rs143300210,rs143533909,rs143563344,rs143582524,rs143586983,rs143656484,rs143686876,rs143753219,rs143795887,rs144066521,rs144071364,rs144217592,rs144224056,rs144310087,rs144325268,rs144429432,rs144763260,rs144852228,rs144864173,rs144881982,rs144923558,rs145122191,rs145143258,rs145231062,rs145317853,rs145357492,rs145466208,rs145489012,rs145520031,rs145539098,rs145662430,rs145712838,rs145774469,rs145782254,rs146063106,rs146120898,rs146159071,rs146183035,rs146214855,rs146243018,rs146285065,rs146302386,rs146386923,rs146406575,rs146408433,rs146464952,rs146508906,rs146653873,rs146748749,rs146901372,rs147109109,rs147183575,rs147192785,rs147209920,rs147284106,rs147289992,rs147350808,rs147496394,rs147639151,rs147710408,rs147753274,rs147819352,rs147920214,rs147963890,rs147999891,rs148051590,rs148059512,rs148144812,rs148181686,rs148183025,rs148260948,rs148272663,rs148354492,rs148404066,rs148424953,rs148589478,rs148864662,rs148904165,rs148917968,rs149052813,rs149076664,rs149106240,rs149156414,rs149156734,rs149219217,rs149261157,rs149335785,rs149377486,rs149417862,rs149446058,rs149450392,rs149473354,rs149517901,rs149560117,rs149569276,rs149642333,rs149732310,rs149778665,rs149795026,rs149833382,rs149864048,rs149925195,rs149991947,rs150000079,rs150080775,rs150187161,rs150238624,rs150289937,rs150402170,rs150438802,rs150501293,rs150516077,rs150524061,rs150529479,rs150558258,rs150766831,rs150818087,rs150957396,rs150976170,rs151139743,rs151250239,rs151298644,rs151313488,rs151314714,rs16944153,rs16944204,rs17153551,rs17153707,rs17668683,rs17730399,rs180790436,rs180809482,rs180811130,rs180878520,rs181066971,rs181327239,rs181368430,rs181428091,rs181457530,rs181519956,rs181555954,rs181566357,rs181573068,rs181576427,rs181652604,rs181660415,rs181713207,rs181849745,rs182045264,rs182048587,rs182202570,rs182295329,rs182322146,rs182411758,rs182453841,rs182455104,rs182534625,rs182615492,rs182891190,rs182917580,rs182921255,rs182934673,rs182960378,rs182970664,rs183006195,rs183083231,rs183138725,rs183186381,rs183298878,rs183302766,rs183308089,rs183322285,rs183324416,rs183360794,rs183550433,rs183680964,rs183802533,rs183901772,rs184339631,rs184374014,rs184414371,rs184425028,rs184503938,rs184508383,rs184555203,rs184637336,rs184655077,rs184741915,rs184745813,rs184777584,rs184780442,rs184923828,rs185014964,rs185129587,rs185149849,rs185283431,rs185289010,rs185410317,rs185472206,rs185477061,rs185482836,rs185703403,rs185710653,rs185862754,rs185876851,rs186053998,rs186054610,rs186178013,rs186229467,rs186361836,rs186380622,rs186409540,rs186440526,rs186448869,rs186450181,rs186510045,rs186666277,rs186775240,rs186870495,rs186950614,rs187093653,rs187108866,rs187182543,rs187188406,rs187196486,rs187214839,rs187274561,rs187312918,rs187445547,rs187541477,rs187580630,rs187638499,rs187656903,rs187765444,rs187788082,rs187801088,rs187820556,rs187919066,rs187982987,rs187983359,rs188154890,rs188174269,rs188345497,rs188492581,rs188560392,rs188576506,rs188583115,rs188642767,rs188701221,rs188734845,rs188794106,rs188818286,rs188967411,rs189026876,rs189045823,rs189088331,rs189130023,rs189220485,rs189335585,rs189348779,rs189358819,rs189361635,rs189379614,rs189422921,rs1895606,rs189564111,rs189679855,rs189705199,rs189762663,rs189840294,rs189870708,rs189890175,rs190012345,rs190014362,rs190147280,rs190155697,rs190191496,rs190243416,rs190370896,rs190390786,rs190439026,rs190447245,rs190504888,rs190518868,rs190834379,rs190862842,rs190878198,rs190885501,rs190907182,rs190923253,rs190940046,rs191004092,rs191047354,rs191241278,rs191295373,rs191450871,rs191599373,rs191640411,rs191658590,rs191776332,rs191889961,rs191896529,rs191927248,rs191940710,rs192004158,rs192058902,rs192062986,rs192101713,rs192217840,rs192256766,rs192388862,rs192448157,rs192488103,rs192496936,rs192650657,rs192657504,rs192747225,rs192774031,rs192797024,rs192830878,rs192866644,rs192889033,rs192993460,rs193015531,rs193069313,rs193213893,rs193273091,rs1941083,rs1946299,rs199684979,rs199716278,rs200320005,rs200665879,rs200788504,rs201362118,rs201582515,rs201789902,rs2029969,rs2113436,rs2132714,rs2173117,rs2252802,rs2256785,rs2256885,rs2339832,rs2385422,rs2385472,rs2409808,rs2409809,rs2409813,rs2555006,rs2555007,rs28422769,rs28447194,rs28505660,rs28628715,rs28678063,rs2891772,rs28936670,rs2898295,rs2912457,rs3095870,rs3132141,rs3132145,rs3132146,rs3132147,rs34421088,rs34960871,rs35185280,rs35558975,rs35726503,rs367764347,rs367955597,rs368337173,rs368348156,rs368418329,rs369014089,rs369096141,rs369241607,rs369432861,rs369559854,rs369876676,rs370380594,rs370436050,rs370842887,rs371236423,rs371571200,rs371678813,rs371836816,rs372004083,rs372007845,rs372161292,rs372343798,rs373466959,rs373592574,rs373672888,rs373980233,rs373981675,rs374047916,rs374155494,rs374283393,rs374357645,rs374402554,rs374707938,rs375020809,rs375282326,rs375532801,rs375898198,rs376052381,rs376094171,rs376116041,rs376125509,rs3764504,rs376465526,rs376508589,rs376782466,rs377002984,rs377023308,rs3782467,rs4269498,rs4376467,rs4469416,rs4510815,rs4840575,rs4841582,rs4841584,rs4841585,rs4841586,rs527318030,rs527330837,rs527339889,rs527368944,rs527386983,rs527408757,rs527490115,rs527508668,rs527610434,rs527620177,rs527767164,rs527787923,rs527889957,rs528068341,rs528107509,rs528161238,rs528194101,rs528200262,rs528221572,rs528235101,rs528349351,rs528398710,rs528450464,rs528472711,rs528525788,rs528627889,rs528684550,rs528741615,rs528889274,rs528896783,rs528952529,rs528969021,rs528988520,rs529040572,rs529066443,rs529200782,rs529214436,rs529330458,rs529353320,rs529365266,rs529492837,rs529570642,rs529626333,rs529668969,rs529838347,rs529858555,rs529892897,rs529908958,rs529974628,rs530073917,rs530077286,rs530088438,rs530109818,rs530119945,rs530156851,rs530170793,rs530236739,rs530343978,rs530556157,rs530620610,rs530660742,rs530679141,rs530729577,rs530804150,rs530841550,rs530896217,rs530906055,rs530986578,rs531073229,rs531095810,rs531178350,rs531203266,rs531343227,rs531426327,rs531459650,rs531471818,rs531520362,rs531521625,rs531549988,rs531593030,rs531641338,rs531678077,rs531751314,rs531899994,rs531905394,rs531929734,rs531947627,rs531963679,rs531984391,rs532169226,rs532265953,rs532507520,rs532516975,rs532628848,rs532633115,rs532671085,rs532715246,rs532812666,rs532888783,rs532948302,rs533168990,rs533249350,rs533263851,rs533331682,rs533372481,rs533409117,rs533601556,rs533657306,rs533751926,rs533780217,rs533865282,rs533905788,rs533921727,rs533943894,rs533945057,rs533975897,rs533981283,rs534054640,rs534080978,rs534128979,rs534178630,rs534214755,rs534226448,rs534381065,rs534403854,rs534403918,rs534413936,rs534434775,rs534478059,rs534575809,rs534591397,rs534600923,rs534633150,rs534643700,rs534672450,rs534709316,rs534814770,rs534929587,rs534988092,rs534995017,rs535146392,rs535160390,rs535272120,rs535356761,rs535366019,rs535494299,rs535507814,rs535549820,rs535577684,rs535641803,rs535722677,rs535806642,rs535836334,rs535903301,rs535963416,rs535984989,rs536148075,rs536159490,rs536159601,rs536174974,rs536216573,rs536273570,rs536359733,rs536365654,rs536376855,rs536395403,rs536399957,rs536494716,rs536497300,rs536511920,rs536709832,rs536732794,rs536770915,rs536823639,rs536864144,rs536941067,rs537035697,rs537116298,rs537178935,rs537215146,rs537353245,rs537425415,rs537691248,rs537700496,rs537846869,rs537855891,rs538023264,rs538153521,rs538178162,rs538246904,rs538289311,rs538344287,rs538414751,rs538544642,rs538755311,rs538782265,rs538805214,rs538809587,rs538823093,rs538823856,rs538853547,rs538923002,rs539067683,rs539118276,rs539130003,rs539134743,rs539248786,rs539271024,rs539333035,rs539403410,rs539433591,rs539467762,rs539611155,rs539694750,rs539718034,rs539931652,rs539978465,rs540085633,rs540149614,rs540154067,rs540185598,rs540237030,rs540276776,rs540303092,rs540334031,rs540578915,rs540615336,rs540749459,rs540788746,rs540934846,rs541001693,rs541070698,rs541097066,rs541141275,rs541205665,rs541207525,rs541302205,rs541342659,rs541646999,rs541687813,rs541714298,rs541725548,rs541756712,rs541771008,rs541827698,rs541928326,rs541934708,rs541948187,rs541952361,rs541963047,rs542101009,rs542126741,rs542180756,rs542230660,rs542252030,rs542364121,rs542412090,rs542429951,rs542591375,rs542652374,rs542817697,rs542903480,rs542976381,rs543067509,rs543154136,rs543202810,rs543262414,rs543454121,rs543609351,rs543655874,rs543661602,rs543668778,rs543694365,rs543773351,rs543791101,rs543857462,rs543861089,rs543895239,rs543899292,rs543970879,rs544028651,rs544043097,rs544047152,rs544149685,rs544196192,rs544323617,rs544326775,rs544378548,rs544401945,rs544406432,rs544498123,rs544566387,rs544566962,rs544663641,rs544775948,rs544795456,rs544807508,rs544843273,rs545149579,rs545351846,rs545445617,rs545561620,rs545682506,rs545715284,rs545889979,rs545982299,rs546003626,rs546073071,rs546155111,rs546166769,rs546330032,rs546434197,rs546486482,rs546524710,rs546576785,rs546578731,rs546595710,rs546671334,rs546677552,rs546730536,rs546763731,rs546862112,rs547016531,rs547064276,rs547068456,rs547155511,rs547185402,rs547302352,rs547370369,rs547449329,rs547538022,rs547694914,rs547703088,rs547754220,rs547818916,rs547851895,rs547868281,rs547907274,rs547936320,rs547978940,rs547988367,rs548023098,rs548026371,rs548132090,rs548192398,rs548214663,rs548260722,rs548282921,rs548325416,rs548438329,rs548486569,rs548489658,rs548786984,rs548802265,rs548808991,rs548890482,rs548916648,rs548972625,rs549060155,rs549061823,rs549133844,rs549241315,rs549257703,rs549340122,rs549406766,rs549501127,rs549550113,rs549553106,rs549657986,rs549678163,rs549693904,rs549726057,rs549751610,rs549907137,rs549956344,rs550058969,rs550075805,rs550083279,rs550130221,rs550201404,rs550216923,rs550260685,rs550542680,rs550586661,rs550610568,rs550658190,rs550715075,rs550846261,rs550846725,rs550855433,rs550913150,rs551012845,rs551049603,rs551059346,rs551273417,rs551401032,rs551438470,rs551493554,rs551556545,rs551611053,rs551807209,rs551833196,rs551913061,rs551925108,rs551933678,rs551950241,rs551995265,rs551997135,rs552124937,rs552203759,rs552230670,rs552236690,rs552267503,rs552316421,rs552402651,rs552406349,rs552413471,rs552482865,rs552617433,rs552630247,rs552656880,rs552673198,rs552697205,rs552729851,rs552764824,rs552798378,rs552800824,rs552843722,rs552854778,rs552933901,rs552943114,rs552980564,rs553099814,rs553136375,rs553145307,rs553151245,rs553160919,rs553294233,rs553440086,rs553458875,rs553524042,rs553576251,rs553584095,rs553655961,rs553659838,rs553665676,rs553711186,rs553751783,rs553756235,rs553775519,rs553793687,rs553815124,rs553883993,rs553898507,rs553957962,rs553990457,rs554065993,rs554066166,rs554182928,rs554286843,rs554333469,rs554368657,rs554427908,rs554477818,rs554559974,rs554595047,rs554715028,rs554802367,rs554858671,rs554881945,rs554923485,rs554990078,rs555097209,rs555188087,rs555221630,rs555228324,rs555269614,rs555384937,rs555541045,rs555747769,rs555805110,rs555859712,rs555909676,rs555921075,rs555924073,rs556173877,rs556240103,rs556448025,rs556449590,rs556477047,rs556511011,rs556541788,rs556565546,rs556593210,rs556653307,rs556682176,rs556737572,rs556835087,rs556839427,rs556967140,rs556992030,rs557026658,rs557100074,rs557120036,rs557214310,rs557266740,rs55727648,rs557455203,rs557476793,rs557486735,rs557540822,rs557565236,rs557601708,rs557708263,rs557717054,rs557785406,rs557829591,rs557869917,rs557894975,rs557942792,rs558057188,rs558110521,rs558126380,rs558131080,rs558203582,rs558240351,rs558415063,rs558547024,rs558596805,rs558622027,rs558735666,rs558736771,rs558793514,rs558819609,rs558902501,rs558949089,rs559016087,rs559046617,rs559060068,rs559190486,rs559199433,rs559208962,rs559210035,rs559215961,rs559304097,rs559383211,rs559408463,rs559419998,rs559420757,rs559445846,rs559489744,rs559547354,rs55958737,rs559597815,rs559641300,rs559797809,rs559798206,rs559811229,rs559847725,rs559901932,rs559922666,rs55994985,rs559951478,rs559976422,rs56001013,rs560029182,rs560034318,rs560057612,rs560073121,rs560211887,rs560258846,rs560260707,rs560268510,rs560304224,rs560319028,rs560395187,rs560420852,rs560538743,rs560701838,rs560779938,rs560830014,rs560894943,rs560997283,rs561232746,rs561277931,rs561285621,rs561472902,rs561507626,rs561646861,rs561663201,rs561683931,rs561704613,rs561780807,rs561815532,rs561823031,rs561899825,rs561915326,rs561972466,rs562027097,rs56210566,rs562178336,rs562225681,rs562376787,rs562522448,rs562659101,rs562706670,rs562892231,rs562967066,rs563016689,rs56306152,rs563103429,rs563170878,rs563217627,rs563238036,rs563238157,rs563362573,rs563446717,rs563474178,rs563493583,rs563513099,rs563542046,rs56376456,rs563802372,rs563861702,rs563881761,rs564132004,rs564150866,rs564202558,rs564290252,rs564291322,rs564299866,rs564312671,rs564323147,rs564341909,rs564443300,rs564468348,rs564473271,rs564477642,rs564730479,rs564775975,rs564799104,rs564860718,rs564876543,rs564885110,rs564899645,rs564920717,rs564934973,rs565079597,rs565084632,rs565088195,rs565095027,rs565127071,rs565284556,rs565324747,rs565343178,rs565354355,rs565355598,rs565359653,rs565364886,rs565544303,rs565567002,rs565573740,rs565580415,rs565582048,rs565639357,rs565766646,rs565772685,rs565890222,rs566011374,rs566027356,rs566118333,rs566149579,rs566155371,rs566206652,rs566248455,rs566295375,rs566311947,rs566415816,rs566514107,rs566558700,rs566567087,rs566607396,rs566709451,rs566744462,rs56674664,rs566807472,rs566904550,rs566955719,rs567001565,rs567047822,rs567058344,rs567076753,rs567312549,rs56745056,rs567463399,rs567467881,rs567528469,rs567575796,rs567640868,rs567642947,rs567662498,rs567691207,rs567717440,rs567781789,rs567800794,rs567836172,rs567841800,rs567891764,rs567941945,rs568030991,rs568038690,rs568138552,rs568150276,rs568164992,rs568267391,rs568397302,rs568452795,rs568842637,rs568860552,rs568927048,rs569076040,rs569169208,rs569237087,rs569295370,rs56936550,rs569368270,rs569387926,rs569411404,rs569732557,rs569749499,rs569785771,rs569808294,rs569821409,rs569973629,rs570001565,rs570004796,rs570026237,rs570042657,rs570154836,rs570155783,rs570205333,rs570223682,rs570258776,rs570291679,rs570302694,rs570322444,rs570328395,rs570362334,rs570442161,rs570576764,rs570616130,rs570639770,rs570678278,rs570691823,rs570710055,rs570781494,rs570818185,rs570875883,rs570928869,rs570977644,rs570993588,rs571090755,rs571100380,rs571121507,rs571136657,rs571157934,rs571164154,rs571174151,rs571289439,rs571328934,rs571339217,rs571392526,rs571478893,rs571505123,rs571505699,rs571537754,rs571597558,rs571623323,rs571633528,rs571669678,rs571669924,rs571684113,rs571710665,rs571728446,rs57174640,rs571827642,rs571835534,rs571856840,rs571922794,rs571990857,rs572059322,rs572089557,rs572104163,rs572144869,rs572145125,rs572151821,rs572170878,rs572187685,rs572211738,rs572229440,rs572292840,rs572322336,rs572324817,rs572370725,rs572394536,rs572642742,rs572722310,rs572793923,rs572821146,rs572904621,rs572930036,rs572977955,rs573022986,rs573109399,rs573130818,rs573164149,rs573247491,rs573281163,rs573286284,rs573326449,rs573379956,rs573382245,rs573440839,rs573505091,rs573551321,rs573686429,rs573705952,rs573707956,rs573733348,rs573754967,rs573827094,rs573888833,rs574000254,rs574096572,rs574119521,rs574152598,rs574175077,rs574222770,rs574229840,rs574261676,rs574324891,rs574329247,rs574442395,rs574486637,rs574491946,rs574560589,rs574636945,rs574644111,rs574666077,rs574707402,rs574717948,rs574857132,rs574886362,rs574889024,rs574895695,rs574912991,rs574925710,rs574948868,rs574985030,rs575156524,rs575253880,rs575273753,rs575407382,rs575410964,rs575469456,rs575497474,rs575559606,rs575642932,rs575694801,rs575707898,rs575739966,rs575772844,rs575803649,rs575844047,rs575919078,rs576025927,rs576036578,rs576072587,rs576082011,rs576167109,rs576236856,rs576300591,rs576321946,rs576342327,rs576383138,rs576412033,rs576466491,rs576480219,rs576544106,rs576786998,rs576834613,rs576835869,rs577151363,rs577285136,rs577304993,rs577397431,rs577417947,rs577463949,rs577484961,rs577577607,rs577609759,rs577722672,rs577727978,rs577746627,rs577795024,rs577929889,rs577967084,rs578049936,rs578118694,rs578155147,rs58079209,rs58320142,rs59035560,rs59101725,rs59302423,rs59509742,rs59581306,rs59799643,rs60001723,rs60135728,rs60307290,rs60338822,rs61265429,rs61520509,rs61931008,rs62489341,rs6556065,rs6873714,rs6890391,rs6983129,rs6987492,rs7003677,rs7136791,rs7237983,rs72554028,rs72554029,rs72818026,rs72818027,rs72818035,rs72818036,rs72818047,rs7310159,rs73203488,rs73205108,rs73205121,rs73317180,rs73318953,rs73318955,rs73390824,rs73537868,rs73537880,rs73537887,rs73539809,rs73666006,rs73804115,rs73806240,rs73962477,rs73962496,rs74319135,rs74449430,rs74456433,rs74792115,rs74937750,rs75013153,rs75289729,rs75291247,rs75307796,rs75392683,rs75394686,rs75458116,rs75527379,rs75673847,rs75744021,rs75757230,rs75764841,rs75922100,rs76051449,rs76234685,rs76278044,rs76308670,rs76416360,rs76448968,rs76464487,rs76492003,rs76749276,rs77081760,rs77183851,rs77249559,rs7726967,rs7728603,rs77357563,rs77545901,rs77668211,rs77891230,rs77999046,rs7817412,rs78197677,rs7832153,rs7837969,rs78645806,rs78709606,rs78784656,rs78969963,rs79101327,rs79121287,rs79130270,rs79141522,rs79207002,rs79415725,rs79423167,rs7959501,rs79728628,rs79813304,rs80024731,rs80026530,rs80066209,rs80079727,rs8094980,rs919049,rs9304123,rs9313621,rs9313626,rs9630787,rs9630788,rs9644751,rs9944560,rs9946505,rs9948808,rs9957272,rs9967153	GATA4,GATA6,NKX2-5,TBX5
GO Biological Process	GO:0060343	trabecula formation	1	0	0	0	3.893	422.81	1646	0.00281874	0.0109733	709	0.0280364	1	0.510231	2.08744	3.83244	8	24	0.00270088	0.333333	rs10035505,rs10035534,rs10037616,rs10039900,rs10072156,rs10073062,rs1008642,rs10178109,rs10189100,rs10190186,rs10190537,rs10194273,rs10208866,rs10475588,rs10475589,rs10476069,rs10519994,rs1055336,rs111409298,rs111412283,rs111601640,rs111751944,rs111905868,rs112121023,rs112160872,rs112323320,rs112487423,rs112911992,rs112918657,rs113099066,rs113280571,rs113282401,rs113438424,rs113467075,rs113638186,rs113818864,rs113901429,rs114049734,rs114099168,rs114149881,rs114157146,rs114189523,rs114203116,rs114354675,rs114375803,rs114384922,rs114627980,rs114682664,rs114700344,rs114737906,rs114752383,rs114765077,rs114800324,rs114825361,rs115092239,rs115138302,rs115150400,rs115174178,rs115189535,rs115194292,rs115195483,rs115295859,rs115345263,rs115360043,rs115374539,rs115392583,rs115487485,rs115506231,rs115613934,rs115625079,rs115625588,rs115742808,rs115860780,rs115868976,rs115886386,rs115977059,rs115982470,rs115995829,rs116014918,rs116120782,rs116160176,rs116213921,rs116215914,rs116279496,rs116315733,rs116363331,rs116387666,rs116417535,rs116422507,rs116461461,rs116482831,rs116498041,rs116537042,rs116563865,rs116693288,rs11676660,rs11682159,rs116840679,rs116840771,rs11694681,rs116950008,rs11695005,rs11713611,rs117301645,rs117487935,rs117946316,rs118026695,rs11883779,rs11892727,rs11893160,rs11896170,rs11897323,rs11900574,rs11901258,rs12342665,rs12466264,rs12470751,rs12473918,rs12619815,rs12622438,rs12712210,rs12992079,rs12994700,rs12997792,rs12999036,rs13002954,rs13175872,rs13177978,rs13361978,rs13362000,rs13400520,rs13404367,rs13410039,rs13410590,rs13411413,rs13412180,rs13416210,rs13421905,rs13421936,rs13426368,rs13429207,rs137857925,rs137863582,rs137865437,rs137908480,rs137975596,rs137990678,rs138075048,rs138082551,rs138102971,rs138119328,rs138235781,rs138454323,rs138481844,rs138567815,rs138575574,rs138666014,rs138863877,rs138884235,rs138893214,rs139066087,rs139255099,rs139484290,rs139490832,rs139527840,rs139615504,rs139743681,rs139772118,rs139786391,rs139864403,rs139954080,rs140017609,rs140069165,rs140075444,rs1401212,rs1401213,rs140130113,rs140143896,rs140186009,rs140249449,rs140317409,rs140430039,rs140453782,rs140551381,rs140561450,rs140604564,rs140615670,rs140752324,rs140958830,rs140996477,rs141014016,rs141018242,rs141101421,rs141209567,rs141216208,rs141300442,rs141306884,rs141385746,rs141471125,rs141631422,rs141786710,rs141805505,rs141836681,rs141953249,rs142018637,rs142076369,rs142171270,rs142295856,rs142308431,rs142427743,rs142451897,rs142537375,rs142602365,rs142709265,rs142713168,rs142829725,rs142942335,rs143011421,rs143045218,rs143046061,rs143106062,rs143261432,rs143455373,rs143677769,rs143698604,rs143853200,rs143862905,rs143863433,rs144099644,rs144149249,rs144151929,rs144219116,rs144432969,rs144435329,rs144533607,rs144617829,rs144852228,rs144875820,rs144965499,rs144990392,rs145003829,rs145021421,rs145031607,rs145084750,rs145232035,rs145283166,rs145426078,rs145520031,rs145523409,rs145818303,rs145936345,rs146128632,rs146214855,rs146369942,rs146386923,rs146408433,rs146481780,rs146531177,rs146562071,rs146728731,rs146774184,rs146806717,rs146901372,rs147109109,rs147145924,rs147206771,rs147443843,rs147596921,rs147739328,rs147871270,rs147914776,rs147921048,rs147999891,rs148007567,rs148128233,rs148181686,rs148218889,rs148333239,rs148385732,rs148425146,rs148476890,rs148499350,rs148520865,rs148640713,rs148684546,rs148706935,rs148794933,rs148853352,rs149156734,rs149169786,rs149261157,rs149264261,rs149272752,rs149425556,rs149473354,rs149520272,rs149771492,rs149778665,rs149786515,rs149884553,rs149991947,rs150033510,rs150033582,rs150080775,rs150138539,rs150139424,rs150167779,rs150192547,rs150238624,rs150262376,rs150289937,rs150348390,rs150365465,rs150397472,rs150400546,rs150406399,rs150440506,rs150600578,rs150713261,rs150720186,rs150766796,rs150821713,rs151166879,rs151187485,rs151208980,rs151298644,rs151314714,rs151324460,rs1558991,rs16948744,rs17030824,rs17030826,rs17030868,rs17030997,rs17031020,rs17031057,rs17031089,rs17031103,rs17185344,rs17186788,rs17245065,rs17246669,rs17615714,rs1762074,rs17696161,rs1801190,rs1806699,rs180719298,rs180729075,rs180809482,rs180878520,rs180904158,rs180905124,rs180916425,rs180972324,rs180977930,rs181006018,rs181042320,rs181195837,rs181199130,rs181214035,rs181660415,rs181671046,rs181713207,rs182035608,rs182040281,rs182048587,rs182049675,rs182071515,rs182166912,rs182202570,rs182252381,rs182322031,rs182364465,rs182395437,rs182411571,rs182411758,rs182450537,rs182484562,rs182534625,rs182534888,rs182645905,rs182692766,rs182888761,rs182932311,rs1829389,rs182955381,rs182970664,rs183006195,rs183013986,rs183024226,rs183051325,rs183083231,rs183138725,rs183237458,rs183334431,rs183557613,rs183592413,rs183766550,rs183785569,rs183802533,rs183891939,rs183902125,rs183918223,rs183931170,rs183979625,rs184131028,rs184175958,rs184210489,rs184236080,rs184239563,rs184241797,rs184380509,rs184434009,rs184524675,rs184535602,rs184611386,rs184637336,rs184745813,rs184747837,rs184777584,rs185055632,rs185215333,rs185234157,rs185283431,rs185330813,rs185410317,rs185455644,rs185472206,rs185482836,rs185487044,rs185534657,rs185546997,rs185635930,rs185700064,rs185703403,rs185769434,rs185980600,rs186243943,rs186258720,rs186265093,rs186269421,rs186380622,rs186448869,rs186517944,rs186531892,rs186612858,rs186733331,rs186775625,rs186830901,rs186837822,rs186852447,rs186887942,rs186917993,rs186990949,rs187026071,rs187055503,rs187069815,rs187070284,rs187087903,rs187108866,rs187196486,rs187214503,rs187219529,rs187274561,rs187290651,rs187522773,rs187541795,rs187695540,rs187820556,rs187857908,rs187892777,rs187905548,rs187960215,rs187981199,rs188043940,rs188066347,rs188176790,rs188205018,rs188321469,rs188384109,rs188466486,rs188479917,rs188543589,rs188618622,rs188758173,rs188783195,rs188789574,rs188790992,rs188791221,rs188813398,rs188835670,rs188873071,rs188905212,rs189045823,rs189130023,rs189169140,rs189170115,rs189206440,rs189335585,rs189348779,rs189400376,rs189415194,rs189445059,rs189508478,rs189564111,rs189683975,rs189705199,rs189733479,rs189870708,rs189890175,rs189933097,rs189963476,rs190016717,rs190024209,rs190067563,rs190114272,rs190198416,rs190202257,rs190239591,rs190245746,rs190370896,rs190375311,rs190390786,rs190433478,rs190439663,rs190460006,rs190539883,rs190582468,rs190727903,rs190850822,rs190957197,rs191053668,rs191256659,rs191459182,rs1914748,rs191499277,rs191523254,rs191560230,rs191581582,rs191629989,rs191638136,rs191931264,rs191974534,rs192058902,rs192101713,rs192126390,rs192143749,rs192144917,rs192177590,rs192201547,rs192217840,rs192256766,rs192491720,rs192496936,rs192510308,rs192657504,rs192766970,rs192830878,rs192866644,rs192933876,rs192934802,rs192993460,rs193231300,rs193234137,rs193239051,rs199943518,rs200075504,rs200192064,rs200320005,rs200458193,rs200562715,rs200665879,rs200834264,rs200973744,rs201255083,rs201362118,rs201446058,rs201527826,rs201582515,rs201937845,rs2275070,rs2293533,rs2339832,rs2376738,rs2376740,rs237867,rs2577479,rs2696297,rs2782417,rs2782429,rs28545614,rs2889450,rs28933693,rs28936670,rs3095870,rs3132141,rs3132145,rs3132146,rs3132147,rs331064,rs34478379,rs34952159,rs35237314,rs35405463,rs35724362,rs36109167,rs367955597,rs368185897,rs368321790,rs368662169,rs368810050,rs369723697,rs369856382,rs370302460,rs370380594,rs370801571,rs371063017,rs371441483,rs371938679,rs371945757,rs372007845,rs372167300,rs372202918,rs373128287,rs373672888,rs373699357,rs373949696,rs374650945,rs374804850,rs375006608,rs375162858,rs375234968,rs375282326,rs375320595,rs375520664,rs375898198,rs376204058,rs376872835,rs377147845,rs377168498,rs377410372,rs377669172,rs4352253,rs4352254,rs4462802,rs4583489,rs4585050,rs4619632,rs4851059,rs4851060,rs4851762,rs4851767,rs4851769,rs4851771,rs4851773,rs4851774,rs4851778,rs4851785,rs4851787,rs527332975,rs527338253,rs527339889,rs527346991,rs527432787,rs527485732,rs527610434,rs527616632,rs527698629,rs527767164,rs527823174,rs527878504,rs527885635,rs527948954,rs528317973,rs528319779,rs528339358,rs528359914,rs528433533,rs528450464,rs528521687,rs528530778,rs528804474,rs528819069,rs528880349,rs528935158,rs528967878,rs528997232,rs529024031,rs529029300,rs529040572,rs529144821,rs529189848,rs529195980,rs529200782,rs529210643,rs529214436,rs529216030,rs529236207,rs529260348,rs529340229,rs529351894,rs529438313,rs529492837,rs529496601,rs529515173,rs529577225,rs529672286,rs529722327,rs529847884,rs529887799,rs529888057,rs529908958,rs530061162,rs530156851,rs530189618,rs530301083,rs530329121,rs530343978,rs530384195,rs530389850,rs530408559,rs530447902,rs530620610,rs530630455,rs530659643,rs530788914,rs530824592,rs530887795,rs530951185,rs531135237,rs531193790,rs531221062,rs531246367,rs531282345,rs531351080,rs531420722,rs531459650,rs531465043,rs531613536,rs531678077,rs531679305,rs531751314,rs531852610,rs531915195,rs532030543,rs532090255,rs532187202,rs532193208,rs532205719,rs532270115,rs532344692,rs532507520,rs532554116,rs532576026,rs532618440,rs532628848,rs532634178,rs532662698,rs532892350,rs532931511,rs532983781,rs532999548,rs533060465,rs533190029,rs533311015,rs533579654,rs533607648,rs533657306,rs533858782,rs533945057,rs534012950,rs534054640,rs534080978,rs534117854,rs534179946,rs534193847,rs534299583,rs534352362,rs534403854,rs534430845,rs534434775,rs534580247,rs534624906,rs534643732,rs534901720,rs534920286,rs534995017,rs535026161,rs535047752,rs535127225,rs535208668,rs535223178,rs535312515,rs535333262,rs535366019,rs535494299,rs535507814,rs535577684,rs535665768,rs535748506,rs535773658,rs535806642,rs535872132,rs535907761,rs535956154,rs536038182,rs536382431,rs536428536,rs536497300,rs536579633,rs536648935,rs536732794,rs536736380,rs536753551,rs536796688,rs536864144,rs536941067,rs537027803,rs537056841,rs537118634,rs537227180,rs537294000,rs537296557,rs537312835,rs537331446,rs537394903,rs537485829,rs537521375,rs537595085,rs537643917,rs537704673,rs537736931,rs537770501,rs537770625,rs537823718,rs537956312,rs538050724,rs538129279,rs538211822,rs538255879,rs538280896,rs538379634,rs538379706,rs538548476,rs538652696,rs538805214,rs538838707,rs538876793,rs539019717,rs539032266,rs539043271,rs539067683,rs539081200,rs539118276,rs539130003,rs539326579,rs539410934,rs539504386,rs539573693,rs539740865,rs539776631,rs539797546,rs539961381,rs540026322,rs540044717,rs540089523,rs540097494,rs540168996,rs540185598,rs540199915,rs540209131,rs540229152,rs540237030,rs540268873,rs540277835,rs540362648,rs540448580,rs540527510,rs540566800,rs540594890,rs540667220,rs540807614,rs540839849,rs540841391,rs541046110,rs541077769,rs541092262,rs541533746,rs541725548,rs541756712,rs541904011,rs541945047,rs541948187,rs541984981,rs542049432,rs542138308,rs542162350,rs542180756,rs542307511,rs542346049,rs542386729,rs542595764,rs542817697,rs542909090,rs543154136,rs543227646,rs543299274,rs543313461,rs543359230,rs543366956,rs543409340,rs543463839,rs543478506,rs543502237,rs543546489,rs543548299,rs543611626,rs543661602,rs543772058,rs543857462,rs543909577,rs543985959,rs544196192,rs544297287,rs544404115,rs544475891,rs544498123,rs544566387,rs544577897,rs544693243,rs544722911,rs544785888,rs544807508,rs544891451,rs544896330,rs544901226,rs545174750,rs545177191,rs545262339,rs545277956,rs545439341,rs545665308,rs545855065,rs545914135,rs545979472,rs545986835,rs546013053,rs546022642,rs546112456,rs546166769,rs546174630,rs546235983,rs546280309,rs546292134,rs546303681,rs546329631,rs546392809,rs546432502,rs546437884,rs546471501,rs546472992,rs546476443,rs546524710,rs546602287,rs546705490,rs546859912,rs546893733,rs546915803,rs546917742,rs546997236,rs547005950,rs547008709,rs547016531,rs547109352,rs547215449,rs547229235,rs547230291,rs547272732,rs547325679,rs547355855,rs547424966,rs547585836,rs547703088,rs547782124,rs547818916,rs547868281,rs547869474,rs547933279,rs548039007,rs548165695,rs548192398,rs548619737,rs548792055,rs548802265,rs548823060,rs548860985,rs548890482,rs548916648,rs549001578,rs549061823,rs549108147,rs549133844,rs549179283,rs549181223,rs549234056,rs549239708,rs549304557,rs549327572,rs549340122,rs549382590,rs549406766,rs549477367,rs549546100,rs549555906,rs549590798,rs549678163,rs549903589,rs550216923,rs550237318,rs550260685,rs550281640,rs550284587,rs550323447,rs550547236,rs550575534,rs550660283,rs550741267,rs550841133,rs551055495,rs551222700,rs551298849,rs551398228,rs551458958,rs551493554,rs551502750,rs551579185,rs551606882,rs551609439,rs551622508,rs551645190,rs551659287,rs551734254,rs551774990,rs551807209,rs551925108,rs551946894,rs551991193,rs552012907,rs552303537,rs552307558,rs552370775,rs552541241,rs552617433,rs552625336,rs552660955,rs552673198,rs552697205,rs552729851,rs552764824,rs552858298,rs552891486,rs552903724,rs553119913,rs553144967,rs553152516,rs553225525,rs553230603,rs553494699,rs553520104,rs553584095,rs553655961,rs553659838,rs553665676,rs553775519,rs553804915,rs553824732,rs553883993,rs553925410,rs554100094,rs554112203,rs554163305,rs554333469,rs554346109,rs554440169,rs554559974,rs554608335,rs554712137,rs554934921,rs555032049,rs555053741,rs555074533,rs555122475,rs555172300,rs555198170,rs555208148,rs555228656,rs555236785,rs555500410,rs555556424,rs555810788,rs555852383,rs555859712,rs555901608,rs555921075,rs555995664,rs556067897,rs556111440,rs556122495,rs556360076,rs556390941,rs556432083,rs55653109,rs556541788,rs556548857,rs556593210,rs556624964,rs556649971,rs556682176,rs556737572,rs556760463,rs556761367,rs556858878,rs556897362,rs556927359,rs556975636,rs557061827,rs557245272,rs557362893,rs557397577,rs557442355,rs557455203,rs557476793,rs557486735,rs557501588,rs557557476,rs557619438,rs557664011,rs557708263,rs557728465,rs557811633,rs557828824,rs557853515,rs557866835,rs557869917,rs557870520,rs557894975,rs55789585,rs557949267,rs558033534,rs558046868,rs558048178,rs558059921,rs558110521,rs558253725,rs558295471,rs55841503,rs558423427,rs558425313,rs558491640,rs558894374,rs558949089,rs558958356,rs558987925,rs55907127,rs55919024,rs559199433,rs559210035,rs55926828,rs559545359,rs559584957,rs559610541,rs559641300,rs559681175,rs559847725,rs559889586,rs559901932,rs559953570,rs559955552,rs559976422,rs560066891,rs560073121,rs560127304,rs560268510,rs560324223,rs560420852,rs56047853,rs560483106,rs560629244,rs560769169,rs560779938,rs560785794,rs560792905,rs560858852,rs560917086,rs561014866,rs561119551,rs56120302,rs561285621,rs561315661,rs561316241,rs561322897,rs561335121,rs561373924,rs561472902,rs561561676,rs561663201,rs561714865,rs561746731,rs561815532,rs561868372,rs561876331,rs561915326,rs562006273,rs562048127,rs562053050,rs562074353,rs562087131,rs562143705,rs562180813,rs562274482,rs562319218,rs562386640,rs562395504,rs562522448,rs56256027,rs56258802,rs562659101,rs562709194,rs562746080,rs56278511,rs56294457,rs562947445,rs562947811,rs562987026,rs563016689,rs563060097,rs563242264,rs563263881,rs563330134,rs563360477,rs563390091,rs563419382,rs563446717,rs563504247,rs563623052,rs563683850,rs563802372,rs563881761,rs564150866,rs564218604,rs564257131,rs564291322,rs564312671,rs564394247,rs564491245,rs564514686,rs564646700,rs564674360,rs564675656,rs564681110,rs564719692,rs564763848,rs564855278,rs564860718,rs564885110,rs564920717,rs565069721,rs565118232,rs565137170,rs565183668,rs565250231,rs565284556,rs565324747,rs565354355,rs565476700,rs565513820,rs565573740,rs565819135,rs565834108,rs565840695,rs565969899,rs566088351,rs566194181,rs566295375,rs566302643,rs566308819,rs566642255,rs566644893,rs566744462,rs566895657,rs567063128,rs567123179,rs567274956,rs567353815,rs567463399,rs567642947,rs567662498,rs567841800,rs567897122,rs567941945,rs568005172,rs568042910,rs568124864,rs568164992,rs568267391,rs568462774,rs568602104,rs568738827,rs568824654,rs568871349,rs568998913,rs569169208,rs569185784,rs569201449,rs569240109,rs569279379,rs569322843,rs569478990,rs569525112,rs569613231,rs569637597,rs569690774,rs569720143,rs569744194,rs569749499,rs569800660,rs569808300,rs569870864,rs569975455,rs570130218,rs570240106,rs570328445,rs570339008,rs570442161,rs570519744,rs570569275,rs570616130,rs570639770,rs57094106,rs570993935,rs571032567,rs571035667,rs571040309,rs571136657,rs571174151,rs571201939,rs571271465,rs571273625,rs571478893,rs571486974,rs571519879,rs571610252,rs571623323,rs571650180,rs571684113,rs571689781,rs571696526,rs571856840,rs572026243,rs572139437,rs572268651,rs572296894,rs572343712,rs572394536,rs572432568,rs572495279,rs572649434,rs572650135,rs572761323,rs572775826,rs572781214,rs572783791,rs572793923,rs572835986,rs573019445,rs573052102,rs573119964,rs573287548,rs573296348,rs573311089,rs573475772,rs573505091,rs573669204,rs573687048,rs573707956,rs573742410,rs573747062,rs573792379,rs573888833,rs573958112,rs574028165,rs574119521,rs574217566,rs574222770,rs574287126,rs574329247,rs574488390,rs574491946,rs574554281,rs574619077,rs574642183,rs574676645,rs574752879,rs574840515,rs574935794,rs575156524,rs575196890,rs575216350,rs575257287,rs575273753,rs575349517,rs575410964,rs575469456,rs575486041,rs575497474,rs57552457,rs575681273,rs575693814,rs575708852,rs575828596,rs575845541,rs576030800,rs576082011,rs576180636,rs576195908,rs576273198,rs576342327,rs576480219,rs576544106,rs576551162,rs576572191,rs576624797,rs576637996,rs576659196,rs576697826,rs576731485,rs576801411,rs576835869,rs577055851,rs577095915,rs577098442,rs577151363,rs577333967,rs577422143,rs577435883,rs577493236,rs577504723,rs577539359,rs577609759,rs577682244,rs577687949,rs577717793,rs577722672,rs577793111,rs577795024,rs577926135,rs577958607,rs578029334,rs578049936,rs578155147,rs578196426,rs58090173,rs58806900,rs58881466,rs59146246,rs59234923,rs59302423,rs59581306,rs59683937,rs60135728,rs60227868,rs60307290,rs60338822,rs60441018,rs60968240,rs60975118,rs61080320,rs6543286,rs6543289,rs6543308,rs6556065,rs6595836,rs6595838,rs66593242,rs6711897,rs6723659,rs6729262,rs6736917,rs6747242,rs6749873,rs6749881,rs6750100,rs6753046,rs6755222,rs6759912,rs67824140,rs6790876,rs6860901,rs6873714,rs6882394,rs6884038,rs6890391,rs7019585,rs7034591,rs71417350,rs71417354,rs71417355,rs72546662,rs72554028,rs72554029,rs72785137,rs72795297,rs72818026,rs72818027,rs72818035,rs72818036,rs72818047,rs72819721,rs72819722,rs72819735,rs72819742,rs72819762,rs72836921,rs72836922,rs72836926,rs72836928,rs72836931,rs72836937,rs72867556,rs72945089,rs72946566,rs72946570,rs73021987,rs73317180,rs73318953,rs73318955,rs73334777,rs73334793,rs73348283,rs73736720,rs73804115,rs73806240,rs73945098,rs73945206,rs73945208,rs73945211,rs73948406,rs73948410,rs73948412,rs74489167,rs74792115,rs74861952,rs74884214,rs74937750,rs74989671,rs75093299,rs75291247,rs75392683,rs75496422,rs7557817,rs75627465,rs75673847,rs7572696,rs7572764,rs7576334,rs75764841,rs75828249,rs75858856,rs75873663,rs7589044,rs7591114,rs75936773,rs75940080,rs7599327,rs76234136,rs76278044,rs76306732,rs76371283,rs76463324,rs76492935,rs76656863,rs76749276,rs76803220,rs76807490,rs76810592,rs76985416,rs7701236,rs7703313,rs77085930,rs7713256,rs77151714,rs7717149,rs77183851,rs7722917,rs7722950,rs77249559,rs7726967,rs7728603,rs77293904,rs77396757,rs77560127,rs77575653,rs77668211,rs77906121,rs77999046,rs78041475,rs78089803,rs78351617,rs78356553,rs78412547,rs78440705,rs78471319,rs7852018,rs78554687,rs7862217,rs7865623,rs78709606,rs78713598,rs78785763,rs78903496,rs78969963,rs79115140,rs79134579,rs79141522,rs79317063,rs79329427,rs79375977,rs79386374,rs79530525,rs79597582,rs79605988,rs79628814,rs79822247,rs80218684,rs80228095,rs813308,rs867352,rs918317,rs9313621,rs9313626,rs9472021,rs9653477,rs9653478,rs989333,rs989334	CAV3,COL1A1,FBN2,FHL2,HEY1,NKX2-5,SRF,TEK
GO Biological Process	GO:1905063	regulation of vascular smooth muscle cell differentiation	1	0	0	0	9.24151	178.109	1646	0.0011874	0.0109733	1342	0.12199	1	1	2.34837	1.27748	3	8	0.00101283	0.375	rs10749040,rs10749045,rs10749046,rs10749049,rs10760507,rs10787262,rs10787265,rs10787266,rs10787268,rs10787269,rs10787274,rs10787275,rs10787282,rs10787283,rs10885005,rs10885006,rs10885014,rs10885016,rs10885031,rs10885032,rs10885039,rs10885042,rs10885043,rs10885044,rs10885045,rs10885048,rs10885049,rs111288498,rs111327264,rs111604483,rs111822550,rs111898654,rs111947268,rs11195250,rs11195251,rs11195254,rs11195259,rs11195261,rs11195263,rs11195269,rs11195274,rs11195276,rs11195277,rs11195283,rs11195288,rs11195289,rs11195290,rs11195291,rs11195292,rs11195294,rs11195299,rs11195304,rs11195307,rs11195308,rs11195312,rs11195317,rs11195318,rs11195320,rs11195332,rs11195333,rs11195342,rs112023942,rs112451884,rs112535543,rs112598999,rs112672037,rs112690217,rs112739226,rs112860361,rs113304430,rs113471122,rs113582439,rs113647514,rs113667709,rs113738936,rs114104636,rs114129064,rs114188829,rs114224297,rs114230642,rs114363680,rs114470884,rs114500464,rs114715782,rs114749290,rs114780195,rs114809911,rs114898841,rs115057593,rs115093299,rs115134898,rs115147483,rs115158604,rs115184965,rs115199321,rs115249608,rs11528238,rs115300600,rs115398660,rs115432854,rs115549186,rs115845024,rs11592409,rs115924954,rs11592563,rs11593879,rs11596780,rs115987249,rs116107199,rs116212630,rs116225146,rs116341804,rs116442272,rs116607394,rs116645729,rs116828488,rs117007925,rs117100794,rs117102928,rs117148819,rs117177806,rs117214679,rs117230900,rs117237138,rs117246316,rs117310500,rs117343357,rs117414271,rs117921405,rs118088040,rs11814783,rs118185827,rs12220209,rs12243965,rs12253733,rs12254977,rs12256284,rs12258834,rs12259538,rs12260801,rs12262143,rs12267353,rs12267546,rs12355456,rs12355755,rs12357270,rs12357664,rs12357666,rs12359924,rs12413070,rs12413232,rs12414814,rs12414946,rs12570388,rs12572685,rs12573236,rs12573386,rs12762063,rs12764962,rs12772458,rs12781566,rs12784388,rs130652,rs1322998,rs1341056,rs137882538,rs137890280,rs138089594,rs138133449,rs138163596,rs138238816,rs138325840,rs138345374,rs138395691,rs138457669,rs138503185,rs138576054,rs138722848,rs138738928,rs138824967,rs139040180,rs139047013,rs139072312,rs139181144,rs139366713,rs139376696,rs139497369,rs139627563,rs139678906,rs139847228,rs139852843,rs139990078,rs140012839,rs140025109,rs140061282,rs140065457,rs140115206,rs140142568,rs140179046,rs140209589,rs140353420,rs140401775,rs140476610,rs140478899,rs140573184,rs140580942,rs140635682,rs140645295,rs140652036,rs140781590,rs140797185,rs140820027,rs140845468,rs140910817,rs141033594,rs141212551,rs141250518,rs141329778,rs141397239,rs141408344,rs141515392,rs141542950,rs141734748,rs1417631,rs1417632,rs1417633,rs141835985,rs141860448,rs141865539,rs141964137,rs142057947,rs142118497,rs142233223,rs142239691,rs142260211,rs142277062,rs142288188,rs142314993,rs142465821,rs142524173,rs142572819,rs142759261,rs143080581,rs143081913,rs143191866,rs143237636,rs143556198,rs143590656,rs143681841,rs143783383,rs143826068,rs143853599,rs143921468,rs144044464,rs144112426,rs144115469,rs144258691,rs144282253,rs144417682,rs144434332,rs144549140,rs144764847,rs144781397,rs144835262,rs144922511,rs145024066,rs145061545,rs145068498,rs145120728,rs145156027,rs145363730,rs145367226,rs145452138,rs145514235,rs145559303,rs145591707,rs145637106,rs145798729,rs145862465,rs145914250,rs146024464,rs146066875,rs146198588,rs146223851,rs146354897,rs146388564,rs146429592,rs146432373,rs146448740,rs146463813,rs146477139,rs146552338,rs146554209,rs146591513,rs146597660,rs146610369,rs146726505,rs146727830,rs146940172,rs146968709,rs147036196,rs147160035,rs147344471,rs147354443,rs147356378,rs147460756,rs147496626,rs147620838,rs147679362,rs147753570,rs147772416,rs148005192,rs148078271,rs148093210,rs148269988,rs148335876,rs148407381,rs148523370,rs148615886,rs148691639,rs148914245,rs148994048,rs149103562,rs149134274,rs149176231,rs149198634,rs149211059,rs149222053,rs149231982,rs149368681,rs149432151,rs149444300,rs149456629,rs149466430,rs149496099,rs149543560,rs149740739,rs149774218,rs149824318,rs149837520,rs149861505,rs149919936,rs150078352,rs150086669,rs150215425,rs150266143,rs150275288,rs150276261,rs150284207,rs150350708,rs150413425,rs150455677,rs150541952,rs150620236,rs150716722,rs150934311,rs150939809,rs150967895,rs151112592,rs151262527,rs151308013,rs151325930,rs1547784,rs1547785,rs1570426,rs17127725,rs17127823,rs17127853,rs17127876,rs17755874,rs17762956,rs17763750,rs17828447,rs17828537,rs17829478,rs17829496,rs17829728,rs17830216,rs180745039,rs180937005,rs180998489,rs181001708,rs181006223,rs181038563,rs181049309,rs181061908,rs181093592,rs181100387,rs181128730,rs181155336,rs181161671,rs181189074,rs181211820,rs181273623,rs181318996,rs181338591,rs181518347,rs181555320,rs181688815,rs181720976,rs181743236,rs181743423,rs181756012,rs181783125,rs181792373,rs181932086,rs181936486,rs181936553,rs182088668,rs182147793,rs182184531,rs182198894,rs182269278,rs182300459,rs182330255,rs182391403,rs182391592,rs182482915,rs182504027,rs182511815,rs182517844,rs182561017,rs182566029,rs182574150,rs182760525,rs182766103,rs182809049,rs182810910,rs182867835,rs182895280,rs182942423,rs182972766,rs183072733,rs183082895,rs183122246,rs183123578,rs183159595,rs183336454,rs183339010,rs183355924,rs183368701,rs183626363,rs183682446,rs183762469,rs183763691,rs183798415,rs183810367,rs183827781,rs183840284,rs183887830,rs183894834,rs183905549,rs183970496,rs184001083,rs184010002,rs184010759,rs184239579,rs184257122,rs184267430,rs184290146,rs184358242,rs184363377,rs184365355,rs184469189,rs184470941,rs184505467,rs184516080,rs184526722,rs184565754,rs184567620,rs184702802,rs184788469,rs184835363,rs185076788,rs185084367,rs185125077,rs185151982,rs185217106,rs185272999,rs185297187,rs185322425,rs185329611,rs185345097,rs185397001,rs185456761,rs185756124,rs185775511,rs185840338,rs185930349,rs185986996,rs186065287,rs186069598,rs186092311,rs186106111,rs186106531,rs186108981,rs186136948,rs186301760,rs186315689,rs186348941,rs186407579,rs186428180,rs186436254,rs186494319,rs186681822,rs186711815,rs186850621,rs186882272,rs186897900,rs186934473,rs186943806,rs186943978,rs187064109,rs187094153,rs187195481,rs187308335,rs187314184,rs187333810,rs187354639,rs187362559,rs187385610,rs187546663,rs187560397,rs187577238,rs187586092,rs187602073,rs187604104,rs187606201,rs187642512,rs187702475,rs187721860,rs187837389,rs187852123,rs187855662,rs187871306,rs187901916,rs187915202,rs188081950,rs188131378,rs188133075,rs188215956,rs188225471,rs188235338,rs188297825,rs188376531,rs1885790,rs188676347,rs188711272,rs188741097,rs188750808,rs188780490,rs188944891,rs188960490,rs189013816,rs189017152,rs1891040,rs189243798,rs189273214,rs189341607,rs189374539,rs189537769,rs189547176,rs189582109,rs189613594,rs189614389,rs189618396,rs189622361,rs189635901,rs189640529,rs189745044,rs189784162,rs189821645,rs189963600,rs190047284,rs190123521,rs190171650,rs190219109,rs190280420,rs190284067,rs190370090,rs190458915,rs190515946,rs190655799,rs190706973,rs190744529,rs190836654,rs190868537,rs190893079,rs190933446,rs190941102,rs190973437,rs191040005,rs191137010,rs191157221,rs191166814,rs191216085,rs191248633,rs191599440,rs191711520,rs191776559,rs191900688,rs191902905,rs191918505,rs191953867,rs191957197,rs191967390,rs192097790,rs192182938,rs192209152,rs192219101,rs192232274,rs192270549,rs192272700,rs192402430,rs192419600,rs192447070,rs192448079,rs192458984,rs192472684,rs192572953,rs192672373,rs192717253,rs192733719,rs192829864,rs192839217,rs192865158,rs193015189,rs193059306,rs193111168,rs193147363,rs193235125,rs193256873,rs1981248,rs1981249,rs1998923,rs2000083,rs2000116,rs200655228,rs201370621,rs2146548,rs2247128,rs2296702,rs2419569,rs2419583,rs34421837,rs35011232,rs35243573,rs35416099,rs36029646,rs367553202,rs368136394,rs368323177,rs368454965,rs368692005,rs369154283,rs369229096,rs370024813,rs370462955,rs371010180,rs371190223,rs371991357,rs372129829,rs372533091,rs373060012,rs373162221,rs373237572,rs373480856,rs373569513,rs373915026,rs374256439,rs374325680,rs374875207,rs374886499,rs374888895,rs375075169,rs375689945,rs375763938,rs376065347,rs376162023,rs376237367,rs376311254,rs376844397,rs377092534,rs377308060,rs377563158,rs3931592,rs397516608,rs41292598,rs41328849,rs41421145,rs41421744,rs4147101,rs41500648,rs4244283,rs4284340,rs4313507,rs4821876,rs4837188,rs4917580,rs4918556,rs4918564,rs4918576,rs4918577,rs4918583,rs4918589,rs4918592,rs4918595,rs527361098,rs527422864,rs527498808,rs527522266,rs527553623,rs527730010,rs528106300,rs528135401,rs528152956,rs528211921,rs528212658,rs528306410,rs528344338,rs528357510,rs528505641,rs528550672,rs528736818,rs528813297,rs528867569,rs528905411,rs528910349,rs529054461,rs529089182,rs529349524,rs529369840,rs529399001,rs529403458,rs529542467,rs529641423,rs529726978,rs529767246,rs529798225,rs529874159,rs529930213,rs530064265,rs530080609,rs530187802,rs530245051,rs530290678,rs530358370,rs530382492,rs530418064,rs530522651,rs530532250,rs530602531,rs530641720,rs530662345,rs530725350,rs530757950,rs530853086,rs530854687,rs530867002,rs530930215,rs530981011,rs531233180,rs531271632,rs531283902,rs531302355,rs531348648,rs531349075,rs531356727,rs531433207,rs531445585,rs531457216,rs531511225,rs531558112,rs531569643,rs531716860,rs531802637,rs531959496,rs532036735,rs532117086,rs532253082,rs532401709,rs532432484,rs532470167,rs532498230,rs532509104,rs532811473,rs532919796,rs532990346,rs533083013,rs533125410,rs533126769,rs533127782,rs533144231,rs533169215,rs533208940,rs533212094,rs533294557,rs533353486,rs533419245,rs533453958,rs533512640,rs533532829,rs533553593,rs533704976,rs533728024,rs533731233,rs533770911,rs533852949,rs533894093,rs533949219,rs534024536,rs534127546,rs534194439,rs534219624,rs534275461,rs534280105,rs534351848,rs534368941,rs534426596,rs534491887,rs534558178,rs534600820,rs534679853,rs534690605,rs534768472,rs534913834,rs535069735,rs535139203,rs535288870,rs535297772,rs535495493,rs535586575,rs535613577,rs535672095,rs535822126,rs535870078,rs535870090,rs535872657,rs535885741,rs535993321,rs536096744,rs536200247,rs536209856,rs536269708,rs536310963,rs536448085,rs536603310,rs536687672,rs536821885,rs536868809,rs536878423,rs536880817,rs537072287,rs537109435,rs537113021,rs537124610,rs537126702,rs537166980,rs537239715,rs537279028,rs537455664,rs537461753,rs537602508,rs537624193,rs537657038,rs537687657,rs537732941,rs537737240,rs537801446,rs537925532,rs537952253,rs538017143,rs538080382,rs538124908,rs538139998,rs538156856,rs538216173,rs538235153,rs538364632,rs538376223,rs538475407,rs538523565,rs538560688,rs538701129,rs538764702,rs538821205,rs538839236,rs538842258,rs538904093,rs538911863,rs538948440,rs539118023,rs539130225,rs539135518,rs539162942,rs539201736,rs539208032,rs539229540,rs539272861,rs539328605,rs539355538,rs539423232,rs539560698,rs539575432,rs539640352,rs539764033,rs539779647,rs539799755,rs539809138,rs539854756,rs539898906,rs539958987,rs540003099,rs540115296,rs540146019,rs540307137,rs540504104,rs540518696,rs540634722,rs540726314,rs540777756,rs540816728,rs540846452,rs540912019,rs540920497,rs541006517,rs541030081,rs541117480,rs541184464,rs541201675,rs541269787,rs541337560,rs541338309,rs541378361,rs541559389,rs541649410,rs541652823,rs541710906,rs541847588,rs541854582,rs541883966,rs541891256,rs541928876,rs542074173,rs542110846,rs542133037,rs542133098,rs542284565,rs542316195,rs542426913,rs542461519,rs542484442,rs542569455,rs542760358,rs542777496,rs542822025,rs542886703,rs542950220,rs542970837,rs543027148,rs543067270,rs543130523,rs543177532,rs543240548,rs543284739,rs543384822,rs543437837,rs543470887,rs543609723,rs543615401,rs543633535,rs543729601,rs543782733,rs543793900,rs543892785,rs543913040,rs543926093,rs544000412,rs544034214,rs544049759,rs544051395,rs544072457,rs544189328,rs544223018,rs544355425,rs544364712,rs544492586,rs544689002,rs544708780,rs544726184,rs544765724,rs544799976,rs544805019,rs544825476,rs544881760,rs544946718,rs544994168,rs544997335,rs545234974,rs545250754,rs545366710,rs545390271,rs545523630,rs545540610,rs545541423,rs545570456,rs545635509,rs545654526,rs545675635,rs545683475,rs545788270,rs545797734,rs545904043,rs545947186,rs546015373,rs546037026,rs546124153,rs546234753,rs546279155,rs546371510,rs546515842,rs546560283,rs546814267,rs546831093,rs546892762,rs547038647,rs547120830,rs547188212,rs547249839,rs547263436,rs547272180,rs547346267,rs547396362,rs547399491,rs547473853,rs547494202,rs547532636,rs547537858,rs547555509,rs547656718,rs547697997,rs547735840,rs547949323,rs547974326,rs548007096,rs548024640,rs548114616,rs548121660,rs548130434,rs548178340,rs548230718,rs548271514,rs548280025,rs548291908,rs548333080,rs548356189,rs548479914,rs548539129,rs548545883,rs548576733,rs548577069,rs548646213,rs548648782,rs548740428,rs548878195,rs548903360,rs548981210,rs549046647,rs549070421,rs549092666,rs549131809,rs549253693,rs549287127,rs549313042,rs549318599,rs549485155,rs549597658,rs549681826,rs549714835,rs549771933,rs549815616,rs549867768,rs549871964,rs549953817,rs550094698,rs550285182,rs550345031,rs550348021,rs550412327,rs550503119,rs550537437,rs550640728,rs550647235,rs550714078,rs550909594,rs550961141,rs550969567,rs551079934,rs551098357,rs551155059,rs551194134,rs551264422,rs551507763,rs551575228,rs551598360,rs551606629,rs551689003,rs551787224,rs551851092,rs551895893,rs552016205,rs552126467,rs552387394,rs552408876,rs552540113,rs552579904,rs552583190,rs552589415,rs552666251,rs552673479,rs552691007,rs552780445,rs552807264,rs552903031,rs552935787,rs552952354,rs553058224,rs553264377,rs553394958,rs553434510,rs553549876,rs553577798,rs553688800,rs553708848,rs553750100,rs553810730,rs553957359,rs553986915,rs554054118,rs554167951,rs554198947,rs554263831,rs554290935,rs554425957,rs554466432,rs554488141,rs554556357,rs554560890,rs554576470,rs554616190,rs554642839,rs554670880,rs554691606,rs554849345,rs554881222,rs554883757,rs554891119,rs554921406,rs554957279,rs555139541,rs555164429,rs555203659,rs555208906,rs555225616,rs555228012,rs555249827,rs555250811,rs555296636,rs555325803,rs555325863,rs555362689,rs555517283,rs555574999,rs555643704,rs555754869,rs555780882,rs555850090,rs556089743,rs556157354,rs556157619,rs556265488,rs556292085,rs556297795,rs556334408,rs556362738,rs556528540,rs556533304,rs556578213,rs556619407,rs556655755,rs556828338,rs556834370,rs55692714,rs556957717,rs556968498,rs557012274,rs557045846,rs557241977,rs557292414,rs557470208,rs557643749,rs557654580,rs55778239,rs557897714,rs557942559,rs557977457,rs558113443,rs558132008,rs558160015,rs558196820,rs558220874,rs558228425,rs55823804,rs558293297,rs558342047,rs558358431,rs558417133,rs558457428,rs558524526,rs558611340,rs558653147,rs558672917,rs558761329,rs558822430,rs558893515,rs559002005,rs559002784,rs559086131,rs559175760,rs559193872,rs55929010,rs559304743,rs559408560,rs559408989,rs559586569,rs559777889,rs559921988,rs559961419,rs559983781,rs560097283,rs560149482,rs560272685,rs560292389,rs560319199,rs560442924,rs560449119,rs560493180,rs560624913,rs560649094,rs560694236,rs560701749,rs560737348,rs560744776,rs560823172,rs56097477,rs561062904,rs561140175,rs561201753,rs561292116,rs561483268,rs561606884,rs561680333,rs561738979,rs561843179,rs561898079,rs562078313,rs562138911,rs562206889,rs562266290,rs562440257,rs562521928,rs562536349,rs562602816,rs562618614,rs562642250,rs562872042,rs563144662,rs563387059,rs563391938,rs563415086,rs563415716,rs563460948,rs56359622,rs563645056,rs563666046,rs563675352,rs563792493,rs563892222,rs563950547,rs563953506,rs563985056,rs564070437,rs564088220,rs564138922,rs564185717,rs564211480,rs564380935,rs564502834,rs564589298,rs564655498,rs564727413,rs564736076,rs564776625,rs564818014,rs564847752,rs564964557,rs565082437,rs565148358,rs565197001,rs565202759,rs565259710,rs565275324,rs565376193,rs565390204,rs565412002,rs565524160,rs565753097,rs565768492,rs565818191,rs565828048,rs565930077,rs565984077,rs566148846,rs566150401,rs566151155,rs566441791,rs566457043,rs566605506,rs566629877,rs566706041,rs566715226,rs566760763,rs566777292,rs566908988,rs567017942,rs567024337,rs567133323,rs567174916,rs567230433,rs567282728,rs567378323,rs567482488,rs567519009,rs567623436,rs567683701,rs567774698,rs567908170,rs567916663,rs567941666,rs567980297,rs568099700,rs568180981,rs568281822,rs568290667,rs568353774,rs568475136,rs568480046,rs568702475,rs568708036,rs568814281,rs568832186,rs568871135,rs568960124,rs568972545,rs568996380,rs569036819,rs569111206,rs569258527,rs569413264,rs569415652,rs569494041,rs569532277,rs569590320,rs56961050,rs569625197,rs569633521,rs569669969,rs56970372,rs569756412,rs569861923,rs56994319,rs570084834,rs570085717,rs570087273,rs570197833,rs570346496,rs570535083,rs570703705,rs570807112,rs570851367,rs570899592,rs570922098,rs571013944,rs571028814,rs571061158,rs571093614,rs571153467,rs571158125,rs571191487,rs57124143,rs571315892,rs571381073,rs571410438,rs571413734,rs571445585,rs571515339,rs571608153,rs571737093,rs571752669,rs571800045,rs571849921,rs571925502,rs572033185,rs572046887,rs572172135,rs572305398,rs572399914,rs572471961,rs572660311,rs572684112,rs572689858,rs572834574,rs572861788,rs572906383,rs572910088,rs572985130,rs573071886,rs573201214,rs573252902,rs573275066,rs573340899,rs573346524,rs573409845,rs573413705,rs573429714,rs573500867,rs573531140,rs573705879,rs573716579,rs573849622,rs573870069,rs573957038,rs574046581,rs574051699,rs574111293,rs574298119,rs574336264,rs574338360,rs574350155,rs574556378,rs574561064,rs574568942,rs574638621,rs574638895,rs574666900,rs574775998,rs574815653,rs574871270,rs575004876,rs575024821,rs575275112,rs575376253,rs575418477,rs575563673,rs575601838,rs575709650,rs575731568,rs575748695,rs5757573,rs575808917,rs575822075,rs575901187,rs575909295,rs576017960,rs576158554,rs576193415,rs576256139,rs576307385,rs576397970,rs576421813,rs576428971,rs576442305,rs576616329,rs576664970,rs576710347,rs576732545,rs576796979,rs576869173,rs577012110,rs577015170,rs577042400,rs577225472,rs577227420,rs577231945,rs577257321,rs577350078,rs577466742,rs577508785,rs577547488,rs577576917,rs577617823,rs577750041,rs577781149,rs577805892,rs577907960,rs577932924,rs577942668,rs578040606,rs578064884,rs58349862,rs58587670,rs58850763,rs58890233,rs59081289,rs59240325,rs59297548,rs59464071,rs59523266,rs6001512,rs60196111,rs60838227,rs60933391,rs61861723,rs61862914,rs61862920,rs61862942,rs62587239,rs6585005,rs6585008,rs6585009,rs6585015,rs67761120,rs7068721,rs7072857,rs7073553,rs7075052,rs7077757,rs7080418,rs7081422,rs7082097,rs7085626,rs7090826,rs7090878,rs7091318,rs7096012,rs72823851,rs72823883,rs72823885,rs72823889,rs72834047,rs73353191,rs73355034,rs73355047,rs73355080,rs73355091,rs73358977,rs7342050,rs73424773,rs73424776,rs73424782,rs73669429,rs73669430,rs739014,rs7393405,rs74158128,rs74158130,rs74525460,rs74552632,rs74770609,rs74939889,rs75205309,rs75359600,rs75415529,rs75428556,rs75439935,rs75482925,rs75579086,rs75824539,rs75828097,rs75836595,rs75858380,rs75859079,rs75932022,rs75947956,rs76304765,rs76428404,rs76429473,rs76945600,rs77053839,rs77110978,rs77222484,rs77258656,rs77367882,rs77605115,rs77606085,rs77641386,rs77806120,rs77876076,rs77904729,rs77993974,rs78201016,rs78222628,rs78489225,rs7849036,rs78513649,rs78586158,rs78769377,rs78809181,rs78871627,rs78963434,rs7897044,rs7898438,rs78989656,rs7899485,rs7900004,rs7900022,rs79097449,rs7910467,rs7910705,rs7911029,rs7911546,rs7913293,rs79163550,rs79180861,rs7921893,rs7922020,rs7922377,rs79420259,rs79591147,rs79660476,rs79827819,rs79948769,rs79957273,rs80055931,rs80074900,rs80260835,rs80282475,rs80324312,rs867330,rs872898,rs882531,rs942075,rs957305,rs9619805,rs9619806,rs9971271	ENG,PDCD4,PDGFB
GO Biological Process	GO:1901017	negative regulation of potassium ion transmembrane transporter activity	1	0	0	0	6.13598	266.787	1637	0.00177858	0.0109133	434	0.00791602	1	0.235347	2.73977	2.55496	7	16	0.00236327	0.4375	rs1008642,rs10258457,rs10281637,rs1031689,rs10509128,rs10737728,rs10737811,rs10740020,rs10754352,rs10761473,rs10801972,rs10801973,rs10801976,rs10801999,rs10802555,rs10802558,rs10821707,rs10821740,rs10923210,rs10923235,rs10923412,rs10923420,rs10925206,rs10994267,rs111365582,rs111393850,rs111826265,rs111831854,rs111963044,rs111992404,rs112151030,rs112166741,rs112179297,rs112184022,rs112210550,rs112703981,rs112863538,rs112899278,rs113048714,rs113243128,rs113349589,rs113469810,rs113628582,rs113643295,rs113651542,rs113892183,rs113907778,rs113959512,rs113968987,rs114030720,rs114083532,rs114184585,rs114266079,rs114311880,rs114312423,rs114396832,rs114465902,rs114544983,rs114589856,rs114626317,rs114671413,rs114684412,rs114861606,rs114867311,rs11487108,rs114934264,rs114937210,rs114959733,rs115075854,rs115103187,rs115105293,rs115115365,rs115150584,rs115265491,rs115302707,rs115366827,rs115467299,rs115563243,rs115652910,rs115673492,rs115704374,rs11578766,rs11578864,rs11580293,rs115806807,rs115827328,rs115979195,rs115979836,rs116052888,rs116291653,rs116454314,rs11659233,rs11665647,rs116733864,rs116794423,rs116797912,rs116834006,rs116840225,rs116840771,rs116886790,rs116989601,rs11700621,rs117042965,rs11713611,rs117236541,rs117270019,rs117348433,rs117357578,rs117386659,rs117463284,rs117899405,rs118092661,rs118129210,rs11813578,rs11815504,rs11818962,rs11872825,rs11873095,rs11873239,rs12031293,rs12037773,rs12057627,rs12059734,rs12140550,rs12142143,rs12150756,rs12246346,rs12269543,rs12403616,rs12412727,rs12413770,rs12454835,rs12455005,rs12455362,rs12482909,rs12563365,rs12569148,rs12607390,rs12734646,rs12736789,rs12739634,rs12744662,rs12781443,rs12781705,rs13050198,rs13374904,rs13375028,rs1366989,rs137890030,rs137967854,rs137984732,rs137999497,rs138100807,rs138196157,rs138230043,rs138300448,rs138302344,rs138461016,rs138634329,rs138810470,rs138867573,rs138870921,rs138890590,rs138930858,rs139013741,rs139015202,rs139025977,rs139049615,rs139113408,rs139135327,rs139158112,rs139184350,rs139217471,rs139226268,rs139229067,rs139235936,rs139428646,rs139676042,rs139689094,rs139692524,rs139735611,rs139744945,rs139786391,rs139818385,rs139869946,rs139891358,rs139891522,rs139908186,rs140001365,rs140006560,rs140069165,rs140080218,rs140095796,rs140102301,rs140157643,rs140211335,rs140218494,rs140238449,rs140411699,rs140414385,rs140420353,rs140442422,rs140513438,rs140581471,rs140582951,rs140595651,rs140656386,rs140719628,rs140771915,rs140817107,rs140972067,rs141343102,rs141346989,rs141401420,rs141462355,rs141520736,rs141610764,rs141836681,rs141848475,rs141878796,rs141903024,rs141941301,rs142009920,rs142030470,rs142110737,rs142279657,rs142520488,rs142605063,rs142661647,rs142684203,rs142953142,rs143095797,rs143242537,rs143292864,rs143337984,rs143389435,rs143397566,rs143462523,rs143492726,rs143519592,rs143600206,rs143610011,rs143689330,rs143762455,rs143771953,rs143785662,rs143856733,rs143991482,rs144043547,rs144159626,rs144174373,rs144219116,rs144238780,rs144251296,rs144280669,rs144409278,rs144456020,rs144471410,rs144504257,rs144663980,rs144732968,rs144733035,rs145022058,rs145034816,rs145130385,rs145177685,rs145211261,rs145230390,rs145288432,rs145523215,rs145536962,rs145631383,rs145685263,rs145696175,rs145697351,rs146033062,rs146092416,rs146240743,rs146256824,rs146257210,rs146420331,rs146678672,rs146792213,rs146799021,rs147044527,rs147062847,rs147077920,rs147106658,rs147113781,rs147186029,rs147209104,rs147219211,rs147219335,rs147379465,rs147456501,rs147467771,rs147481108,rs147632662,rs147713179,rs147733966,rs147883084,rs147921048,rs147961259,rs148051893,rs148106388,rs148114214,rs148279631,rs148284677,rs148328091,rs148332355,rs148382452,rs148520865,rs148732767,rs148814407,rs148843801,rs148967955,rs149018133,rs149096486,rs149174943,rs149223813,rs149229252,rs149269755,rs149330913,rs149331297,rs149395061,rs149500237,rs149515271,rs149553886,rs149579513,rs149857430,rs149935008,rs150204594,rs150249003,rs150285800,rs150289245,rs150338006,rs150427093,rs150429592,rs150440506,rs150463296,rs150465166,rs150469300,rs150607686,rs150715956,rs150746431,rs150780534,rs150781757,rs150798486,rs150948197,rs151022661,rs151098173,rs151104307,rs151112825,rs1558991,rs1652223,rs16834283,rs16914594,rs16914683,rs16915152,rs17034488,rs17034489,rs17232716,rs1768048,rs1773439,rs1773441,rs180700335,rs180717991,rs180819469,rs180820208,rs180826136,rs180827084,rs180856441,rs180897934,rs180943853,rs181042320,rs181099386,rs181112798,rs181160338,rs181202491,rs181335519,rs181384848,rs181490142,rs181671046,rs181724027,rs181728551,rs181804834,rs181840345,rs181920761,rs182019042,rs182119464,rs182161816,rs182172806,rs182248963,rs182280382,rs182385976,rs182476508,rs182561411,rs182586881,rs182591724,rs182622787,rs182629275,rs182807472,rs182827128,rs182843730,rs183007053,rs183051325,rs183052144,rs183091771,rs183100983,rs183118717,rs183132907,rs183162985,rs183285194,rs183288792,rs183306910,rs183346853,rs183362222,rs183407362,rs183442059,rs183475585,rs183511507,rs183579198,rs183778598,rs183785150,rs183854113,rs183918078,rs183992627,rs183998828,rs184098910,rs184138186,rs184158255,rs184186856,rs184382873,rs184403687,rs184437435,rs184452761,rs184583562,rs184620728,rs184635193,rs184679930,rs184699039,rs184800540,rs184894462,rs184982448,rs185058917,rs185157997,rs185226773,rs185370542,rs185375627,rs185656057,rs185659240,rs1856828,rs185701302,rs185746096,rs185772647,rs185776785,rs185785558,rs185900264,rs185965903,rs185990188,rs186038171,rs186170066,rs186204068,rs186318580,rs186331235,rs186353743,rs186409340,rs186415435,rs186537411,rs186539011,rs186609211,rs186622640,rs186634712,rs186858862,rs186950132,rs187000030,rs187001536,rs187026071,rs187105399,rs187207470,rs187229846,rs187424176,rs187425706,rs187449984,rs187575615,rs187618934,rs187735751,rs187750893,rs187805121,rs187882852,rs187905548,rs187985353,rs188015380,rs188017023,rs188063967,rs188082471,rs188324232,rs188425038,rs188438550,rs188557063,rs188595037,rs188684440,rs188726214,rs188790959,rs188800464,rs188824645,rs189051620,rs189073329,rs189093761,rs189127955,rs189251080,rs189284052,rs189328840,rs189436381,rs189480250,rs189569874,rs189628193,rs189804723,rs189865491,rs189906289,rs189921774,rs190092249,rs190175707,rs190250868,rs190339888,rs190393103,rs190579259,rs190583002,rs190672940,rs190730717,rs190730982,rs190880343,rs191022136,rs191041828,rs191219965,rs191269888,rs191271065,rs191346290,rs191347434,rs191377991,rs191449547,rs191477317,rs191607645,rs191646286,rs191669442,rs191683633,rs191687991,rs191688200,rs191882800,rs191890472,rs191919160,rs192049521,rs192105935,rs192110201,rs192130071,rs192187213,rs192206805,rs192224259,rs192310372,rs192380411,rs192469723,rs192616220,rs192670497,rs192704195,rs192768998,rs192795891,rs192809578,rs192924545,rs192979147,rs192987229,rs193139207,rs193179161,rs193285067,rs199872766,rs200003968,rs200109707,rs200442064,rs200562715,rs200885558,rs200926224,rs201251564,rs201288299,rs202092632,rs2070361,rs2070363,rs2070364,rs237867,rs2834494,rs28730712,rs28730713,rs2914919,rs34065642,rs34117399,rs34245610,rs34246330,rs34397827,rs34403480,rs3453,rs34574589,rs35062002,rs35684907,rs35787047,rs35939222,rs367918526,rs368161683,rs368313668,rs368331809,rs368476141,rs368834575,rs369314105,rs369322614,rs369533150,rs369764157,rs369831323,rs369844195,rs370235162,rs371438674,rs371835741,rs372075536,rs372128380,rs372259071,rs372945584,rs373542550,rs373586478,rs373742681,rs3738545,rs374080068,rs374735873,rs375128830,rs375324822,rs376326065,rs376994627,rs377099572,rs377347769,rs377588043,rs3779510,rs3779511,rs3809970,rs3809971,rs3809972,rs3809977,rs3809980,rs3811003,rs3811004,rs3811005,rs3818884,rs3851907,rs3897935,rs3923976,rs3923977,rs41269357,rs41312369,rs41312381,rs41312993,rs41314735,rs4143098,rs4245586,rs4338353,rs4366793,rs4503343,rs4545902,rs4564143,rs4659701,rs4839479,rs4839480,rs4839481,rs4940404,rs4940405,rs507130,rs527271200,rs527376861,rs527432787,rs527451193,rs527458033,rs527698629,rs527754272,rs527955337,rs528095484,rs528215969,rs528240151,rs528243034,rs528312629,rs528337395,rs528593690,rs528698482,rs528819100,rs528859544,rs528870361,rs528957054,rs529053846,rs529108268,rs529370353,rs529673788,rs529755464,rs529774070,rs529806502,rs529806670,rs529831855,rs529855990,rs529906559,rs529937962,rs529970279,rs530065368,rs530137926,rs530269718,rs530332014,rs530346551,rs530376156,rs530516853,rs530635603,rs530707458,rs530748652,rs530828895,rs530848740,rs530863917,rs530926121,rs531014600,rs531037124,rs531081183,rs531122435,rs531257307,rs531285830,rs531380748,rs531382573,rs531445007,rs531463536,rs531463799,rs531519052,rs531519844,rs531611258,rs531613793,rs531689842,rs531700896,rs531759501,rs531878721,rs531939513,rs531955205,rs532033395,rs532098767,rs532109581,rs532130208,rs532134394,rs532142012,rs532163580,rs532177823,rs532279186,rs532466021,rs532478165,rs532496115,rs532503147,rs532564992,rs532578977,rs532583106,rs532826413,rs532834726,rs532884602,rs532913045,rs532937335,rs532973129,rs533053902,rs533057930,rs533128409,rs533179865,rs533214257,rs533218164,rs533362082,rs533500131,rs533529448,rs533551841,rs533593012,rs533608235,rs533646566,rs533759740,rs533798867,rs533820717,rs533892033,rs534003257,rs534016877,rs534078251,rs534124048,rs534145646,rs534158402,rs534172190,rs534193847,rs534339284,rs534370971,rs534467992,rs534501021,rs534587004,rs534709314,rs534739299,rs534764954,rs534798277,rs534815190,rs534999231,rs535003654,rs535063695,rs535152794,rs535178262,rs535263341,rs535289894,rs535603912,rs535604673,rs535644704,rs535882110,rs536061942,rs536098049,rs536279842,rs536314548,rs536517472,rs536583189,rs536589307,rs536655002,rs536720757,rs536830790,rs536862591,rs536983633,rs537023721,rs537123081,rs537159230,rs537161677,rs537240406,rs537251846,rs537292053,rs537295243,rs537306,rs537452472,rs537538740,rs537599109,rs537652982,rs537766043,rs537941334,rs537961586,rs538091148,rs538149414,rs538379589,rs538383483,rs538391805,rs538456903,rs538505086,rs538533240,rs538702196,rs538789614,rs538807067,rs538810023,rs538905551,rs538941385,rs538995629,rs539061142,rs539072614,rs539229594,rs539262826,rs539327848,rs539360771,rs539393676,rs539441789,rs539453485,rs539476886,rs539484866,rs539536937,rs539583804,rs539661642,rs539672065,rs539756998,rs539832446,rs539903460,rs539903900,rs540018306,rs540035736,rs540106141,rs540113479,rs540113756,rs540186937,rs540287362,rs540497845,rs540512776,rs540604459,rs540609248,rs540625424,rs540839654,rs540918272,rs540927260,rs541047387,rs541092262,rs541106624,rs541168339,rs541192124,rs541285296,rs541341798,rs541355919,rs541434644,rs541679545,rs541753586,rs541758563,rs541917662,rs541983444,rs542018477,rs542034576,rs542050870,rs542094072,rs542133846,rs542183238,rs542187576,rs542194979,rs542307511,rs542329175,rs542346049,rs542385529,rs542430534,rs542519713,rs542568449,rs542659062,rs542677593,rs542707507,rs542793594,rs542794377,rs542850655,rs542867374,rs542871866,rs542910209,rs542973163,rs543054770,rs543083571,rs543136071,rs543258542,rs543283082,rs543293850,rs543295852,rs543364732,rs543429063,rs543473786,rs543487791,rs543500331,rs543527729,rs543535722,rs543580505,rs543641511,rs543681308,rs543696111,rs543722905,rs543808504,rs543819470,rs543847353,rs544049460,rs544073863,rs544085676,rs544196512,rs544267908,rs544339320,rs544381319,rs544441927,rs544523528,rs544601056,rs544618694,rs544678858,rs544785888,rs544907433,rs544969571,rs545046235,rs545169884,rs545333326,rs545367017,rs545401754,rs545449122,rs545520375,rs545537699,rs545552472,rs545579015,rs545717349,rs545719389,rs545748956,rs545816015,rs545914664,rs545986835,rs546035953,rs546126292,rs546160855,rs546177191,rs546360647,rs546447021,rs546548397,rs546633456,rs546668032,rs546676459,rs546683133,rs546825350,rs546837140,rs546879864,rs546888240,rs546893733,rs546903007,rs546970931,rs547072949,rs547074902,rs547100795,rs547201236,rs547208092,rs547256629,rs547302111,rs547451043,rs547485794,rs547641799,rs547692682,rs547711260,rs547744812,rs547779563,rs547858095,rs547925406,rs547939126,rs548042783,rs548259135,rs548346180,rs548404328,rs548448083,rs548482545,rs548817918,rs548961993,rs548978157,rs549009790,rs549072992,rs549181518,rs549222447,rs549266772,rs549288453,rs549297381,rs549308002,rs549326661,rs549389519,rs549399897,rs549454519,rs549543648,rs549596220,rs549673585,rs549686800,rs549797687,rs549823294,rs549862912,rs550057429,rs550120312,rs550152651,rs550189852,rs550197670,rs550228957,rs550305374,rs550323447,rs550487968,rs550499668,rs550596977,rs550710538,rs550759360,rs550767714,rs550791882,rs550818959,rs550927047,rs550930477,rs550967644,rs551006149,rs551041654,rs551139471,rs551142485,rs551348167,rs551377436,rs551421084,rs551498732,rs551602936,rs551609439,rs551618702,rs551734504,rs551897822,rs552087150,rs552218143,rs552254876,rs552524244,rs552561779,rs552591225,rs552670754,rs552747643,rs552769792,rs552886835,rs553012270,rs553069333,rs553159647,rs553514675,rs553679973,rs553716733,rs553882191,rs553962966,rs554058814,rs554100094,rs554112203,rs554128729,rs554222584,rs554297753,rs554312248,rs554566909,rs554688096,rs554694119,rs554907532,rs554926708,rs554927265,rs554937653,rs554988131,rs554989327,rs554997737,rs555004409,rs555045377,rs555094278,rs555122168,rs555238286,rs555303858,rs555329588,rs555409160,rs555458192,rs555617678,rs555625265,rs555889065,rs556080004,rs556118711,rs556142224,rs556208311,rs556309967,rs556380784,rs556456010,rs556606235,rs556624964,rs556730138,rs55686848,rs557054622,rs557178740,rs557196481,rs557246580,rs557280628,rs557316902,rs557457058,rs557461805,rs557499980,rs557608012,rs557608071,rs557650638,rs557678019,rs557736349,rs557822088,rs557823360,rs557933932,rs558028760,rs55811628,rs558134498,rs558352263,rs558411588,rs558419852,rs558458693,rs558460182,rs558558006,rs558611022,rs558742633,rs558757663,rs558777547,rs558800489,rs558810343,rs558812968,rs558853529,rs558859988,rs558893356,rs558938108,rs558953087,rs559003231,rs559075149,rs559087036,rs559183253,rs559371744,rs559395092,rs559401117,rs559412897,rs559446045,rs559525901,rs559531170,rs559549232,rs559578858,rs559656963,rs559773234,rs559832306,rs559932196,rs560022460,rs560111632,rs560118372,rs560345457,rs560373457,rs560447574,rs560483106,rs560530436,rs560696907,rs560790491,rs560805078,rs560822004,rs560975938,rs560986621,rs561022391,rs561060006,rs561152688,rs561169416,rs561290180,rs561362721,rs561555139,rs561614466,rs561618696,rs561711193,rs561826525,rs562027269,rs562078084,rs56228657,rs562443602,rs562472313,rs562514511,rs562656306,rs562728887,rs562756138,rs562762814,rs562853919,rs562947445,rs563015120,rs56309428,rs563143527,rs563242738,rs563275492,rs563330052,rs563406721,rs563463475,rs563533990,rs563558077,rs563609490,rs563636321,rs563650483,rs563733537,rs563738988,rs563789866,rs563893807,rs563910117,rs563949056,rs563956128,rs564002808,rs564030381,rs564034944,rs564100832,rs564198652,rs564292279,rs564580009,rs564683866,rs564736315,rs564853770,rs564901781,rs564991017,rs565012579,rs565014681,rs565028445,rs565115121,rs565161764,rs565183668,rs565261830,rs565282974,rs565308802,rs565332505,rs565350673,rs565371376,rs565546873,rs565637394,rs565640160,rs565764138,rs566025899,rs566083598,rs566098988,rs566142854,rs566235100,rs566279229,rs566298963,rs566299699,rs566334820,rs566401348,rs566566232,rs566603594,rs566641860,rs566668091,rs566821644,rs566828835,rs566845909,rs566901974,rs567065754,rs567350887,rs567378145,rs567435790,rs567508836,rs567522647,rs567560869,rs567601225,rs567601447,rs567640007,rs567702069,rs567763820,rs567829304,rs567939846,rs567969289,rs568005843,rs568018745,rs568165942,rs568174200,rs568338087,rs568467148,rs568602104,rs568658998,rs568677712,rs568777433,rs568799987,rs568807001,rs568817301,rs568878861,rs568919260,rs568945659,rs569010944,rs56904538,rs569153133,rs569159949,rs569199547,rs569240109,rs569297551,rs569480504,rs569488395,rs569494013,rs569502834,rs569585329,rs569625548,rs569801707,rs569821362,rs569885670,rs56994212,rs569973416,rs569990134,rs570060489,rs570149423,rs570151985,rs570162773,rs570382693,rs570395815,rs570477998,rs570487561,rs570530159,rs570555178,rs570695930,rs570722280,rs570795189,rs570842871,rs570938359,rs570990188,rs571128062,rs571237501,rs571276696,rs571343231,rs571359887,rs571411179,rs571486974,rs571534829,rs571581242,rs571632012,rs571704835,rs571736553,rs571763083,rs571789079,rs571840982,rs571955627,rs572008281,rs572058333,rs572136239,rs572256669,rs572290933,rs572358712,rs572426292,rs572436426,rs572455265,rs572495279,rs572537943,rs572574835,rs572642643,rs572706942,rs572759922,rs572805681,rs572941553,rs572949198,rs572992662,rs572995085,rs573214294,rs573226526,rs573263162,rs573275567,rs573293538,rs573372873,rs573463241,rs573488635,rs573534956,rs573675634,rs573714830,rs573838815,rs573970841,rs574047510,rs574088432,rs574117763,rs574202609,rs574279460,rs574280317,rs574318188,rs574628741,rs574719412,rs574731685,rs574844141,rs574919368,rs575503826,rs575549495,rs575617310,rs575835577,rs575848187,rs575880472,rs575936485,rs575984942,rs575996908,rs576023784,rs576046059,rs576061205,rs576204945,rs576269587,rs576328817,rs576335542,rs576341303,rs576352656,rs576357417,rs576362808,rs576375597,rs576413033,rs576452680,rs576506167,rs576508320,rs576559043,rs576620909,rs576700070,rs576728591,rs576820888,rs576929133,rs576975611,rs577022533,rs577052256,rs577061815,rs577147218,rs577164610,rs577234215,rs577280262,rs577470074,rs577493236,rs577504172,rs577556265,rs577621210,rs577651227,rs577700816,rs577703205,rs577792310,rs577824843,rs577832344,rs577920936,rs578001541,rs578120518,rs578227110,rs578241254,rs58017790,rs59409734,rs60084193,rs60107062,rs60428657,rs60431683,rs60464721,rs61052938,rs61289766,rs61741045,rs61831766,rs62096276,rs62096277,rs62096307,rs62096313,rs6566981,rs6656267,rs6657750,rs6672960,rs6675002,rs6682982,rs6683952,rs6688531,rs6697857,rs676377,rs6790876,rs68016020,rs68143724,rs697660,rs707214,rs707215,rs707216,rs7095685,rs7101340,rs71357603,rs71495635,rs7230129,rs7243913,rs7245293,rs72546662,rs72554065,rs72554066,rs72637059,rs72703604,rs72703615,rs7278200,rs7278630,rs72820432,rs72822224,rs72822235,rs73021987,rs73115462,rs73117900,rs73363387,rs73363388,rs73363397,rs73447217,rs73447280,rs73447283,rs73457925,rs73959691,rs73961638,rs74114618,rs74156440,rs74395695,rs74508995,rs74531059,rs74548205,rs74706643,rs74890470,rs74995796,rs75028561,rs75032878,rs75045295,rs7505392,rs75060794,rs75166941,rs75231266,rs7532923,rs75334530,rs75338190,rs7536370,rs7538215,rs75412529,rs7541344,rs75427933,rs75468992,rs75537778,rs75686970,rs75790655,rs75846264,rs75849617,rs75892965,rs75959956,rs75970875,rs75996026,rs76139583,rs76222900,rs76470653,rs76508425,rs76564294,rs76607011,rs76633992,rs76852570,rs77014267,rs77030906,rs77060521,rs77120521,rs77641671,rs77682003,rs77775029,rs77786883,rs77956775,rs78127836,rs78162077,rs78302914,rs78405310,rs78415078,rs78447170,rs78521414,rs78581764,rs78888677,rs78913129,rs78931402,rs78951895,rs7896808,rs7900123,rs79006167,rs7903279,rs79074808,rs7908312,rs79108886,rs79114694,rs79195551,rs79212334,rs7924098,rs79351273,rs79443918,rs79471040,rs79496675,rs79548566,rs79668328,rs79738739,rs79838229,rs79863383,rs80096347,rs80111543,rs80257412,rs80265518,rs8083368,rs819642,rs819647,rs819662,rs898331,rs918317,rs922117,rs9428086,rs9428089,rs9428091,rs9428218,rs9428222,rs9428223,rs9428225,rs9887853,rs9919486,rs9944810,rs9946301,rs9956630,rs9962337,rs9977060	ACTN2,ANK3,CASQ2,CAV1,CAV3,KCNE1,NEDD4L
GO Biological Process	GO:0006040	amino sugar metabolic process	1	0	0	0	3.0995	526.537	1632	0.00351025	0.01088	5103	0.55262	1	1	1.01551	5.90835	6	37	0.00202566	0.162162	rs10087020,rs10087329,rs10087676,rs10091557,rs10105881,rs10111307,rs10112417,rs10112753,rs1040339,rs10427743,rs10956708,rs10956709,rs11046240,rs1105046,rs110689,rs1107613,rs111444712,rs111628534,rs111788678,rs112037927,rs11204065,rs1122904,rs112697093,rs112865712,rs112964674,rs113025432,rs113099338,rs113227304,rs113280324,rs113391751,rs113584053,rs1137719,rs113849092,rs113959470,rs114003893,rs114017219,rs114050177,rs114086284,rs114192670,rs114199303,rs114230005,rs114306205,rs114360351,rs114430367,rs114441973,rs114550085,rs114656039,rs114769974,rs114781749,rs114821591,rs114896255,rs114991904,rs115048091,rs115196076,rs115340926,rs115387965,rs115398360,rs115430444,rs115440019,rs115518328,rs115630766,rs115785988,rs115939797,rs115980885,rs116037717,rs116076866,rs116079583,rs116102413,rs116358485,rs116482625,rs116485211,rs116540390,rs116612063,rs116742378,rs116764865,rs116884922,rs116938710,rs116976128,rs117026511,rs117277666,rs117314308,rs117324351,rs117342842,rs117451620,rs117491393,rs117568688,rs117584006,rs117635475,rs117694758,rs117696695,rs117710118,rs117716999,rs11774747,rs11774755,rs11776694,rs11778572,rs11781703,rs11781795,rs11787285,rs117894779,rs117917285,rs117994996,rs11870767,rs11912092,rs11912570,rs11913029,rs11913108,rs11913203,rs11913997,rs11985450,rs11990161,rs11991438,rs12160046,rs12169279,rs12169356,rs12483818,rs12485060,rs12545010,rs12550775,rs12628347,rs13057617,rs13058212,rs13251653,rs13257489,rs1356611,rs137855050,rs137947869,rs138008734,rs138057403,rs138088232,rs138088347,rs138104954,rs138176922,rs138262771,rs138339562,rs138425438,rs138582859,rs138655105,rs138671698,rs138738296,rs138747911,rs1388940,rs1388941,rs138934552,rs139059965,rs139072721,rs139074367,rs139078291,rs139186534,rs139204748,rs139289158,rs139331515,rs139337920,rs139492170,rs139568146,rs139667891,rs139725411,rs139743324,rs139860621,rs140001229,rs140059364,rs140157535,rs140227698,rs140293946,rs140332572,rs140371639,rs140460758,rs140467672,rs140513566,rs140585957,rs140705011,rs140804344,rs140805053,rs140815922,rs140865737,rs140880783,rs140887244,rs140920864,rs140937975,rs140958528,rs141061316,rs141089047,rs141109207,rs141205725,rs141247341,rs141462715,rs141472530,rs141482573,rs141533949,rs141580484,rs141640997,rs141768599,rs141778563,rs141880799,rs141940438,rs141965288,rs141977263,rs141986740,rs142009019,rs142045718,rs142046211,rs142306493,rs142396877,rs142413802,rs142416524,rs142501931,rs142519534,rs142645518,rs142670027,rs142751337,rs142805187,rs142853790,rs142909829,rs142941123,rs142950986,rs143114886,rs143168024,rs143232015,rs143286635,rs143351126,rs143369035,rs143515392,rs143534448,rs143552538,rs143684015,rs144177030,rs144182363,rs144286428,rs144358009,rs144373950,rs144481856,rs144515696,rs144649329,rs144702594,rs144708556,rs144748143,rs144839388,rs144938005,rs145157136,rs145163035,rs145174500,rs145256299,rs145293962,rs145415874,rs145427779,rs145444205,rs145462333,rs145467938,rs145483197,rs145496867,rs145583699,rs145584033,rs145651031,rs145965804,rs145990165,rs146011209,rs146095200,rs146130995,rs146152566,rs146179310,rs146217289,rs146220301,rs146234824,rs146396910,rs146409829,rs146461963,rs146602894,rs146653895,rs146675452,rs146695846,rs146782243,rs146796576,rs146912504,rs147060228,rs147082746,rs147150669,rs147152924,rs147355294,rs147388907,rs147425086,rs147431173,rs1475980,rs147628757,rs147815275,rs147823860,rs147834828,rs147836643,rs147856038,rs147893008,rs147898849,rs147923181,rs147934721,rs147938997,rs147979167,rs148033021,rs148033363,rs148107930,rs148383031,rs148390028,rs148472481,rs148491971,rs148508178,rs148548197,rs148580006,rs148608023,rs148642898,rs148643784,rs148663146,rs148695396,rs148765780,rs148782883,rs148932446,rs148995190,rs148998960,rs149091607,rs149096911,rs149122624,rs149166050,rs149231036,rs1492635,rs149273676,rs149311798,rs149315324,rs149722415,rs149745021,rs149767975,rs149939750,rs149994752,rs150056947,rs150060298,rs150202459,rs150278056,rs150336113,rs150351231,rs150369773,rs150384081,rs150395925,rs150634906,rs150812482,rs150905629,rs150962350,rs151027407,rs151037814,rs151044152,rs151225625,rs151226756,rs151260656,rs151262517,rs151295153,rs151315315,rs1554326,rs1573658,rs16904942,rs16904944,rs16904945,rs16904949,rs16904954,rs16924468,rs16992612,rs16993145,rs16993257,rs17090692,rs17091182,rs17481744,rs180695120,rs180717357,rs180739668,rs180780837,rs180842365,rs180878076,rs180944287,rs180977739,rs181018729,rs181073666,rs181125611,rs181249906,rs181474790,rs181484650,rs181498244,rs181524788,rs181551342,rs181597485,rs181749033,rs181751585,rs181810878,rs181822585,rs181881681,rs181896496,rs182001542,rs182003208,rs182140428,rs182205388,rs182220633,rs182243941,rs182378362,rs182413712,rs182634112,rs182680073,rs182745281,rs182785973,rs182795216,rs183019630,rs183038218,rs183057619,rs183090778,rs183110286,rs183486735,rs183581711,rs183732963,rs183778035,rs183968546,rs184046833,rs184147698,rs184276483,rs184281497,rs184385467,rs184399191,rs184457787,rs184525638,rs184576420,rs184644305,rs184688870,rs184698116,rs184731153,rs184734110,rs184879833,rs185063167,rs185131378,rs185167180,rs185172938,rs185460988,rs185553662,rs185672668,rs185690604,rs185744527,rs185776028,rs185794902,rs185796346,rs185878288,rs185999734,rs186148743,rs186228447,rs186231860,rs186261012,rs186361142,rs186419468,rs186486894,rs186490976,rs186961523,rs187016516,rs187143476,rs187409289,rs187475624,rs187478635,rs187613902,rs187686510,rs187763938,rs187825425,rs187831917,rs187844423,rs187987237,rs187998668,rs188000585,rs188165875,rs188168773,rs188208636,rs188213068,rs188225554,rs188240586,rs188442285,rs188453774,rs188655020,rs188753567,rs188831203,rs188834926,rs188839078,rs188840326,rs188876973,rs188979425,rs189074972,rs189105264,rs189118714,rs189130769,rs189133925,rs189214127,rs189275827,rs189332898,rs1894426,rs189503190,rs189506095,rs189509442,rs189593703,rs189614761,rs189665534,rs189666667,rs189674138,rs189815956,rs189872751,rs189921036,rs189971984,rs190031550,rs190049517,rs190059994,rs190096114,rs190101855,rs190134112,rs190138625,rs190353291,rs190360720,rs190429424,rs190437952,rs190552157,rs190848270,rs190895057,rs190900462,rs190923481,rs190949320,rs191012479,rs191028425,rs191058696,rs191071696,rs191124730,rs191210297,rs191247100,rs191299840,rs191319489,rs191527429,rs191808287,rs191845127,rs191930911,rs192118738,rs192140590,rs192159952,rs192234998,rs192274431,rs192394719,rs192417998,rs192429192,rs192458675,rs192490575,rs192510767,rs192521691,rs192535555,rs192555984,rs192594849,rs192600758,rs192680959,rs192723092,rs192912257,rs192971163,rs192992069,rs193082587,rs193101135,rs193108925,rs193264437,rs200044024,rs200290655,rs201893181,rs2157197,rs2168484,rs2253131,rs2267190,rs2267191,rs2267233,rs2267234,rs2267276,rs2267283,rs2267286,rs2267314,rs2267315,rs2267322,rs2267325,rs2283959,rs2380127,rs239322,rs239323,rs2413204,rs28374,rs28377075,rs28648522,rs28753911,rs2978024,rs2978057,rs3210587,rs34218906,rs34597805,rs36123600,rs367605027,rs368544221,rs368793951,rs369327782,rs369348570,rs369398869,rs369425337,rs369562435,rs369823086,rs370602039,rs371278173,rs371755014,rs372089114,rs372365696,rs372398568,rs372468029,rs372816892,rs373258432,rs373271178,rs373603499,rs373811992,rs373880431,rs373912306,rs3739257,rs3739258,rs3739259,rs375308802,rs375358580,rs375560803,rs375730035,rs375739457,rs375763748,rs3758106,rs375852860,rs376098517,rs376619305,rs377041110,rs377205970,rs377383004,rs379239,rs3819664,rs3819669,rs3819670,rs3819671,rs3819672,rs3848403,rs384958,rs385486,rs3864661,rs388536,rs404038,rs41291490,rs453075,rs4642666,rs478038,rs481698,rs4820111,rs4820112,rs4821167,rs4921666,rs493192,rs527299192,rs527342893,rs527406687,rs527517863,rs527526851,rs527788012,rs527952517,rs527956683,rs527960819,rs528049284,rs528160188,rs528199321,rs528235872,rs528241557,rs528275220,rs528303595,rs528319044,rs528370495,rs528404605,rs528424960,rs528450198,rs528451768,rs528502445,rs529005368,rs529028216,rs529058021,rs529148977,rs529413416,rs529468991,rs529480878,rs529561337,rs529608982,rs529674559,rs529719173,rs529770471,rs529783327,rs529882186,rs529956088,rs530002440,rs530222948,rs530241179,rs530392314,rs530415780,rs530537285,rs530607158,rs530668588,rs530668904,rs530678246,rs530693354,rs530725597,rs530786763,rs530834629,rs530887015,rs531015712,rs531197091,rs531361336,rs531375066,rs531520966,rs531739942,rs531754181,rs531766554,rs531802174,rs531834270,rs531926564,rs532139897,rs532149542,rs532152090,rs532155285,rs532206612,rs532219516,rs532248223,rs532487710,rs532533744,rs532645517,rs532658739,rs532718669,rs532732285,rs532764627,rs532960589,rs533019699,rs533101152,rs533109203,rs533111714,rs533115193,rs533124209,rs533134019,rs533211827,rs533294118,rs533317298,rs533754202,rs533921059,rs533921647,rs533926542,rs533933644,rs533937221,rs534124837,rs534148103,rs534151208,rs534182173,rs534212026,rs534217451,rs534232073,rs534237210,rs534263614,rs534265104,rs534368454,rs534408365,rs534417146,rs534451809,rs534478321,rs534494121,rs534502015,rs534563486,rs534568177,rs534584531,rs534677071,rs534734519,rs534923644,rs534961909,rs534978566,rs535015360,rs535029175,rs535047631,rs535056109,rs535122049,rs535238553,rs535247335,rs535272054,rs535300700,rs535303784,rs535428784,rs535438337,rs535650426,rs535697067,rs535729305,rs535789561,rs535794980,rs535816042,rs535898285,rs535960134,rs535985881,rs536047108,rs536466420,rs536499333,rs536528888,rs536553554,rs536632066,rs536689949,rs536705519,rs536741032,rs536754164,rs536763465,rs536790307,rs536797929,rs536811961,rs536814320,rs537034079,rs537054410,rs537092539,rs537098548,rs537147188,rs537158456,rs537206356,rs537210862,rs537291580,rs537328906,rs537356333,rs537368481,rs537719809,rs537811392,rs537817176,rs537931365,rs537964918,rs538202099,rs538425220,rs538449115,rs538559748,rs538605991,rs538729341,rs538738237,rs538831451,rs538911755,rs538926230,rs539047237,rs539116204,rs539132324,rs539190369,rs539229369,rs539244370,rs539439820,rs539456990,rs539479378,rs539489034,rs539560818,rs539615612,rs539623397,rs539628222,rs539685356,rs539696267,rs539740456,rs539811974,rs539893766,rs539953143,rs539990280,rs540004541,rs540106942,rs540162189,rs540179400,rs540189965,rs540224055,rs540250403,rs540327154,rs540342790,rs540365757,rs540390377,rs540428065,rs540457922,rs540457980,rs540525387,rs540535798,rs540563282,rs540769567,rs540862142,rs540941877,rs540991986,rs541046098,rs541053111,rs541233895,rs541245246,rs541297273,rs541350446,rs541369753,rs541403911,rs541467208,rs541474624,rs541526400,rs541551387,rs541598492,rs541599811,rs541648471,rs541677579,rs541747874,rs541830022,rs541843816,rs541880719,rs541898627,rs541932405,rs541946574,rs541956599,rs542051559,rs542059222,rs542083439,rs542161769,rs542200839,rs542243014,rs542316108,rs542318917,rs542398631,rs542465688,rs542569086,rs542860522,rs542896129,rs542934318,rs542941340,rs543003827,rs543037878,rs543043713,rs543094369,rs543169263,rs543172595,rs543255339,rs543307507,rs543320149,rs543503576,rs543553181,rs543569688,rs543626807,rs543743953,rs543833127,rs543898097,rs543898484,rs543990394,rs544030712,rs544055083,rs544078609,rs544202319,rs544220973,rs544286963,rs544324845,rs544387838,rs544479476,rs544507875,rs544661030,rs544709442,rs544787570,rs544886888,rs544996537,rs545033160,rs545048947,rs545275510,rs545319070,rs545323420,rs545491128,rs545504882,rs545543453,rs545674425,rs545691934,rs545752755,rs545886697,rs545917340,rs546130059,rs546171339,rs546185362,rs546197786,rs546216500,rs546279293,rs546407980,rs546433639,rs546453391,rs546570022,rs546570321,rs546583379,rs546636508,rs546672181,rs546673483,rs546772621,rs546845627,rs546859880,rs546936934,rs546984822,rs547040114,rs547049358,rs547050583,rs547200565,rs547332917,rs547385731,rs547397160,rs547418652,rs547473213,rs547502437,rs547519023,rs547638600,rs547642470,rs547651986,rs547661209,rs547731886,rs547868358,rs547877960,rs547959943,rs548013935,rs548069583,rs548075476,rs548110410,rs548121474,rs548139000,rs548184116,rs548212672,rs548243484,rs548469875,rs548476877,rs548485482,rs548513125,rs548795651,rs548924870,rs548926404,rs548950825,rs549113316,rs549275443,rs549329244,rs549424495,rs549502432,rs549548980,rs549555501,rs549573806,rs549586330,rs549685973,rs549785611,rs549809913,rs549903298,rs549920048,rs550013262,rs550055203,rs550148858,rs550221448,rs550246076,rs550401814,rs550420723,rs550436654,rs550544857,rs550579946,rs550630281,rs550740244,rs550750662,rs550769353,rs550811532,rs550898292,rs550921311,rs550944096,rs551041186,rs551258476,rs551310983,rs551314702,rs551507118,rs551558534,rs551677576,rs552181585,rs552186144,rs552199179,rs552242465,rs552320926,rs552331970,rs552386210,rs552505048,rs552527947,rs552535652,rs552544256,rs552686140,rs552768778,rs552831176,rs552951215,rs553012050,rs553033353,rs553087780,rs553096656,rs553194265,rs553207362,rs553220491,rs553273560,rs553281858,rs553320374,rs553693728,rs553710607,rs553856257,rs553861239,rs553907167,rs553948417,rs554024105,rs554026739,rs554029952,rs554062168,rs554072397,rs554078860,rs554134138,rs554139513,rs554155129,rs554209806,rs554248991,rs554319490,rs554509461,rs554584251,rs554733525,rs554742404,rs554784411,rs554785946,rs554862817,rs554961599,rs555067310,rs555119463,rs555248641,rs555429596,rs555541783,rs555582285,rs555655586,rs555694908,rs555783321,rs555819536,rs555843428,rs556047969,rs556102325,rs556162237,rs556213557,rs556340992,rs556378730,rs556479617,rs556505499,rs556522573,rs556617823,rs556688488,rs556720736,rs556842449,rs557024998,rs557105282,rs557198467,rs557216642,rs557248629,rs557250709,rs557283664,rs55732335,rs557324579,rs557414602,rs557451695,rs557513134,rs557537668,rs557682019,rs557750938,rs557772842,rs557821167,rs557871829,rs557942680,rs558050980,rs558065893,rs558148765,rs558356569,rs558372499,rs558399463,rs558585142,rs558725874,rs558729304,rs558749709,rs558752796,rs558836560,rs558914107,rs558914504,rs558943266,rs558966688,rs558977968,rs558978161,rs558988002,rs559004703,rs559105439,rs559212406,rs559380162,rs559511987,rs559594599,rs559720499,rs559762857,rs559769390,rs559782189,rs559966715,rs560132529,rs560257227,rs560329198,rs560339011,rs560405893,rs560420325,rs560511792,rs560606277,rs560640467,rs560718752,rs560734908,rs560742360,rs560760445,rs56077529,rs560813230,rs560917301,rs560948641,rs560968690,rs561008302,rs561076160,rs561149426,rs561221249,rs561248934,rs561290966,rs561397466,rs561434504,rs56151636,rs561622735,rs561629485,rs561676903,rs561739255,rs561794933,rs561833318,rs561875580,rs561926020,rs561936904,rs562064498,rs562118021,rs562156167,rs562289756,rs562313862,rs562351192,rs562464865,rs562487918,rs562610112,rs562638670,rs562643123,rs562646466,rs562660427,rs562670840,rs562839231,rs562843956,rs562885694,rs563021999,rs563027554,rs563056494,rs563107040,rs563158228,rs563178161,rs563188468,rs563387732,rs563462886,rs563480817,rs563501375,rs563582350,rs563622243,rs563675639,rs564025594,rs564100246,rs564134731,rs564181318,rs564184103,rs564185306,rs564205642,rs564228964,rs564318257,rs564564343,rs564580900,rs564876767,rs564911837,rs564944516,rs564951184,rs564987221,rs565058204,rs565307140,rs565476479,rs565508069,rs565552656,rs565563831,rs565800542,rs565919484,rs565949342,rs566068054,rs566112871,rs566136606,rs566146150,rs566152118,rs566200780,rs566211396,rs566213041,rs566372909,rs566398183,rs566556867,rs566585722,rs566595567,rs566666582,rs566746991,rs566762073,rs566809424,rs566811170,rs566849764,rs566939638,rs566991825,rs567005550,rs567017302,rs567082769,rs567084728,rs567104784,rs567297427,rs567321491,rs567377203,rs567474230,rs567590471,rs56763559,rs567648247,rs567654867,rs567671397,rs567728751,rs567755259,rs567861995,rs567940020,rs567963849,rs567969230,rs567980334,rs568046609,rs568053596,rs568215777,rs568234181,rs568314608,rs568335419,rs568348329,rs568454762,rs568480703,rs568509694,rs568607703,rs568656912,rs568686611,rs56876495,rs568781698,rs568826045,rs568831906,rs568845707,rs568847592,rs568914194,rs568944823,rs568954981,rs568963566,rs569083088,rs569160596,rs569264949,rs569302357,rs569344025,rs569465176,rs569561987,rs569564896,rs569711350,rs569744040,rs569754397,rs569755410,rs569769306,rs569858897,rs569886833,rs569891532,rs569923179,rs570104135,rs570211314,rs570417184,rs570438270,rs570481959,rs570507850,rs570509594,rs570648929,rs570712218,rs570732446,rs570738300,rs57079229,rs570794950,rs570946527,rs570959139,rs570977530,rs571023308,rs571054014,rs571118018,rs571120532,rs571317196,rs571338951,rs571458390,rs571490482,rs571568840,rs571642749,rs571700838,rs571833301,rs571884462,rs572016431,rs572025245,rs572067727,rs572428054,rs572456120,rs572564493,rs572859466,rs572900957,rs572902499,rs572923253,rs572963092,rs572980036,rs572984967,rs572995280,rs573058305,rs573085296,rs573107674,rs573182219,rs573190210,rs573347208,rs573461826,rs573484738,rs573612326,rs573624360,rs573640424,rs573706282,rs573793589,rs573825149,rs573861696,rs573881183,rs573967872,rs574037803,rs574053463,rs574088387,rs574174406,rs574178202,rs574220236,rs574356072,rs574557500,rs574769734,rs574826084,rs574836314,rs574898216,rs5749631,rs5749679,rs5749680,rs5749686,rs575025836,rs575424610,rs575442849,rs5754534,rs5754665,rs5754672,rs5754714,rs5754728,rs5754732,rs5754757,rs575476680,rs575589639,rs575671469,rs575749044,rs575918550,rs575999902,rs576058656,rs576087866,rs576200402,rs576230437,rs576307801,rs576336567,rs576380520,rs576451498,rs576507449,rs576527995,rs576533516,rs576557615,rs576718874,rs576793926,rs576797031,rs576818943,rs576915401,rs576977420,rs576982265,rs577133840,rs577226036,rs577382424,rs577393678,rs577422648,rs577517440,rs577600541,rs577639931,rs577654173,rs577737661,rs577741024,rs577743803,rs577813705,rs577895243,rs577901459,rs577911243,rs577960639,rs578001842,rs578015943,rs578034853,rs578047527,rs578125224,rs57919829,rs57936677,rs58762846,rs59309315,rs59549163,rs59582106,rs59667917,rs5994749,rs5994778,rs5994799,rs5994802,rs5994806,rs5994809,rs5999103,rs5999124,rs5999140,rs61477227,rs619426,rs62225071,rs62225075,rs62225315,rs62225422,rs62227814,rs62518360,rs62520290,rs6471128,rs650191,rs6518832,rs666775,rs66952577,rs67709527,rs678594,rs695258,rs695509,rs6983310,rs6985881,rs6995621,rs7012778,rs71510659,rs72720283,rs7286241,rs7287520,rs7287539,rs7290399,rs73154546,rs73170553,rs73170572,rs73202509,rs73202525,rs73202595,rs73361326,rs73361363,rs73396688,rs73592459,rs73599292,rs73599295,rs73667404,rs73711020,rs738942,rs74000049,rs74416600,rs74801060,rs74822133,rs74992632,rs75109681,rs75206550,rs75275629,rs75333670,rs75348684,rs75478516,rs75538331,rs75600224,rs75602487,rs75688699,rs75915473,rs760328,rs76089993,rs76324402,rs76389523,rs764025,rs76473590,rs76556385,rs76561554,rs76603170,rs76674895,rs76739169,rs76749289,rs77000491,rs77010958,rs77015502,rs77052304,rs77056763,rs77132414,rs77557632,rs77710419,rs77813678,rs77907147,rs77908284,rs78168448,rs7831227,rs7834944,rs78380297,rs7841977,rs78474487,rs78532329,rs78787317,rs78882155,rs78927921,rs78963202,rs78977885,rs79021415,rs79150441,rs79160455,rs79175725,rs79179390,rs79197412,rs79206114,rs79333674,rs79404529,rs79782848,rs79821615,rs79865370,rs79975765,rs80053347,rs80257038,rs8067360,rs8139076,rs8140148,rs8142483,rs9297869,rs9306283,rs9607089,rs9609840,rs9609882,rs9619377,rs9619378,rs9619379,rs9619384,rs9621726,rs9621748,rs9621780,rs9621786,rs9621787,rs9621789,rs9621790,rs9621791,rs9621792,rs999719	CMAS,CSGALNACT1,FN3K,LARGE,MGEA5,ST3GAL1
GO Biological Process	GO:0086103	G-protein coupled receptor signaling pathway involved in heart process	1	0	0	0	6.72368	239.898	1613	0.00159932	0.0107533	526	0.0151249	1	0.37102	3.57847	1.1178	4	7	0.00135044	0.571429	rs10258457,rs1026720,rs1026721,rs1026724,rs10281637,rs10438418,rs10444883,rs10459685,rs10520597,rs11073374,rs11073502,rs11074204,rs111390681,rs111435063,rs111499130,rs111810247,rs112147339,rs112217966,rs112246076,rs1123150,rs112317494,rs112396662,rs112720163,rs112863538,rs112888309,rs11334737,rs113368594,rs113369862,rs113482028,rs113490371,rs113503058,rs113782745,rs113842255,rs113865799,rs114051144,rs114096304,rs114121060,rs114139176,rs114152747,rs114158159,rs114160890,rs114208571,rs114358244,rs114396440,rs114513201,rs114544983,rs114555874,rs114617636,rs114705815,rs11487108,rs114929903,rs115087934,rs115160845,rs115214578,rs115285834,rs115330586,rs115364237,rs115394980,rs115399670,rs115424082,rs115494465,rs115617362,rs115690141,rs115727525,rs115737920,rs115766996,rs115842492,rs115853916,rs115879451,rs115899691,rs115984398,rs115985069,rs116044911,rs116120119,rs116147203,rs116333068,rs11633604,rs11634078,rs11635124,rs116354033,rs116635839,rs116642160,rs116696532,rs116715824,rs116949619,rs117260739,rs117277385,rs117277947,rs117348433,rs11753886,rs11755121,rs117576483,rs117672058,rs117857731,rs117972556,rs117985856,rs118024695,rs118085296,rs11856991,rs11858817,rs12101598,rs12195048,rs12437843,rs12439111,rs12595088,rs12898520,rs12899126,rs12903517,rs12915663,rs12915998,rs13192336,rs13329410,rs13379803,rs137984978,rs138017975,rs138073233,rs138179299,rs1382538,rs138279009,rs138334191,rs138575405,rs138653014,rs138704025,rs138705184,rs138802095,rs138837250,rs138884032,rs139024010,rs139054419,rs139057964,rs139065958,rs139113408,rs139235936,rs139307074,rs139352816,rs139358038,rs139391854,rs139565196,rs139591545,rs139661594,rs139856044,rs139942449,rs139996592,rs140014899,rs140027948,rs140033073,rs140053551,rs140212797,rs140238449,rs140320495,rs140361976,rs140439276,rs140444796,rs140452060,rs140474476,rs140505630,rs140527219,rs140533180,rs140576679,rs140784981,rs140796302,rs140868060,rs140951461,rs141002962,rs141018903,rs141025707,rs141203185,rs141227584,rs141386776,rs141458608,rs141492235,rs141544852,rs141651713,rs141848475,rs142002957,rs142032432,rs142110167,rs142134013,rs142342643,rs142383365,rs142414081,rs142489368,rs142558311,rs142568162,rs142608912,rs142611290,rs142659560,rs142706912,rs142726559,rs142757250,rs142787985,rs142818288,rs142865003,rs142870726,rs143040369,rs143055157,rs143094093,rs143168066,rs143178414,rs143397566,rs143454174,rs143459651,rs143512213,rs143524593,rs143628048,rs143695646,rs143723681,rs143730646,rs143758393,rs143770216,rs143793884,rs143795835,rs143802741,rs143841946,rs143885444,rs144050745,rs144481044,rs144494496,rs144566673,rs144614612,rs144713499,rs144714992,rs144897893,rs144981163,rs145085098,rs145107310,rs145121924,rs145141149,rs145183378,rs145381478,rs145509756,rs145539661,rs145571954,rs145615423,rs145623013,rs145729775,rs145936383,rs146033062,rs146204506,rs146275419,rs146379420,rs146411885,rs146605262,rs146659780,rs146762272,rs146780071,rs146825963,rs1468343,rs146913781,rs146918366,rs147012053,rs147029167,rs147030146,rs147113633,rs147122747,rs147189006,rs147203690,rs147226740,rs147285039,rs147295433,rs147389224,rs147503055,rs147561342,rs147736985,rs147961259,rs148103551,rs148187936,rs148212514,rs1483579,rs148368566,rs148380638,rs148494082,rs148516508,rs148557568,rs148557744,rs148696215,rs148726450,rs148813826,rs148950118,rs148992739,rs149044963,rs149046106,rs149199673,rs149202888,rs149297989,rs149306109,rs149478522,rs149531363,rs149574218,rs149605551,rs149679261,rs149688237,rs149830803,rs149838711,rs149871521,rs149883174,rs149922699,rs149965074,rs150055392,rs150196473,rs150332622,rs150363644,rs150442827,rs150444348,rs150452824,rs150545631,rs150689932,rs150762890,rs150862304,rs151011021,rs151244826,rs16941028,rs16941064,rs16942230,rs16943574,rs17172539,rs17552665,rs17552700,rs17553006,rs17625240,rs17633255,rs180686676,rs180739522,rs180803353,rs180819047,rs180854934,rs181067261,rs181109884,rs181131475,rs181148268,rs181174773,rs181280415,rs181355877,rs181476297,rs181490142,rs181608700,rs181640842,rs181727742,rs181739550,rs181758824,rs181927239,rs181946777,rs1819913,rs182081976,rs182141267,rs182194093,rs182272222,rs182335215,rs182363770,rs182369611,rs182450222,rs182586881,rs182655469,rs182817315,rs182904348,rs182954761,rs182967553,rs182967778,rs183095710,rs183098892,rs183123935,rs183171561,rs183177928,rs183181561,rs183209912,rs183274887,rs183287195,rs183403613,rs183445884,rs183514796,rs183599935,rs183609845,rs183739116,rs183744248,rs183748949,rs183835137,rs184039389,rs184100384,rs184148838,rs184150527,rs184170827,rs184220066,rs184232478,rs184315309,rs184365214,rs184402123,rs184514077,rs184628775,rs184792537,rs184802675,rs184808232,rs184864179,rs184877498,rs184878201,rs184943943,rs184982448,rs184988228,rs185031117,rs185091831,rs185144999,rs185292768,rs185301954,rs185302095,rs185421657,rs185457908,rs185562752,rs185570614,rs185578243,rs185682702,rs185699142,rs185778035,rs185820131,rs185831918,rs185890696,rs185909982,rs185944011,rs185976929,rs186091653,rs186116806,rs186140647,rs186169497,rs186238926,rs186271199,rs186409194,rs186409692,rs186516123,rs186599547,rs186609211,rs186620801,rs186676296,rs186855080,rs186936575,rs186962136,rs186993823,rs186994995,rs187106753,rs187109689,rs1871285,rs187166914,rs187186252,rs187197261,rs1872074,rs187383430,rs187448011,rs187468748,rs187469502,rs187481136,rs187488043,rs187517850,rs187537578,rs187544568,rs187575234,rs187654788,rs187659820,rs187665537,rs187828131,rs187860085,rs187926673,rs187941998,rs188055978,rs188065362,rs188076604,rs188083016,rs188105361,rs188114912,rs188181531,rs188341000,rs188374427,rs188428855,rs188438218,rs188438550,rs188447917,rs188450995,rs188486877,rs188561883,rs188597918,rs188648746,rs188724452,rs188750650,rs188934014,rs188958029,rs188983225,rs189028459,rs189229004,rs189319088,rs189352485,rs189378351,rs189436381,rs189477611,rs189510640,rs189527780,rs189554498,rs189597663,rs189627029,rs189779442,rs189877712,rs189911761,rs189981554,rs190149321,rs190150244,rs190205541,rs190233028,rs190287454,rs190347194,rs190451975,rs190507714,rs190549368,rs190584395,rs190782961,rs190786268,rs190806853,rs190810057,rs191052249,rs191098862,rs191133004,rs191271065,rs191356012,rs191393448,rs191532191,rs191592673,rs191599996,rs191614986,rs191654110,rs191658461,rs191684587,rs191713104,rs191746397,rs191763647,rs191868365,rs191932877,rs191989762,rs191998529,rs191998997,rs192000654,rs192078656,rs192079617,rs192091859,rs192157703,rs192214283,rs192283752,rs192292421,rs192333656,rs192375814,rs192410756,rs192591185,rs192600511,rs192665357,rs192680479,rs192722909,rs192800921,rs192837281,rs192840175,rs193124057,rs193144034,rs193214606,rs193215121,rs193231970,rs199817872,rs199906620,rs200016182,rs200410789,rs200852061,rs201371690,rs2014102,rs201590654,rs201598554,rs201863635,rs201897525,rs202239836,rs2061821,rs2061822,rs2061823,rs2128837,rs2200214,rs2279167,rs28368751,rs28393229,rs28442031,rs28463072,rs28532619,rs28670035,rs338499,rs338526,rs338527,rs338535,rs34757583,rs35062002,rs35405525,rs35624420,rs35691335,rs35930051,rs35933592,rs368863900,rs368976721,rs369020086,rs369298777,rs369323704,rs369650151,rs369726237,rs369859122,rs369939918,rs370106348,rs370114892,rs370322,rs370469585,rs370632736,rs370772161,rs370810318,rs371229528,rs371307217,rs371455778,rs371483391,rs371607587,rs371689140,rs372370221,rs372480947,rs374061085,rs374212836,rs374325087,rs374337849,rs374405693,rs374433965,rs374806285,rs374873739,rs374904763,rs375505512,rs375618100,rs375653450,rs376081804,rs376226987,rs376727314,rs376873322,rs376897399,rs376976890,rs377290672,rs377400750,rs377460177,rs3779510,rs3779511,rs3886250,rs4284612,rs4340287,rs4433766,rs4523884,rs4842880,rs4842890,rs4842891,rs4842894,rs4843058,rs4843059,rs4843062,rs4843075,rs527282229,rs527397597,rs527432483,rs527439617,rs527498921,rs527539878,rs527565026,rs527627032,rs527632734,rs527777667,rs527830442,rs527832177,rs527842416,rs528009337,rs528018750,rs528112289,rs528157469,rs528251370,rs528313032,rs528574860,rs528616847,rs528677812,rs528719749,rs528735671,rs528742601,rs528783570,rs528828938,rs528889119,rs529077690,rs529122225,rs529174906,rs529182811,rs529248801,rs529314818,rs529518437,rs529581037,rs529689275,rs529837883,rs529844014,rs529992999,rs530109878,rs530190486,rs530208376,rs530293824,rs530317867,rs530376743,rs530545582,rs530563374,rs530577314,rs530608179,rs530645523,rs530681217,rs530817900,rs530842144,rs530932491,rs531002867,rs531032296,rs531059243,rs531289581,rs531296638,rs531303320,rs531380070,rs531392412,rs531499295,rs531516083,rs531701171,rs531819991,rs531876405,rs531879685,rs531887966,rs531924838,rs531934344,rs531951188,rs531973230,rs532024228,rs532024672,rs532109421,rs532173983,rs532288506,rs532291351,rs532300726,rs532354859,rs532359872,rs532360607,rs532405871,rs532449321,rs532460433,rs532475962,rs532698222,rs532762897,rs532794225,rs532921544,rs532925252,rs532958228,rs532960150,rs533030617,rs533081959,rs533115997,rs533132226,rs533173413,rs533214478,rs533218164,rs533228611,rs533234236,rs533606783,rs533676558,rs533736682,rs533955981,rs533988604,rs534016877,rs534043808,rs534053435,rs534082349,rs534124048,rs534145646,rs534184825,rs534235556,rs534336029,rs534388424,rs534428408,rs534576064,rs534579611,rs534588389,rs534641902,rs534686328,rs534702007,rs534748849,rs534772047,rs534815486,rs534988476,rs534998859,rs534999296,rs535032013,rs535110658,rs535127384,rs535289894,rs535294438,rs535362647,rs535438486,rs535628180,rs535773883,rs535784834,rs535840620,rs535879023,rs535901119,rs535989538,rs536070144,rs536094580,rs536105023,rs536107226,rs536183470,rs536237909,rs536366913,rs536382270,rs536534301,rs536560991,rs536715389,rs536800566,rs536802976,rs536812172,rs536859737,rs536908242,rs536974970,rs536979462,rs536990243,rs537061321,rs537193368,rs537219216,rs537297761,rs537428523,rs537432082,rs537495049,rs537574550,rs537608448,rs537650788,rs537678748,rs537679169,rs537734941,rs537792798,rs537857985,rs537903273,rs537999658,rs538015819,rs538016571,rs538178034,rs538447542,rs538498546,rs538510233,rs538643838,rs538665470,rs538717819,rs538729844,rs538793721,rs538867767,rs539030389,rs539203193,rs539285616,rs539399502,rs539488065,rs539575370,rs539612729,rs539641562,rs539661642,rs539674890,rs539791330,rs539830544,rs539879284,rs539996546,rs540003051,rs540119553,rs540131050,rs540224617,rs540238278,rs540536889,rs540560203,rs540643273,rs540698428,rs540747479,rs540771867,rs540782600,rs540822485,rs540823242,rs540928500,rs540967959,rs541071261,rs541164920,rs541251373,rs541377572,rs541430920,rs541589622,rs541660979,rs541778097,rs541818911,rs541894929,rs542054091,rs542079559,rs542176825,rs542333190,rs542365420,rs542482041,rs542640376,rs542861940,rs542951302,rs542952962,rs543024216,rs543033506,rs543083571,rs543088336,rs543135993,rs543161100,rs543201557,rs543219716,rs543276701,rs543291670,rs543355758,rs543419675,rs543487435,rs543513616,rs543551332,rs543555813,rs543688541,rs543742246,rs543762364,rs543781323,rs543898350,rs544015455,rs544239085,rs544298934,rs544323615,rs544381319,rs544465739,rs544544123,rs544577439,rs544603503,rs544626017,rs544645705,rs544671492,rs544798557,rs544809949,rs544811977,rs544858781,rs544907433,rs544923657,rs544937310,rs544956463,rs545036017,rs545038746,rs545239272,rs545274761,rs545290439,rs545489414,rs545665755,rs545871377,rs545930197,rs545976024,rs545977227,rs546100336,rs546103829,rs546129740,rs546152606,rs546200415,rs546546117,rs546573126,rs546635842,rs546652272,rs546698882,rs546739448,rs546745884,rs546814756,rs546898371,rs546931950,rs546947814,rs546964736,rs547040812,rs547042108,rs547044039,rs547082691,rs547104500,rs547131025,rs547157742,rs547208463,rs547288520,rs547450468,rs547518006,rs547779563,rs547799000,rs547800715,rs547834621,rs547842759,rs547886792,rs548006832,rs548033296,rs548050480,rs548165968,rs548185596,rs548241113,rs548259135,rs548357576,rs548394781,rs548425268,rs548448083,rs548461539,rs548481479,rs548505057,rs548523160,rs548526700,rs548543472,rs548572269,rs548623422,rs548626326,rs548665426,rs548717341,rs548719446,rs548755867,rs548785761,rs548814177,rs548941422,rs549193215,rs549203002,rs549413677,rs549614319,rs549614804,rs549616754,rs549624359,rs549654276,rs549665554,rs549857828,rs549983120,rs549995271,rs550040282,rs550045161,rs550156579,rs550163556,rs550229153,rs550345032,rs550367797,rs550470639,rs550529470,rs550589689,rs550610322,rs550627122,rs550628501,rs550641751,rs550756779,rs550766470,rs550885243,rs550930477,rs550939270,rs550972164,rs551106229,rs551174411,rs551308991,rs551493355,rs551532192,rs551726387,rs551734504,rs551827107,rs551952689,rs551980767,rs552056695,rs552111093,rs552113921,rs552131126,rs552143918,rs552153329,rs552187284,rs552204502,rs552235150,rs552336482,rs552392347,rs552416807,rs552429679,rs552440302,rs552449375,rs552458771,rs552490227,rs552567997,rs552627895,rs552662452,rs552697676,rs552719686,rs552719891,rs552751240,rs552788126,rs552911208,rs552933350,rs552945926,rs553017259,rs553073915,rs553083156,rs553093532,rs553216020,rs553230770,rs553248658,rs553264979,rs553317028,rs553466393,rs553481989,rs553586418,rs553622661,rs553635007,rs553690132,rs553946028,rs553970287,rs553990901,rs554164556,rs554277098,rs554297753,rs554337287,rs554384849,rs554424490,rs554483728,rs554520044,rs554528464,rs554546521,rs554564928,rs554580512,rs554648147,rs554827325,rs554883907,rs554915536,rs554988131,rs555256526,rs555270159,rs555274656,rs555453717,rs555570204,rs555657591,rs555694346,rs555739737,rs555877672,rs556214776,rs556268304,rs556317334,rs556358632,rs556408221,rs556438695,rs556444978,rs556469439,rs556522793,rs556658418,rs556798014,rs556837147,rs556851188,rs556931055,rs556976584,rs556996573,rs557026078,rs557129536,rs55714692,rs557165466,rs557216953,rs557258767,rs557332400,rs557340890,rs557361148,rs557408891,rs557465783,rs557584731,rs55767890,rs557724548,rs557795963,rs557866994,rs557954840,rs558090657,rs558105966,rs558121966,rs558138240,rs558334231,rs558365477,rs558419322,rs558429534,rs558445425,rs558464618,rs558503419,rs558554251,rs558616870,rs558706554,rs558838640,rs558862099,rs558950208,rs559183253,rs559278568,rs559295822,rs559344701,rs559366663,rs559408767,rs559412897,rs559500026,rs559562296,rs559609811,rs55978950,rs559791532,rs559998991,rs560101861,rs560167807,rs560181661,rs560181765,rs560370452,rs560463903,rs560600538,rs560609865,rs560704064,rs560778376,rs560795756,rs560855752,rs560866027,rs560931723,rs560955593,rs560966976,rs561169416,rs561183798,rs561201533,rs561240083,rs56137113,rs56153788,rs561609405,rs561618975,rs561736426,rs561783367,rs561832777,rs561837890,rs561881151,rs561901541,rs562126154,rs562167634,rs562194552,rs562275253,rs562362679,rs562375295,rs562392951,rs562590618,rs562657094,rs562668488,rs562793209,rs56286059,rs562865097,rs56309428,rs563120549,rs563130366,rs563255372,rs563263572,rs563360212,rs563376328,rs563566383,rs563616610,rs563632423,rs563908166,rs563963733,rs564220562,rs564284207,rs564348067,rs564480573,rs564494655,rs564546923,rs564698749,rs564733030,rs564827684,rs564954163,rs564977340,rs565062832,rs565071609,rs565150036,rs565245409,rs565261830,rs565304935,rs565309445,rs565406443,rs565551155,rs565647618,rs565763924,rs565823367,rs565835597,rs565848306,rs565904760,rs565929352,rs566025399,rs566039363,rs566067327,rs566086904,rs566100186,rs566102621,rs566110161,rs566119335,rs566126110,rs566128033,rs566140556,rs566240507,rs566272840,rs566363754,rs566395678,rs566638900,rs566711343,rs566719426,rs566754645,rs566782453,rs566846652,rs566881869,rs566890017,rs567080890,rs567094259,rs567134138,rs567170648,rs567201052,rs56725751,rs567276605,rs567277438,rs567450800,rs567551592,rs567581221,rs567755721,rs567769123,rs567792512,rs567824833,rs567944678,rs567950786,rs567981173,rs568017251,rs568034479,rs568037326,rs568160942,rs56823655,rs568287438,rs568310044,rs568315695,rs568347190,rs568502967,rs568504840,rs568597045,rs568627601,rs568653116,rs568825211,rs568845599,rs568937389,rs568948331,rs568982804,rs569042957,rs569129807,rs569163302,rs569229305,rs569407414,rs569425355,rs569685733,rs569791560,rs569864653,rs569879168,rs569904265,rs569931188,rs569936794,rs569948321,rs570007368,rs570103034,rs570113535,rs570287714,rs570422590,rs570736987,rs570744882,rs570746667,rs570781933,rs570800024,rs570825685,rs570842922,rs570856171,rs570876063,rs570882040,rs571079677,rs571082268,rs571107142,rs571128071,rs571153756,rs571245214,rs571308843,rs571319922,rs571347080,rs571418266,rs571560014,rs571589685,rs571771181,rs571787778,rs571887378,rs571896601,rs572051277,rs572064127,rs572092385,rs572113183,rs572249452,rs572313348,rs572438009,rs572488008,rs572537943,rs572559370,rs572631358,rs572648453,rs572751017,rs572774544,rs572796842,rs572829441,rs572857318,rs572999113,rs573066682,rs573121798,rs573140027,rs573255634,rs573255768,rs573399625,rs573402855,rs573403704,rs573407924,rs573499982,rs57357668,rs573590648,rs573630411,rs573699405,rs573852913,rs573974690,rs573983630,rs574044364,rs574223668,rs574252407,rs574269933,rs574370280,rs574384818,rs574441868,rs574491213,rs574580556,rs574593111,rs574641729,rs574719289,rs574739011,rs574761493,rs574827176,rs574850738,rs574994527,rs575016879,rs575143378,rs575194228,rs575332563,rs575368243,rs575391940,rs575418502,rs575449385,rs575455863,rs575595346,rs575622051,rs575636287,rs57564042,rs575704000,rs575770013,rs575817150,rs575884660,rs576098476,rs576163875,rs576207759,rs576216361,rs576268369,rs576284760,rs576300597,rs576429600,rs576609281,rs576635132,rs576900751,rs576905454,rs576932585,rs577130568,rs577141347,rs577163877,rs577253207,rs577358577,rs577364871,rs577374386,rs577384992,rs577497213,rs577516736,rs577651015,rs577908068,rs577926024,rs577995121,rs578080260,rs578262545,rs58720149,rs58749611,rs59542124,rs61324174,rs61456986,rs62022065,rs62022118,rs62022863,rs62022865,rs62022939,rs62023922,rs62024510,rs62024525,rs62424198,rs6496066,rs6497006,rs6497206,rs67802907,rs67832971,rs6904344,rs6979337,rs71397875,rs7162502,rs7163958,rs7164354,rs7164426,rs7165813,rs7166408,rs7167312,rs7170085,rs7170370,rs7174155,rs7175045,rs7177469,rs7181604,rs725686,rs72748856,rs72748857,rs72748859,rs72752520,rs72752590,rs72752596,rs72758700,rs730372,rs73448270,rs73448276,rs73448283,rs73450329,rs73457925,rs7350764,rs74025640,rs74025641,rs74025647,rs74318315,rs74346567,rs74381907,rs745191,rs745192,rs74566283,rs74576885,rs74608524,rs74679260,rs7496289,rs75063642,rs75115392,rs75159403,rs75215612,rs75401296,rs75454809,rs75488708,rs75668490,rs75738526,rs75778563,rs75826907,rs75830418,rs75932209,rs75943157,rs76124885,rs76195813,rs76218784,rs76399616,rs76420222,rs76556725,rs76633992,rs76732574,rs76782284,rs76862799,rs76873955,rs77020057,rs77140146,rs77146246,rs77303346,rs7740922,rs77457020,rs77531957,rs77595986,rs77640593,rs77806600,rs77853341,rs78008268,rs78026773,rs78097900,rs78098881,rs78159354,rs78182666,rs78267502,rs78442454,rs78601383,rs78713000,rs78868736,rs78909664,rs79139849,rs79223572,rs79234838,rs79451548,rs79477297,rs79665867,rs79813743,rs79844452,rs80084996,rs8023859,rs8024297,rs8027621,rs8029057,rs8030989,rs8037726,rs8038570,rs8039049,rs8039631,rs8040940,rs8041467,rs907248,rs929331,rs9387590,rs9401076,rs9481820,rs9481821,rs9481823,rs9481825,rs9489420,rs9489432,rs9489438	AKAP13,CAV1,PLN,RAMP3
GO Biological Process	GO:0035036	sperm-egg recognition	1	0	0	0	3.65248	440.797	1610	0.00293864	0.0107333	1606	0.148206	1	1	1.40583	7.82457	11	49	0.00371371	0.22449	rs1008958,rs10157703,rs10158020,rs10158497,rs10256621,rs10458439,rs10737817,rs10754590,rs10754602,rs10802586,rs10802591,rs10802592,rs10925299,rs10925300,rs10925308,rs10925312,rs10925344,rs10925346,rs10925397,rs10925398,rs1107652,rs111239025,rs111326999,rs111351015,rs111409147,rs111444812,rs111543314,rs111658123,rs111679859,rs111689687,rs111694801,rs11177746,rs111787438,rs111998934,rs112051221,rs112173928,rs112263849,rs112443552,rs112502023,rs112633470,rs112766011,rs1131406,rs113159357,rs113218902,rs113486481,rs113601022,rs113792973,rs113798282,rs113805667,rs113811113,rs113909150,rs114029937,rs114035482,rs114076643,rs114101558,rs114119896,rs114148986,rs114247822,rs114335212,rs114343008,rs114392804,rs114411755,rs114419407,rs114432847,rs114619329,rs114745695,rs114836489,rs114937996,rs115056416,rs115067619,rs115085457,rs115109796,rs115189372,rs115310663,rs115403251,rs115427210,rs11543,rs115507299,rs115557782,rs115567975,rs115723188,rs115821546,rs115908539,rs115979568,rs116129172,rs116131795,rs116151739,rs116364430,rs116391188,rs116445728,rs116489722,rs116506838,rs116573245,rs116580341,rs116619576,rs116780684,rs116797287,rs116874631,rs117123811,rs117142361,rs117212954,rs117218463,rs118046230,rs11860935,rs11867026,rs12034700,rs12035538,rs12043330,rs12071187,rs12072243,rs12081905,rs12083140,rs12083294,rs12087893,rs12090226,rs12091036,rs12123449,rs12124723,rs12129023,rs12131303,rs12132623,rs12139756,rs12255133,rs12306382,rs1259497,rs12733021,rs12734448,rs12736282,rs12742508,rs12756907,rs13374673,rs1337801,rs137898517,rs137910345,rs137955484,rs137973365,rs138065210,rs138078372,rs138106460,rs138136218,rs138154635,rs138218198,rs138264390,rs138341966,rs138355985,rs138368312,rs138453333,rs138515704,rs138532033,rs138558892,rs138590037,rs138612026,rs138612705,rs138663668,rs138703395,rs138790021,rs138986122,rs139082153,rs139093602,rs139167945,rs139257137,rs139279335,rs139293388,rs139313881,rs139400487,rs139474596,rs139605821,rs139687804,rs139690251,rs139727360,rs139824752,rs139849341,rs139856559,rs139932632,rs139962951,rs140018777,rs140234477,rs140266245,rs140427107,rs140545672,rs140663739,rs140774425,rs141046483,rs141228235,rs141231901,rs141260596,rs1415712,rs141591348,rs141632487,rs141747795,rs141760056,rs141855417,rs141871872,rs141885443,rs141908291,rs142082018,rs142141683,rs142208936,rs142315471,rs142505553,rs142561689,rs142763202,rs142836670,rs142872237,rs142914311,rs142991928,rs143116000,rs143152280,rs143283721,rs143294260,rs143374137,rs143379492,rs143419532,rs143474474,rs143718219,rs143793254,rs143822144,rs143869867,rs143942008,rs144232984,rs144328515,rs144417760,rs144434835,rs144611350,rs144628565,rs144733518,rs144737159,rs144789139,rs144923298,rs144939992,rs144956717,rs145099572,rs145114027,rs145126801,rs145158063,rs145198862,rs145310837,rs145487429,rs145687996,rs145714641,rs145844182,rs145850212,rs145904287,rs145951851,rs146152469,rs146300436,rs146485936,rs146499624,rs146536128,rs146571680,rs146574399,rs146639358,rs146767305,rs146787862,rs146870333,rs146883800,rs146937945,rs147090145,rs147165050,rs147195211,rs147216596,rs147324389,rs147419476,rs147428279,rs147478664,rs147520871,rs147688584,rs147768780,rs148013186,rs148046446,rs148104575,rs148104912,rs148149686,rs148466036,rs148501730,rs148613963,rs148731682,rs148800548,rs148921461,rs148934225,rs148984370,rs149057776,rs149068488,rs149071814,rs149086476,rs149231237,rs149301258,rs149366483,rs149727147,rs149976845,rs149990512,rs150007039,rs150142596,rs150166340,rs150287745,rs150289550,rs150525890,rs150538623,rs150986170,rs151155738,rs16834824,rs16834891,rs16834923,rs16835011,rs16835013,rs16835191,rs16835787,rs16932126,rs17106822,rs17627064,rs17627448,rs17632348,rs17669304,rs17678954,rs17682073,rs180698772,rs180706548,rs180827933,rs180853059,rs181027308,rs181028693,rs181150072,rs181175347,rs181212570,rs181283925,rs181359206,rs181396325,rs181396354,rs181517724,rs181606186,rs181650136,rs181650537,rs181660035,rs181676558,rs181715493,rs181753507,rs181767464,rs181864075,rs181882951,rs181929699,rs182018750,rs182228562,rs182251572,rs182260232,rs182279658,rs182282621,rs182315308,rs182401166,rs182403666,rs182576226,rs182724637,rs182747019,rs182789304,rs182799117,rs182831732,rs182879973,rs182881570,rs182943949,rs182981484,rs183017367,rs183075963,rs183106822,rs183162555,rs183290517,rs183335798,rs183388331,rs183470964,rs183790586,rs183803000,rs183856302,rs184095215,rs184095853,rs184172335,rs184228928,rs184312535,rs184317182,rs184461681,rs184645064,rs184647658,rs184753470,rs184773487,rs184792193,rs184794525,rs184950432,rs185145215,rs185181792,rs185282062,rs185340511,rs185378821,rs185417657,rs185462650,rs185509879,rs185645579,rs185690991,rs185716625,rs185909450,rs185970135,rs186056030,rs186062909,rs186087103,rs186160631,rs186188556,rs186200021,rs186272918,rs186343283,rs186349607,rs186406631,rs186440125,rs186697407,rs186720657,rs186737126,rs186785222,rs186836250,rs186914852,rs187175161,rs187233329,rs187306711,rs187466739,rs187476552,rs187531858,rs187556919,rs187676555,rs187771799,rs187792568,rs187799294,rs187808448,rs187878992,rs188033263,rs188053632,rs1881548,rs188155703,rs188200707,rs188395157,rs188419742,rs188565880,rs188629560,rs188637881,rs188749420,rs188821336,rs188855767,rs188860480,rs188875479,rs188898200,rs188934741,rs188951318,rs188992509,rs189013260,rs189034207,rs189035269,rs189109577,rs189275942,rs189302878,rs189322412,rs189437700,rs189448228,rs189546549,rs189565199,rs189697438,rs189722273,rs189723657,rs189725907,rs189736491,rs189753550,rs189864828,rs189920565,rs190040098,rs190069804,rs190106804,rs190221518,rs190233031,rs190370232,rs190385918,rs190458736,rs190465005,rs190501877,rs190504338,rs190511801,rs190573539,rs190590515,rs190655179,rs190669905,rs190815080,rs190849432,rs190881894,rs190886223,rs190975081,rs191054848,rs191134371,rs191204960,rs191210311,rs191220511,rs191375838,rs191377292,rs191477563,rs191488272,rs191590799,rs191603370,rs191642080,rs191698131,rs191732720,rs191812822,rs191871301,rs191888467,rs191907517,rs191937128,rs192022879,rs192030762,rs192067097,rs192088930,rs192113874,rs192176016,rs192222575,rs192243287,rs192350319,rs192468291,rs192478056,rs192483953,rs192536697,rs192575049,rs192599729,rs192751852,rs192819726,rs192862653,rs192876565,rs192941303,rs193018817,rs193052481,rs193203190,rs193215885,rs193241365,rs193291381,rs200003166,rs200094655,rs201627751,rs202079871,rs2031015,rs2058931,rs2058932,rs2247192,rs2385577,rs2385609,rs2385611,rs2461315,rs2485581,rs2490353,rs2490356,rs2490361,rs2490370,rs2490371,rs2618670,rs2618671,rs2618703,rs2685290,rs2685291,rs2797436,rs2805441,rs2805442,rs2805443,rs2805444,rs2805451,rs28203,rs28396811,rs2891819,rs2891827,rs3098414,rs3120683,rs34244481,rs34249406,rs34906638,rs34967813,rs35272209,rs35660510,rs367919071,rs368354096,rs368374375,rs368390862,rs368816502,rs368993380,rs369343107,rs369435636,rs369562755,rs369809296,rs370051680,rs370069832,rs370627742,rs370868186,rs371593891,rs371599879,rs371669683,rs371737706,rs371785600,rs371944000,rs372280742,rs372649111,rs373007996,rs373184832,rs373385410,rs373419379,rs373847240,rs374380590,rs374508768,rs375180398,rs375250580,rs375351094,rs376231294,rs376621069,rs376628435,rs376646178,rs376694930,rs376700771,rs376736954,rs377467283,rs377515158,rs377594655,rs377711334,rs3792672,rs39679,rs4006358,rs4006359,rs4074496,rs41280434,rs41356946,rs4233467,rs4233468,rs4484913,rs4573506,rs4659488,rs4659489,rs4659786,rs4746276,rs482968,rs527257326,rs527296672,rs527377312,rs527406627,rs527407545,rs527488042,rs527514437,rs527520952,rs527565724,rs527668016,rs527681794,rs527721592,rs527734677,rs527776246,rs527804994,rs527835577,rs527858734,rs527968660,rs528064815,rs528102416,rs528119225,rs528353376,rs528458231,rs528459367,rs528481447,rs528649296,rs528669907,rs528695280,rs528754819,rs528771254,rs528880402,rs528904175,rs528915333,rs528925205,rs528980724,rs529060844,rs529085555,rs529187042,rs529194885,rs529203774,rs529225012,rs529276451,rs529280350,rs529765412,rs529816416,rs529860854,rs529880787,rs529957125,rs529985991,rs529997651,rs530036981,rs530234760,rs530261910,rs530272273,rs530288254,rs530304707,rs530376972,rs530395368,rs530582745,rs530605021,rs530657522,rs530678691,rs530808300,rs530808560,rs530815937,rs530853001,rs530958334,rs530979752,rs530992195,rs531033350,rs531101176,rs531137508,rs531145194,rs531149708,rs531204510,rs531259948,rs531314717,rs531409862,rs531416548,rs531469447,rs531476139,rs531523353,rs531651646,rs531659666,rs531733717,rs531876403,rs531901627,rs531966133,rs531993650,rs532324704,rs532324772,rs532334543,rs532338064,rs532342499,rs532355302,rs532375258,rs532528949,rs532551472,rs532577731,rs532765539,rs532948528,rs533018128,rs533172692,rs533262932,rs533303399,rs533334223,rs533370851,rs533385198,rs533436075,rs533450499,rs533609326,rs533624643,rs533676681,rs533788392,rs533812933,rs533835981,rs533862570,rs533943192,rs534011900,rs534077806,rs534092873,rs534105624,rs534114231,rs534160165,rs534222560,rs534316729,rs534317824,rs534320732,rs534410649,rs534434985,rs534444386,rs534745018,rs534748578,rs534783132,rs534798179,rs534904849,rs534919560,rs535000279,rs535074983,rs535149908,rs535153607,rs535217608,rs535224881,rs535255242,rs535269616,rs535320378,rs535376437,rs535410502,rs535545236,rs535659771,rs535699465,rs535937577,rs536094356,rs536107483,rs536117735,rs536229489,rs536235403,rs536291712,rs536334482,rs536554239,rs536598968,rs536840636,rs536853959,rs536902698,rs537006093,rs537015585,rs537094442,rs537136615,rs537216931,rs537419721,rs537504106,rs537508868,rs537574831,rs537662955,rs537696888,rs537866349,rs537870810,rs537871362,rs537877443,rs537965901,rs538017298,rs538035968,rs538057159,rs538129799,rs538279484,rs538401487,rs538410202,rs538492279,rs538539345,rs538636891,rs538646825,rs538715819,rs538736643,rs538745707,rs538788538,rs538807329,rs538823296,rs539411514,rs539595955,rs539663333,rs539699240,rs539720427,rs539829834,rs539944288,rs539944315,rs539984620,rs540029735,rs540070234,rs540130006,rs540156391,rs540210370,rs540251969,rs540373419,rs540437318,rs540492747,rs540534797,rs540642485,rs540663949,rs540881906,rs540960636,rs540972758,rs540974709,rs540978711,rs540987419,rs541036153,rs541114522,rs541127630,rs541175524,rs541189713,rs541236960,rs541255925,rs541324940,rs541379450,rs541481667,rs541507360,rs541511,rs541578049,rs541708171,rs541873727,rs541879885,rs541959526,rs542087913,rs542143138,rs542204858,rs542246478,rs542335909,rs542392239,rs542401505,rs542487593,rs542494165,rs542586578,rs542675319,rs542865331,rs542866803,rs542891268,rs542940679,rs543135708,rs543156889,rs543216720,rs543275025,rs543334134,rs543399644,rs543460976,rs543470093,rs543629433,rs543881717,rs544093636,rs544185062,rs544272874,rs544376592,rs544443468,rs544466443,rs544509060,rs544614460,rs544661586,rs544663401,rs544765183,rs544772375,rs544806035,rs544823119,rs544852402,rs544877161,rs544938101,rs544966354,rs544986658,rs545067214,rs545077232,rs545101461,rs545134778,rs545165122,rs545204461,rs545289952,rs545290076,rs545428623,rs545486509,rs545495292,rs545520340,rs545528074,rs545561699,rs545633440,rs545835848,rs545920827,rs545939670,rs545988678,rs546005267,rs546040507,rs546042826,rs546106033,rs546157480,rs546165710,rs546221812,rs546253056,rs546255383,rs546416477,rs546464232,rs546466250,rs546479513,rs546537795,rs546559591,rs546719169,rs546730781,rs546867521,rs546935350,rs547024002,rs547116406,rs547153297,rs547161575,rs547208043,rs547250079,rs547320638,rs547341362,rs547360201,rs547447628,rs547577639,rs547581044,rs547621371,rs547626897,rs547664104,rs547692837,rs547760311,rs547914088,rs547922849,rs547994825,rs548024296,rs548068247,rs548110949,rs548112337,rs548135222,rs548274536,rs548345309,rs548366317,rs548480158,rs548487325,rs548557176,rs548566858,rs548576166,rs548597335,rs548649814,rs548739556,rs548795510,rs548811382,rs548966221,rs548972398,rs549204522,rs549213632,rs549216228,rs549252108,rs549265800,rs549289984,rs549303290,rs549338664,rs549396307,rs549399525,rs549415944,rs549515619,rs549518691,rs549598562,rs549619617,rs549621057,rs549656004,rs549659013,rs549695683,rs549722462,rs549854261,rs549868325,rs549906760,rs549908705,rs549949444,rs550180856,rs550303210,rs550533516,rs550546915,rs550597941,rs550610794,rs550622977,rs550699316,rs550757032,rs550759963,rs550772237,rs550789783,rs550818805,rs550864454,rs550915077,rs550945233,rs551018507,rs551108435,rs551165536,rs551196923,rs551295403,rs551342133,rs551343030,rs551390983,rs551433906,rs551436081,rs551451114,rs551477298,rs551667362,rs551680431,rs551767224,rs551823944,rs551929818,rs551988265,rs552024491,rs552033328,rs552057784,rs552061511,rs552100262,rs552145220,rs552200795,rs552303352,rs552335458,rs552425629,rs552539779,rs552558941,rs552579049,rs552618221,rs552666622,rs552683359,rs552870676,rs552917719,rs552929357,rs552933483,rs552965961,rs553144715,rs553146573,rs553168877,rs553292204,rs553313601,rs553332840,rs553368226,rs553375540,rs553382666,rs553454756,rs553561234,rs553638728,rs553651152,rs553675482,rs553773084,rs554163607,rs554183395,rs554354739,rs554403549,rs554414252,rs554426127,rs554483127,rs554594272,rs554690141,rs554723367,rs554855028,rs554856640,rs554911731,rs554919306,rs554971710,rs555041641,rs555045607,rs555090364,rs555101843,rs555136318,rs555172002,rs555238501,rs555313778,rs555370695,rs555455297,rs555498522,rs555532075,rs555603416,rs555628582,rs555660762,rs555676119,rs555700680,rs555717195,rs555731850,rs555755590,rs555767331,rs555776443,rs555790789,rs555823724,rs555847905,rs555859844,rs555965542,rs556059717,rs556062858,rs556079855,rs556112299,rs556139352,rs556166580,rs556269312,rs556272472,rs556314613,rs556343933,rs556433299,rs556435105,rs556435846,rs556476660,rs556596378,rs556620713,rs556639600,rs556660676,rs556775872,rs556875692,rs557031814,rs557054390,rs557062363,rs557066749,rs557137440,rs557195214,rs557243850,rs557333788,rs557348306,rs557360041,rs557399219,rs557439622,rs557458215,rs557559877,rs55756950,rs557576585,rs557627290,rs557653789,rs557749949,rs557852900,rs557989755,rs558065242,rs558108250,rs558228319,rs558317533,rs558327156,rs558330698,rs558333543,rs558341280,rs558362706,rs558367167,rs558370118,rs558376361,rs558389815,rs558390799,rs558453241,rs558529233,rs558543356,rs558618087,rs55864320,rs558780953,rs558985427,rs559123597,rs559204115,rs55926221,rs559271249,rs559287646,rs559317209,rs559319506,rs559466961,rs559495822,rs559534857,rs559578049,rs559604789,rs559894446,rs559925354,rs559957935,rs560043646,rs560107286,rs56017452,rs560264781,rs560273863,rs560325666,rs560385936,rs560421535,rs560447211,rs560470942,rs560538684,rs560592117,rs560607704,rs560637503,rs560650036,rs560741100,rs560793650,rs560818435,rs560850894,rs560969578,rs56108758,rs561096547,rs561126644,rs56115704,rs561421332,rs561440413,rs561493241,rs561562553,rs561644417,rs561651037,rs561678791,rs561740376,rs561754706,rs561757706,rs561766514,rs561825836,rs561880726,rs561902351,rs561950500,rs562078771,rs562079385,rs562084576,rs562110228,rs562192200,rs562222165,rs562287935,rs562353339,rs562368036,rs562375355,rs562414663,rs562427055,rs562466067,rs562492897,rs562586451,rs562605315,rs562655563,rs562868581,rs563052316,rs563063482,rs563068218,rs563198533,rs563213115,rs563346240,rs563475191,rs563659814,rs563695982,rs56370530,rs563738818,rs563816959,rs563894047,rs564017059,rs564021211,rs564060006,rs564097842,rs564180859,rs564195625,rs564332736,rs564338817,rs564430557,rs564433105,rs564441394,rs564448419,rs564539302,rs564543354,rs564545886,rs564639720,rs564745825,rs564801965,rs565002559,rs565116824,rs565150083,rs565170754,rs565194125,rs565218184,rs565300856,rs565439214,rs565506649,rs565534585,rs565543364,rs565596504,rs565702580,rs566101219,rs566148511,rs566255279,rs566290884,rs566320151,rs566335120,rs566349038,rs566354395,rs566389148,rs566591381,rs566726966,rs566822802,rs566832227,rs566904300,rs567169961,rs567216800,rs567251194,rs567376067,rs567480076,rs567482713,rs567625148,rs567628067,rs567652489,rs567692693,rs567878583,rs567890476,rs567924273,rs567955242,rs568160994,rs568244995,rs568248449,rs568268117,rs568368628,rs568476107,rs568515300,rs568554486,rs568803031,rs568816027,rs568992094,rs568997689,rs569017230,rs569262733,rs569300863,rs569338310,rs56938085,rs569389582,rs569396006,rs569397337,rs569468679,rs569534237,rs569590651,rs569591126,rs569593178,rs569716950,rs569742046,rs569850614,rs569896067,rs570089685,rs570222190,rs570272813,rs570315975,rs570336873,rs570376593,rs570432603,rs570575252,rs570820489,rs570840113,rs570869747,rs570899660,rs570997754,rs571005546,rs571031737,rs571102695,rs571297014,rs571336120,rs571371952,rs571385385,rs571403802,rs571437733,rs571452995,rs571651469,rs571695427,rs571805540,rs571815553,rs572182405,rs572204226,rs572225129,rs57225074,rs572278810,rs572358114,rs572380003,rs572430186,rs572527117,rs572544219,rs572545884,rs572554118,rs572584824,rs572677156,rs572677547,rs572727847,rs572794237,rs572850141,rs572881866,rs572924734,rs573166112,rs573228094,rs573275570,rs573332721,rs573337483,rs573400868,rs573462161,rs573616213,rs573706554,rs573851429,rs573958977,rs574106376,rs574211815,rs574312422,rs574384748,rs574453361,rs574481440,rs574526490,rs574589537,rs574645841,rs574650664,rs574669336,rs574757549,rs574775691,rs574799550,rs575064107,rs575067482,rs575081897,rs575266768,rs575339571,rs575349269,rs575407406,rs575425777,rs575440041,rs575447672,rs575538477,rs57580082,rs575880832,rs575960888,rs575999403,rs576070681,rs576255347,rs576318499,rs576341267,rs576353501,rs57636512,rs576386569,rs576415982,rs576434039,rs576438443,rs576522535,rs576525285,rs576531749,rs576546538,rs576549353,rs576565537,rs576569698,rs576724231,rs576777116,rs576892108,rs577131955,rs577260959,rs577391343,rs577481359,rs577669467,rs577700082,rs577745131,rs577753356,rs577949098,rs577980158,rs578084809,rs578160161,rs578189399,rs57896757,rs585717,rs59441398,rs60784951,rs61831895,rs61832382,rs61832410,rs61832523,rs632275,rs640915,rs6428989,rs6428998,rs6664144,rs6665340,rs6669063,rs6673872,rs6678625,rs6680929,rs6681409,rs6683160,rs6684299,rs6686489,rs6689924,rs6703352,rs68115334,rs72764017,rs72939873,rs7295466,rs73115917,rs73117632,rs73117638,rs73119307,rs73119310,rs73121650,rs73121653,rs73123346,rs73123365,rs73133349,rs73347631,rs73692984,rs74146691,rs74146692,rs74146699,rs74146702,rs74147203,rs74147204,rs74147252,rs74149705,rs74149706,rs74149709,rs74149710,rs74149917,rs74467938,rs74587768,rs74597691,rs74683707,rs74948253,rs74977016,rs74998895,rs75074804,rs7511662,rs7538500,rs7541015,rs7541818,rs7551647,rs7553206,rs75613589,rs75642694,rs75664822,rs75807432,rs7589135,rs75972682,rs76073687,rs76485366,rs76530448,rs76664657,rs76745072,rs76749559,rs76767223,rs76890222,rs76946181,rs77088786,rs77160134,rs77230810,rs77366111,rs77383542,rs77619056,rs77686603,rs77746180,rs77812763,rs78011364,rs78049604,rs78124282,rs78209292,rs78352952,rs78382720,rs78393535,rs78437107,rs78506500,rs78523282,rs78581738,rs78733531,rs78801070,rs78804859,rs78853477,rs78877112,rs79250933,rs79387075,rs79687616,rs79741709,rs79783000,rs79803623,rs80085999,rs80235574,rs80276960,rs888438,rs9428651,rs9428652,rs9428655,rs9428658,rs9428659,rs950964,rs961120,rs9783783	ALDOA,CATSPER4,CCT2,CCT4,CCT7,CLGN,HVCN1,UBAP2L,VDAC2,ZP4,ZPBP
GO Biological Process	GO:1904705	regulation of vascular smooth muscle cell proliferation	1	0	0	0	4.95053	324.814	1608	0.00216542	0.01072	2268	0.198843	1	1	1.50296	3.99213	6	25	0.00202566	0.24	rs10163116,rs10749541,rs10851720,rs10887640,rs10887642,rs10887644,rs10887646,rs10887648,rs11071708,rs11071721,rs11071722,rs11071723,rs11119342,rs11119385,rs11119389,rs11119412,rs111235062,rs111567532,rs111649492,rs111707104,rs111805349,rs111913882,rs111924332,rs111950819,rs11202118,rs11202122,rs11202127,rs11202140,rs112106749,rs112172710,rs112342860,rs112367201,rs112450335,rs1125455,rs112707769,rs112894511,rs112993034,rs113360841,rs113375149,rs113445294,rs113735042,rs113769066,rs113871244,rs114027732,rs114130966,rs114225713,rs114328910,rs114362420,rs114398930,rs114477087,rs114489112,rs114576982,rs114660276,rs114669758,rs114735910,rs114756775,rs114770509,rs114822409,rs114835967,rs114865537,rs114906240,rs114934123,rs115140245,rs115304384,rs115332998,rs115383642,rs115521315,rs115679677,rs11568022,rs115766676,rs115777304,rs115845024,rs115913993,rs115935856,rs11599515,rs116080654,rs116117097,rs116277702,rs116294987,rs11634593,rs11636086,rs116367879,rs116607394,rs116689053,rs116712467,rs116769792,rs116800697,rs116811947,rs117007227,rs117067764,rs117102928,rs117230487,rs117246316,rs117315892,rs117446192,rs117446222,rs117707458,rs117975031,rs118031207,rs11809303,rs118094109,rs11812963,rs11813013,rs11854425,rs11857196,rs12028997,rs12092792,rs12130327,rs12131284,rs12132083,rs12137965,rs12148828,rs121908338,rs12240576,rs12243535,rs12254069,rs12415298,rs12441488,rs12442779,rs12570315,rs12591202,rs12591504,rs12593170,rs12756861,rs130652,rs137915021,rs138089594,rs138117543,rs138266060,rs138272171,rs138368795,rs138376697,rs138380550,rs138487169,rs138558880,rs138562402,rs138738928,rs138745937,rs138947205,rs138959193,rs139061998,rs139144472,rs139145111,rs139177552,rs139249359,rs139282592,rs139448913,rs139492394,rs139627563,rs139699738,rs139732396,rs139756534,rs139874651,rs140214341,rs140284500,rs140483658,rs140743031,rs140932144,rs140990490,rs140998048,rs141011650,rs141205453,rs141312952,rs141500419,rs141672438,rs141673290,rs141771974,rs141775028,rs141846835,rs142335978,rs142363364,rs142363862,rs142420291,rs142657113,rs142673734,rs142806957,rs142949939,rs142956777,rs142977540,rs143034666,rs143095609,rs143122236,rs143242104,rs143245561,rs143327100,rs143368470,rs143431229,rs143462726,rs143477016,rs143556198,rs143569714,rs143630976,rs143693536,rs143754260,rs143813051,rs143855885,rs143884582,rs144006027,rs144360103,rs144374653,rs144412647,rs144417682,rs144670024,rs144733115,rs145082925,rs145085758,rs145109811,rs145500109,rs145513158,rs145559303,rs145575287,rs145595810,rs145698624,rs145829598,rs145862465,rs145968591,rs146072299,rs146098325,rs146191734,rs146221078,rs146223851,rs146239192,rs146282301,rs146359022,rs146403610,rs146470283,rs146533224,rs146540429,rs146591513,rs146639416,rs146710368,rs146869998,rs146903018,rs146968709,rs147036196,rs147185361,rs147224131,rs147246015,rs147251053,rs147257568,rs147307756,rs147503158,rs147647707,rs147689649,rs147695323,rs147819111,rs147847897,rs148078271,rs148084831,rs148203848,rs148216207,rs148283997,rs148293575,rs148297474,rs148532461,rs148541296,rs148610133,rs148690972,rs148691639,rs148913162,rs148994048,rs149019888,rs149025022,rs149069863,rs149092502,rs149095990,rs149107187,rs149222053,rs149336097,rs149639942,rs149686716,rs149690683,rs149742578,rs149861505,rs149910852,rs150028590,rs150030975,rs150175642,rs150209221,rs150471359,rs150620236,rs150668380,rs150879659,rs150906786,rs151279480,rs151308013,rs151330442,rs1620957,rs16945983,rs16945985,rs16946072,rs16946345,rs16946372,rs16946410,rs16946416,rs16946436,rs16953475,rs17041938,rs17106959,rs17335168,rs17350838,rs17525848,rs17752921,rs1800585,rs180860659,rs180875082,rs180892285,rs180942155,rs180953135,rs181009979,rs181017921,rs181027948,rs181125948,rs181171500,rs181248431,rs181265882,rs181522926,rs181581877,rs181732796,rs181792373,rs181816926,rs181865421,rs181916963,rs181944430,rs181995221,rs182155416,rs182197558,rs182216452,rs182233848,rs182239627,rs182531448,rs182733338,rs182734513,rs182748069,rs182827397,rs182894472,rs183030912,rs183035634,rs183089558,rs183192594,rs183310480,rs183573883,rs183657577,rs183679006,rs183745818,rs183755526,rs183857554,rs183860868,rs183864138,rs183950171,rs183988237,rs184118585,rs184229395,rs184293459,rs184481117,rs184504862,rs184515848,rs184526055,rs184748287,rs184749621,rs184793346,rs184795805,rs184931396,rs184954810,rs184978123,rs185092854,rs185196361,rs185319846,rs185321410,rs185408905,rs185785228,rs185824499,rs185840338,rs185846185,rs185852069,rs185875739,rs185944505,rs185969737,rs185986220,rs185992114,rs186040010,rs186061875,rs186291642,rs186400471,rs186492761,rs186576929,rs186597932,rs186612776,rs186684684,rs186774964,rs186795064,rs186897900,rs187106628,rs187136985,rs187188977,rs187224371,rs187255589,rs187329650,rs187385610,rs187449744,rs187719966,rs187721811,rs187721860,rs187970980,rs187992929,rs188092533,rs188109379,rs188157447,rs188209893,rs188235338,rs188270121,rs188335322,rs188427932,rs188447672,rs188456004,rs188474926,rs188495315,rs1885296,rs188704170,rs188754465,rs188765848,rs188795481,rs188820875,rs189037707,rs189213074,rs189487503,rs189554663,rs189627995,rs189635901,rs189654742,rs189714288,rs189725741,rs189750219,rs189760601,rs189821645,rs189920617,rs189991964,rs190008546,rs190026058,rs190256351,rs190258456,rs190272994,rs190335127,rs190370090,rs190400755,rs190480215,rs190540352,rs190568837,rs190619000,rs190698787,rs190779291,rs190796744,rs190893079,rs191031415,rs191141812,rs191277926,rs191468685,rs191540585,rs191662328,rs191715932,rs191765271,rs191882044,rs191892414,rs191895711,rs191957815,rs191984968,rs191986934,rs192104105,rs192104562,rs192121887,rs192181020,rs192278092,rs192394256,rs192427459,rs192523977,rs192527070,rs192527786,rs192592109,rs192633338,rs192690128,rs192694153,rs192733719,rs192736561,rs192779589,rs192883939,rs192895509,rs192973397,rs193044836,rs193159234,rs193214868,rs193216959,rs1972041,rs199686192,rs199801766,rs199811186,rs199988151,rs200173919,rs200257214,rs200290157,rs200432385,rs200645175,rs200794206,rs201649830,rs201715521,rs201773873,rs201779884,rs201968775,rs2035714,rs2071406,rs2171689,rs2244769,rs2247128,rs2248537,rs2326106,rs2354360,rs2354361,rs2354363,rs2414814,rs2675691,rs2729826,rs2803564,rs2803567,rs2803568,rs28485524,rs28503357,rs28512289,rs28564020,rs28645615,rs28654160,rs28730800,rs28730803,rs2899685,rs34218952,rs34423165,rs35071721,rs35125368,rs35243573,rs35363782,rs35446924,rs35808913,rs367565276,rs367704354,rs367918801,rs367919070,rs367999473,rs368360261,rs368883693,rs369800778,rs369936747,rs370207485,rs370262329,rs370296719,rs370789135,rs370790941,rs370859011,rs370877924,rs370991471,rs371010180,rs371418754,rs371594596,rs371934474,rs372214593,rs373335831,rs373799755,rs3740345,rs3740347,rs374132094,rs374538580,rs374710421,rs374753060,rs375038885,rs375532614,rs375572955,rs375666295,rs375779655,rs375883655,rs376279317,rs376303519,rs376356327,rs376511986,rs376529126,rs376690490,rs376799654,rs377092534,rs377578490,rs3802663,rs3802664,rs3803499,rs3803502,rs3803503,rs3809565,rs3809567,rs3827750,rs3889728,rs3935564,rs397516382,rs4238368,rs4238371,rs4238372,rs4240847,rs4274387,rs4462249,rs4468558,rs45468798,rs45470296,rs45487699,rs45493398,rs45514002,rs45516103,rs45519132,rs45521338,rs45529531,rs45531131,rs45537636,rs45541241,rs45541534,rs45555240,rs45591436,rs45598635,rs45602332,rs45610637,rs45613039,rs45616142,rs4774462,rs4774471,rs4775555,rs4775558,rs4775566,rs4775579,rs4775592,rs4775611,rs4775614,rs4821876,rs4845132,rs4933404,rs4934244,rs4934245,rs4934246,rs4934249,rs4934250,rs4934251,rs5046,rs5047,rs5048,rs5050,rs5051,rs5052,rs527339096,rs527425900,rs527504731,rs527541966,rs527613074,rs527677419,rs527724521,rs527953430,rs527958843,rs527969125,rs528106300,rs528143589,rs528149521,rs528173957,rs528421045,rs528476275,rs528515272,rs528663900,rs528680608,rs528707610,rs528780347,rs528813297,rs528867632,rs528904783,rs528918034,rs528923026,rs528977619,rs529089182,rs529177760,rs529230890,rs529340300,rs529349524,rs529386816,rs529403763,rs529422833,rs529441089,rs529442141,rs529528233,rs529556784,rs529622012,rs529772491,rs529864074,rs529893821,rs530015164,rs530082074,rs530096551,rs530148583,rs530251341,rs530392209,rs530396179,rs530427781,rs530527476,rs530532250,rs530602531,rs530663038,rs530814832,rs530831748,rs530854376,rs530947526,rs530998488,rs531036331,rs531036354,rs531101933,rs531192615,rs531245173,rs531288857,rs531394305,rs531396810,rs531398311,rs531457216,rs531457658,rs531595370,rs531642589,rs531729337,rs531758313,rs531783813,rs531824312,rs531834238,rs532036735,rs532064483,rs532112397,rs532133967,rs532191359,rs532200569,rs532263195,rs532369523,rs532378847,rs532429187,rs532460740,rs532498230,rs532645800,rs532660634,rs532672286,rs532811473,rs532860224,rs532923776,rs532931691,rs533039509,rs533053135,rs533064179,rs533144231,rs533240044,rs533256861,rs533263366,rs533353486,rs533385389,rs533529570,rs533667255,rs533726099,rs533982288,rs534019087,rs534126978,rs534134562,rs534232816,rs534344107,rs534380395,rs534382930,rs534402693,rs534509340,rs534519683,rs534547368,rs534626664,rs534648476,rs534778272,rs534849208,rs534865652,rs534933992,rs534963485,rs534997379,rs535101481,rs535285186,rs535367596,rs535386898,rs535462526,rs535495533,rs535630460,rs535647331,rs535672095,rs535687863,rs535783177,rs535818766,rs535993321,rs536129999,rs536305986,rs536322563,rs536371324,rs536374746,rs536415747,rs536433899,rs536470833,rs536471767,rs536493579,rs536672613,rs536787385,rs536787780,rs536878423,rs536909863,rs537039730,rs537075263,rs537126702,rs537147189,rs537170221,rs537210401,rs537268774,rs537286741,rs537295300,rs537298159,rs537338066,rs537382949,rs537429064,rs537449952,rs537474743,rs537496984,rs537586656,rs537697135,rs537745524,rs537801446,rs537835888,rs538000524,rs538013465,rs538016222,rs538057186,rs538060098,rs538230858,rs538359665,rs538617809,rs538710181,rs538755572,rs538842258,rs538890002,rs538948440,rs539001501,rs539061101,rs539089077,rs539162942,rs539164725,rs539212777,rs539266961,rs539266974,rs539302499,rs539355175,rs539436789,rs539449149,rs539459325,rs539614342,rs539695166,rs539699749,rs539700114,rs539817392,rs539958987,rs539960168,rs539975717,rs540004013,rs540130890,rs540191969,rs540211890,rs540386956,rs540499703,rs540519966,rs540541346,rs540592933,rs540628285,rs540631392,rs540641469,rs540686231,rs540726314,rs540731945,rs540779132,rs540822962,rs540862491,rs540874644,rs540894181,rs540912574,rs541046450,rs541068601,rs541103809,rs541184464,rs541326771,rs541353884,rs541477651,rs541596921,rs541740852,rs541745558,rs541763204,rs541765028,rs541775450,rs541778820,rs541830337,rs541840203,rs541973792,rs542117406,rs542128708,rs542181741,rs542183584,rs542363588,rs542502089,rs542581544,rs542595035,rs542657003,rs542762902,rs542867387,rs542902761,rs543139168,rs543398141,rs543433325,rs543434717,rs543572551,rs543649920,rs543651,rs543755670,rs543980919,rs543985506,rs544000412,rs544148922,rs544238746,rs544348528,rs544379785,rs544412112,rs544462667,rs544473533,rs544542521,rs544622713,rs544656970,rs544763304,rs544929615,rs544950060,rs544953764,rs544997335,rs545074146,rs545168678,rs545283051,rs545320776,rs545484467,rs545491797,rs545523630,rs545675635,rs545707734,rs545809157,rs545922261,rs545951328,rs545991074,rs546029110,rs546037248,rs546124153,rs546234753,rs546346305,rs546376531,rs546608734,rs546614300,rs546619688,rs546661649,rs546693459,rs546764949,rs546860988,rs547001235,rs547038647,rs547128413,rs547145587,rs547217068,rs547346267,rs547391580,rs547397527,rs547487931,rs547489802,rs547499788,rs547523818,rs547626423,rs547656718,rs547666138,rs547681318,rs547688526,rs547876227,rs547931124,rs548020936,rs548197795,rs548283219,rs548491447,rs548501575,rs548577815,rs548694439,rs548767129,rs548881121,rs548903360,rs548945546,rs549036229,rs549047015,rs549103888,rs549217449,rs549525968,rs549546887,rs549554021,rs549608193,rs549714835,rs549718534,rs549766559,rs549773947,rs549800016,rs549992539,rs550028588,rs550065036,rs550072500,rs550114646,rs550129753,rs550174175,rs550188057,rs550231726,rs550238054,rs550286836,rs550287698,rs550492632,rs550564082,rs550607987,rs550714078,rs550717449,rs550763384,rs550763986,rs550795101,rs550888637,rs550969567,rs550980342,rs551155059,rs551262567,rs551337469,rs551375506,rs551431839,rs551552881,rs551577608,rs551591032,rs551600370,rs551606629,rs551622790,rs551666768,rs551668313,rs551757982,rs551765355,rs551771643,rs551874964,rs551903023,rs551939747,rs551980322,rs552038106,rs552042956,rs552072293,rs552081870,rs552180043,rs552191700,rs552224375,rs552352956,rs552416289,rs552490897,rs552530671,rs552599299,rs552691007,rs552724410,rs552919155,rs553079826,rs553132337,rs553162058,rs553206425,rs553237124,rs553263968,rs553267523,rs553294160,rs553360718,rs553400856,rs553407047,rs553432780,rs553445653,rs553480029,rs553507078,rs553558111,rs553591966,rs553603363,rs553691287,rs553850053,rs553896094,rs553911458,rs554056932,rs554084328,rs554118011,rs554246846,rs554366464,rs554397727,rs554436442,rs554464241,rs554533408,rs554540382,rs554626353,rs554856055,rs554857210,rs554921406,rs554984860,rs555024045,rs555082290,rs555145418,rs555234972,rs555296636,rs555423488,rs555557323,rs555600975,rs555629942,rs555660450,rs555697078,rs555719978,rs555780014,rs555948135,rs555995687,rs556042111,rs556064144,rs556087354,rs556089743,rs556160763,rs556209286,rs556576472,rs556787635,rs556876875,rs557256184,rs557328419,rs557470208,rs557471106,rs557477405,rs557555182,rs557566484,rs557587286,rs557627257,rs557717949,rs557717950,rs557739263,rs55780544,rs557865070,rs557899921,rs557925611,rs557956141,rs557976837,rs558055386,rs55815121,rs55823804,rs558277910,rs558354581,rs558406553,rs558431497,rs558455853,rs558590519,rs558628907,rs558642054,rs558779855,rs558861959,rs558886890,rs559002784,rs559063062,rs559080196,rs559080837,rs559095257,rs559130451,rs559238603,rs559323137,rs559381904,rs559393894,rs559421401,rs559443436,rs559469756,rs559473634,rs559504924,rs559579847,rs559586569,rs559610919,rs559629012,rs559673674,rs559782554,rs559811363,rs55982639,rs559837663,rs559951151,rs560003068,rs560039717,rs560047891,rs560198444,rs560421984,rs560442924,rs560507148,rs560525045,rs560528526,rs56054026,rs560595073,rs560663158,rs560690807,rs560738142,rs560744810,rs560781077,rs560848893,rs560867267,rs560883419,rs560892640,rs56101234,rs561142917,rs561151394,rs561168481,rs561220246,rs561225771,rs561255486,rs561289158,rs561299615,rs561462664,rs56146346,rs561478390,rs56165849,rs561680333,rs561690109,rs56182515,rs561982278,rs562067217,rs562136809,rs562206889,rs562263201,rs562274547,rs562366765,rs562376774,rs562400982,rs562580796,rs562690520,rs562733786,rs562743186,rs562789444,rs562816357,rs562817374,rs562841450,rs562853251,rs562896890,rs562925113,rs562934897,rs562954657,rs563054555,rs563168565,rs563199551,rs563274563,rs563279470,rs563303161,rs563447964,rs563678042,rs563718255,rs563778486,rs563833422,rs563892222,rs563909093,rs563936152,rs563939811,rs563961640,rs563962440,rs563976429,rs564053123,rs564109516,rs564301347,rs564364267,rs564528688,rs564535739,rs564572257,rs564666264,rs564687748,rs564703340,rs565111366,rs565189083,rs565200670,rs565279041,rs565344407,rs565390204,rs565414249,rs565441277,rs565537352,rs565566060,rs565599845,rs565617675,rs565620680,rs565647205,rs565662057,rs565690758,rs565818191,rs565914548,rs565991957,rs565993281,rs566036577,rs566170833,rs566193049,rs566263793,rs566288093,rs566474629,rs566683188,rs566722532,rs566761246,rs566771802,rs566818268,rs567017942,rs567022680,rs567174916,rs567230433,rs567337877,rs567340443,rs567499866,rs567579939,rs567618933,rs567961712,rs568055357,rs568070685,rs568084027,rs568170249,rs568222160,rs568241820,rs568281822,rs568439283,rs568476852,rs568486180,rs568612386,rs568613502,rs568629562,rs568708980,rs568874069,rs568942899,rs569023773,rs569092131,rs569225696,rs569261772,rs569348459,rs569387779,rs569404632,rs569429234,rs569494041,rs569502446,rs569571436,rs569601422,rs569700841,rs56970372,rs569721319,rs569819056,rs569826603,rs569861923,rs569921619,rs569947822,rs570121972,rs570152630,rs570165616,rs570170031,rs570239085,rs570470595,rs570491755,rs570493522,rs570493593,rs570564579,rs570597937,rs570678253,rs570723970,rs570783164,rs570821539,rs570904042,rs571191487,rs571246810,rs571322155,rs571334331,rs571416528,rs571445585,rs571474325,rs571496149,rs571521265,rs571533233,rs571630876,rs571843210,rs571861897,rs571897166,rs571921153,rs571924638,rs571945404,rs571957126,rs572001681,rs572046887,rs572068799,rs572101176,rs572126121,rs572147761,rs572335250,rs572401649,rs572421089,rs572513662,rs572559846,rs572710678,rs572720238,rs572799841,rs572813854,rs572822935,rs572885972,rs572895352,rs573003004,rs573061464,rs573100460,rs573158472,rs573161688,rs573252902,rs573295514,rs573413705,rs573429714,rs573520168,rs573531140,rs573547650,rs573781760,rs573805348,rs573819075,rs573832055,rs573892110,rs574116367,rs57419553,rs574211779,rs574279667,rs574445713,rs574471936,rs574474970,rs574513510,rs574538953,rs574624388,rs574640914,rs575103528,rs575325061,rs575409654,rs575486079,rs575649662,rs575683200,rs575736692,rs5757573,rs575862186,rs575969535,rs575988232,rs576154670,rs576175708,rs576269100,rs576302191,rs576372826,rs576400059,rs576426334,rs576441114,rs57645645,rs576470382,rs576486523,rs576494113,rs57652499,rs576532829,rs576548989,rs576596844,rs576694829,rs576710347,rs576762234,rs576822915,rs576869173,rs576875185,rs576883464,rs576895881,rs576919343,rs577000039,rs577027270,rs577068011,rs577149591,rs577309893,rs577338134,rs577398350,rs577507978,rs577569406,rs577600706,rs577846193,rs577862616,rs578031685,rs578062375,rs578086140,rs578122355,rs578124416,rs57933709,rs58051699,rs58418100,rs59179713,rs59297548,rs6001512,rs60482057,rs60835566,rs61757164,rs61757166,rs61815607,rs61815629,rs61857111,rs61857113,rs62011026,rs633194,rs633648,rs648312,rs648362,rs6494385,rs6494386,rs650716,rs6540548,rs6586032,rs6660395,rs6669284,rs6691223,rs6704372,rs6917954,rs6924663,rs7074015,rs7075204,rs7079363,rs7092188,rs7173072,rs72755087,rs72755549,rs72757522,rs72848109,rs728895,rs73082921,rs73344181,rs73347858,rs73347862,rs73349507,rs73424773,rs73424776,rs73424782,rs73429385,rs73431517,rs73432275,rs73432297,rs73436151,rs73438586,rs73440433,rs739014,rs74020953,rs74020978,rs74020982,rs74021737,rs74023704,rs74147155,rs74147158,rs74147160,rs74147683,rs74147686,rs74147687,rs74369304,rs74525460,rs74573041,rs74604783,rs74999128,rs7521518,rs7527443,rs75274502,rs75325590,rs7539020,rs75404407,rs7547594,rs75578719,rs75741261,rs75886851,rs76076271,rs76163561,rs76165904,rs76183120,rs76319042,rs76473752,rs76480383,rs76588478,rs76613337,rs76679704,rs76785255,rs77157682,rs77241181,rs77304928,rs77362326,rs77367882,rs77402281,rs77490404,rs77710433,rs77712583,rs7775200,rs77876076,rs77894177,rs78058677,rs78104856,rs78310972,rs78440662,rs78622740,rs78672818,rs78706981,rs78730824,rs78804761,rs7893160,rs7907134,rs79106435,rs79177175,rs79250697,rs79297374,rs79345411,rs79689386,rs79692865,rs80008535,rs80119574,rs8026502,rs8039407,rs8042269,rs902036,rs9503349,rs9619805,rs9619806	AGT,BMPR1A,IL10,NQO2,PDGFB,TPM1
GO Biological Process	GO:0060510	Type II pneumocyte differentiation	1	0	0	0	9.08401	176.684	1605	0.00117789	0.0107	734	0.0315686	1	0.554945	3.75739	0.798426	3	5	0.00101283	0.6	rs10060006,rs10122910,rs10429555,rs10454095,rs10472385,rs10491765,rs10733280,rs10733281,rs10756517,rs10810005,rs10810035,rs10810083,rs10810109,rs10810111,rs10810112,rs10810115,rs10961348,rs10961349,rs10961448,rs10961468,rs10961469,rs10961473,rs10961474,rs10961475,rs10961483,rs111204,rs111342281,rs111343916,rs111621418,rs111799215,rs111838420,rs111861970,rs111921756,rs111922028,rs112095482,rs112371327,rs112452475,rs112477008,rs112577523,rs112808134,rs113011844,rs113279818,rs113389184,rs113432933,rs113992353,rs114070285,rs114089078,rs114097633,rs114238664,rs114242949,rs114255645,rs114264159,rs114319912,rs114337993,rs114571546,rs114574272,rs114733510,rs114767307,rs114790551,rs115296101,rs115311084,rs115517845,rs115564258,rs115585611,rs115733110,rs115773367,rs115825373,rs115871734,rs115953204,rs116145870,rs116298409,rs116347090,rs116465929,rs116470066,rs116616587,rs116951726,rs117084098,rs117097556,rs117278140,rs117287828,rs117329834,rs117350220,rs117350956,rs117662397,rs11788855,rs11790310,rs117924561,rs117972773,rs118031221,rs11877230,rs12000014,rs12001652,rs12005230,rs12006247,rs12237961,rs12337337,rs12338340,rs12338757,rs12340056,rs12347390,rs12377146,rs12957133,rs1322985,rs1324171,rs1324189,rs1327518,rs13285943,rs13289800,rs13297265,rs13301411,rs138038735,rs138044000,rs138082468,rs138126498,rs138153319,rs138296506,rs138301643,rs138320550,rs138369548,rs138451640,rs138480707,rs138611685,rs138659951,rs138730320,rs138786721,rs138825321,rs138891282,rs138894405,rs138936323,rs139000114,rs139042617,rs139061535,rs139110770,rs139174652,rs139306422,rs139457752,rs139593743,rs139618702,rs139636202,rs139693464,rs139746534,rs139752131,rs139900987,rs140014414,rs140049419,rs140065451,rs140089900,rs140220180,rs140298044,rs140398105,rs140594154,rs140647342,rs140722790,rs140746127,rs1407695,rs140979797,rs141072119,rs141112580,rs141166659,rs141233956,rs141437112,rs141462422,rs141563828,rs141597179,rs141649890,rs141714227,rs141729255,rs141737260,rs141779406,rs141803555,rs141958800,rs142000163,rs142027101,rs142065673,rs142079702,rs142089521,rs142152219,rs142230812,rs142294977,rs142299895,rs142407187,rs142489403,rs142491873,rs142511525,rs142549097,rs142603411,rs142716686,rs142759322,rs142863201,rs142907786,rs142923715,rs142941763,rs143026087,rs143078303,rs143199287,rs143228151,rs143231409,rs143301210,rs143449525,rs143599927,rs143687249,rs143775929,rs143781487,rs143795887,rs143916792,rs143921174,rs144064028,rs144065375,rs144071364,rs144172103,rs144217592,rs144232964,rs144309467,rs144325268,rs144713743,rs144830369,rs144856305,rs144923558,rs145044296,rs145054035,rs145089459,rs145093990,rs145143258,rs145250939,rs145323132,rs145345663,rs145407685,rs145518519,rs145539098,rs145730533,rs145782254,rs145871878,rs145933408,rs145945864,rs145974223,rs146064056,rs146097362,rs146112583,rs146159071,rs146196874,rs146208582,rs146243018,rs146411800,rs146508906,rs146530950,rs146614287,rs146744705,rs146748749,rs146802936,rs146922138,rs146980070,rs147196903,rs147209920,rs147284106,rs147350808,rs147372745,rs147418929,rs147570521,rs147600095,rs147675805,rs147811192,rs147819352,rs147852340,rs147882359,rs147886423,rs148112112,rs148144812,rs148157662,rs148176851,rs148335726,rs148354492,rs148397329,rs148404066,rs148436492,rs148509145,rs148515523,rs148577069,rs148586929,rs148601146,rs148608609,rs148745965,rs148839379,rs148917328,rs149052813,rs149106240,rs149107663,rs149179343,rs149209434,rs149286829,rs149341370,rs149385417,rs149446058,rs149603631,rs149637622,rs149640281,rs149742570,rs150005969,rs150027030,rs150109242,rs150185840,rs150282306,rs150303653,rs150451846,rs150470961,rs150529479,rs150538026,rs150558258,rs150569664,rs150624325,rs150674872,rs150709300,rs150808721,rs150818087,rs150829865,rs150831570,rs150844747,rs150907561,rs151139743,rs151194118,rs151310350,rs151314738,rs1556031,rs167335,rs16930954,rs16931261,rs17213755,rs17277062,rs17668683,rs17730399,rs180790436,rs180793473,rs180982866,rs181053402,rs181066971,rs181103781,rs1812260,rs181248221,rs181261502,rs181314880,rs181368430,rs181457530,rs181609064,rs181652604,rs181684609,rs181856691,rs181899491,rs181906100,rs181923309,rs181958371,rs182043642,rs182229071,rs182248200,rs182453841,rs182579643,rs182615492,rs182634859,rs182704544,rs182764359,rs182824153,rs182852734,rs182900832,rs182949552,rs182960378,rs183005700,rs183081266,rs183266192,rs183308089,rs183322285,rs183418878,rs183496710,rs183509848,rs183550333,rs183567712,rs183680964,rs183829132,rs183873739,rs183946806,rs184148604,rs184195346,rs184211161,rs184240694,rs184277224,rs184280979,rs184382957,rs184414371,rs184508383,rs184555203,rs184633671,rs184651158,rs184676764,rs184692150,rs184707074,rs184943819,rs185049819,rs185121006,rs185173342,rs185200663,rs185387889,rs185464964,rs185488662,rs185527930,rs185605385,rs185626625,rs185794345,rs185820226,rs185844179,rs185862754,rs185876851,rs185909372,rs185910912,rs186002304,rs186030547,rs186035774,rs186060615,rs186179012,rs186244690,rs186350907,rs186400159,rs186595728,rs186603574,rs186699830,rs186722321,rs186857570,rs186883263,rs187090219,rs187157460,rs187167814,rs187182543,rs187373677,rs187489821,rs187493503,rs187550339,rs187581156,rs187588035,rs187598072,rs187598595,rs187619051,rs187680541,rs187729382,rs187750522,rs187765444,rs187801088,rs187809491,rs187919066,rs188000231,rs188085195,rs188206143,rs188289964,rs188297733,rs188362919,rs188386486,rs188390896,rs188576506,rs188583115,rs188701221,rs188748232,rs188818286,rs188840961,rs188932079,rs188950947,rs188964687,rs188967411,rs189098723,rs189124598,rs189220485,rs189259336,rs189310416,rs189422921,rs189426377,rs189448185,rs189508331,rs189534850,rs189577724,rs189603091,rs189633224,rs189661128,rs189723258,rs189840294,rs189909768,rs189919882,rs190014362,rs190184632,rs190304236,rs190387444,rs190389005,rs190401433,rs190486255,rs190518868,rs190527252,rs190683886,rs190829189,rs190857475,rs190885501,rs190899087,rs190917735,rs190923253,rs190939572,rs190940046,rs190989665,rs191004092,rs191241278,rs191414710,rs191450871,rs191474438,rs191549597,rs191570407,rs191572598,rs191661077,rs191776332,rs191830077,rs191934675,rs192004158,rs192017862,rs1923353,rs1923778,rs192397881,rs192448157,rs192491240,rs192495556,rs192507248,rs192583710,rs192625775,rs192732381,rs192797024,rs192812451,rs192880776,rs192889033,rs193069313,rs193161070,rs193199894,rs193204354,rs193273091,rs1941083,rs199684979,rs200583569,rs200592024,rs200788504,rs201479221,rs2027072,rs2039052,rs2382432,rs2382444,rs2382455,rs2382456,rs2382458,rs2382462,rs2382464,rs2382465,rs2385422,rs2385472,rs28639865,rs28678063,rs2890976,rs2890985,rs2891772,rs34225966,rs34330063,rs34797073,rs35249651,rs35846464,rs368172609,rs368203515,rs368550788,rs368628248,rs368777052,rs369014089,rs369432861,rs369472486,rs369590967,rs369800138,rs370029455,rs370304314,rs370436050,rs370443513,rs370885380,rs371162679,rs371236423,rs371309059,rs371353533,rs371460188,rs371997260,rs372909599,rs373292849,rs373881693,rs374046149,rs374123588,rs374200452,rs374283393,rs374357645,rs374402554,rs376315420,rs3764504,rs376465526,rs376469282,rs376807803,rs376836184,rs377002984,rs377023308,rs377663830,rs41405149,rs4740561,rs4741349,rs4741351,rs4741355,rs477720,rs516075,rs521145,rs527237816,rs527413203,rs527472655,rs527490115,rs527585414,rs527759965,rs527927205,rs528161238,rs528170875,rs528221572,rs528237719,rs528305831,rs528326699,rs528497662,rs528711927,rs528722699,rs528815978,rs528885623,rs528889274,rs528966573,rs529023458,rs529080295,rs529158307,rs529330458,rs529545084,rs529600593,rs529601332,rs529626333,rs529694009,rs529731477,rs529805604,rs529838347,rs529858288,rs529869347,rs529900438,rs530035819,rs530059695,rs530170793,rs530313888,rs530513644,rs530526918,rs530552981,rs530556157,rs530679141,rs530723748,rs530748262,rs530764122,rs530790005,rs530804150,rs530900909,rs530968074,rs530986578,rs531026105,rs531162124,rs531180360,rs531225523,rs531295092,rs531353500,rs531454271,rs531520362,rs531549988,rs531635974,rs531638637,rs531766923,rs531846324,rs531850071,rs531920719,rs531929734,rs532116361,rs532225689,rs532389310,rs532815826,rs532859728,rs532888783,rs533033025,rs533093692,rs533112833,rs533119877,rs533372481,rs533400364,rs533418490,rs533493205,rs533574658,rs533578626,rs533734694,rs533751926,rs533786801,rs533791468,rs533865282,rs534178630,rs534204694,rs534221000,rs534237099,rs534348248,rs534385441,rs534460612,rs534474334,rs534591397,rs534633150,rs534661222,rs534672450,rs534683747,rs534726567,rs534780152,rs534814770,rs534845134,rs534904920,rs534968689,rs535063529,rs535224874,rs535264741,rs535278238,rs535393602,rs535396846,rs535418073,rs535524131,rs535559793,rs535614564,rs535635438,rs535721330,rs535836334,rs535862812,rs535909059,rs535941964,rs535992736,rs536004591,rs536010639,rs536065161,rs536123803,rs536227761,rs536249064,rs536273289,rs536291217,rs536352212,rs536357880,rs536358637,rs536359733,rs536364702,rs536376855,rs536378470,rs536485405,rs536511920,rs536555257,rs536651662,rs536677025,rs536739080,rs536831915,rs536874556,rs536932712,rs536975329,rs537017329,rs537095629,rs537116298,rs537151253,rs537353245,rs537368045,rs537520441,rs537522294,rs537526538,rs537592156,rs537691248,rs537700496,rs537760649,rs537776937,rs537869839,rs537950723,rs538136061,rs538178162,rs538235410,rs538423885,rs538432501,rs538440209,rs538446390,rs538483518,rs538559493,rs538592582,rs538619875,rs538703573,rs538728884,rs538741155,rs538750330,rs538755311,rs538823093,rs538823856,rs539054821,rs539079599,rs539084697,rs539115251,rs539248786,rs539433591,rs539460691,rs539519322,rs539524575,rs539557410,rs539571587,rs539597744,rs539633231,rs539661195,rs539674174,rs539719052,rs539733050,rs539748583,rs539847619,rs539990881,rs540022339,rs540174242,rs540193068,rs540305193,rs540389016,rs540422749,rs540457622,rs540516798,rs540537900,rs540543310,rs540615336,rs540749459,rs540797715,rs540806571,rs540834495,rs540934846,rs541001693,rs541076604,rs541199833,rs541302205,rs541307881,rs541318815,rs541326300,rs541342659,rs541347648,rs541403047,rs541470029,rs541572238,rs541646999,rs541677971,rs541698452,rs541771008,rs541830272,rs541863543,rs541897219,rs541934708,rs542007809,rs542030375,rs542180114,rs542190209,rs542296202,rs542304072,rs542390381,rs542412090,rs542415559,rs542428684,rs542436534,rs542591375,rs542676635,rs542723714,rs542807393,rs542964960,rs543080063,rs543100853,rs543210345,rs543259240,rs543391024,rs543432637,rs543441365,rs543452684,rs543596138,rs543609351,rs543676729,rs543682406,rs543694365,rs543753466,rs543773351,rs543784633,rs543791101,rs543801276,rs543835469,rs543849477,rs543880403,rs543895239,rs543968646,rs544043097,rs544110377,rs544149685,rs544221115,rs544223925,rs544242161,rs544282773,rs544323617,rs544326775,rs544335636,rs544350242,rs544381187,rs544401945,rs544663641,rs544795456,rs544991831,rs545115822,rs545128534,rs545225222,rs545235926,rs545310238,rs545667583,rs545853352,rs545854700,rs545856251,rs545874679,rs545889979,rs545959997,rs546003626,rs546073071,rs546077403,rs546123284,rs546330032,rs546468516,rs546486482,rs546543178,rs546553617,rs546565266,rs546671334,rs546693520,rs546714782,rs546718118,rs546754994,rs546760447,rs546763731,rs546835050,rs546841482,rs546865478,rs546879347,rs546959391,rs546961213,rs547068456,rs547140779,rs547238285,rs547244156,rs547280819,rs547302352,rs547370369,rs547449329,rs547503506,rs547504162,rs547536759,rs547553600,rs547604780,rs547688328,rs547714402,rs547788056,rs547807538,rs547851320,rs548097510,rs548292286,rs548319500,rs548325416,rs548345525,rs548426175,rs548455090,rs548489658,rs548618454,rs548675355,rs548732690,rs548854938,rs548885547,rs548940768,rs549011811,rs549119561,rs549166380,rs549222425,rs549250082,rs549328470,rs549368339,rs549443737,rs549489631,rs549592915,rs549605164,rs549647396,rs549661255,rs549731174,rs549751610,rs549785926,rs549854509,rs549975924,rs550008302,rs550012304,rs550061752,rs550121245,rs550264487,rs550267950,rs550542680,rs550543327,rs550563415,rs550658190,rs550687702,rs550713369,rs550727357,rs550783951,rs550846261,rs550855433,rs550884040,rs550913150,rs550975390,rs550978082,rs551126780,rs551147434,rs551233923,rs551252756,rs551253225,rs551341997,rs551401032,rs551428913,rs551476961,rs551512479,rs551531550,rs551611982,rs551631986,rs551833196,rs551856819,rs551913061,rs551967148,rs551995265,rs552045433,rs552124738,rs552141997,rs552224592,rs552267503,rs552406349,rs552471231,rs552527019,rs552656880,rs552691108,rs552719210,rs552743638,rs552777690,rs552843722,rs552933901,rs552937233,rs552967899,rs552980564,rs553117619,rs553145307,rs553181055,rs553294233,rs553314385,rs553440086,rs553479949,rs553492041,rs553499455,rs553524042,rs553562843,rs553577560,rs553680315,rs553692688,rs553756235,rs553793687,rs553817859,rs553831121,rs554071886,rs554081550,rs554135993,rs554174528,rs554182928,rs554357294,rs554372884,rs554459369,rs554460719,rs554501818,rs554569388,rs554590012,rs554628671,rs554643129,rs554658858,rs554715028,rs554744399,rs554858671,rs554881945,rs554954242,rs554972277,rs555097209,rs555133334,rs555158343,rs555184521,rs555188120,rs555310022,rs555342672,rs555387138,rs555439394,rs555515874,rs555839688,rs555909676,rs556212618,rs556220676,rs556346833,rs556361052,rs556405444,rs556467245,rs556485682,rs556503147,rs556528723,rs556565546,rs556652959,rs556653307,rs556657385,rs556835087,rs556845280,rs556895933,rs556897274,rs556968564,rs557075421,rs557100074,rs557105238,rs557251687,rs557279999,rs557392283,rs557393063,rs557421912,rs557520956,rs557526580,rs557565236,rs557568821,rs557667343,rs557742149,rs557760878,rs557829591,rs557963461,rs558025236,rs558045697,rs558308135,rs558331035,rs558396716,rs558596805,rs558600300,rs558622027,rs558663837,rs558685505,rs558716825,rs558819609,rs558830323,rs558832759,rs558863876,rs558889791,rs559046617,rs559054681,rs559060068,rs559255851,rs559310318,rs559323661,rs559386670,rs55938776,rs559420757,rs559547354,rs559563633,rs55958737,rs559597815,rs559663926,rs559751562,rs559768022,rs559797809,rs559820681,rs559922666,rs559933935,rs559951478,rs559965748,rs560258477,rs560260707,rs560328803,rs560364648,rs560366113,rs560532551,rs560538743,rs560602956,rs560644460,rs560647580,rs560792491,rs560834440,rs560860884,rs560920571,rs560992754,rs56099950,rs561010308,rs561158589,rs561277931,rs561392954,rs561474598,rs561525337,rs561699187,rs561704613,rs561731631,rs561823031,rs561841604,rs561939575,rs562027097,rs562166290,rs562181698,rs562277718,rs562354837,rs562437937,rs562468845,rs562513659,rs562649447,rs562704298,rs562756868,rs562918585,rs563068712,rs563170878,rs563252287,rs56327225,rs563362573,rs563377473,rs563462390,rs563471446,rs563482244,rs563487984,rs563493583,rs563581478,rs563601711,rs563764075,rs56376456,rs563801328,rs563845689,rs563900236,rs563927209,rs563929092,rs564002666,rs564018940,rs564080678,rs564083385,rs564132004,rs564260178,rs564260456,rs564290252,rs564369135,rs564374599,rs564455608,rs564461273,rs564477642,rs564482908,rs564505382,rs564524906,rs564575275,rs564598737,rs564731615,rs564749491,rs564775975,rs564827378,rs564934973,rs564948488,rs565006916,rs565107238,rs565146334,rs565177561,rs565211819,rs565314990,rs565364886,rs565367356,rs565387429,rs565455445,rs565513629,rs565533905,rs565732389,rs565766646,rs565884877,rs565890222,rs565915172,rs566027356,rs566027828,rs566135727,rs566206652,rs566313908,rs566434151,rs566798272,rs566807472,rs566955719,rs566965720,rs566997822,rs567001565,rs567071176,rs567187523,rs567262546,rs567275920,rs567287361,rs567287641,rs567324469,rs567329310,rs567363910,rs567398339,rs567408023,rs567413124,rs567437648,rs567439241,rs567625555,rs567781789,rs567841787,rs567851820,rs567876426,rs567935103,rs568000231,rs568029879,rs568030991,rs568062154,rs568263619,rs568275899,rs568397302,rs568445566,rs568631590,rs568650113,rs568771955,rs568776067,rs568777763,rs568860552,rs568894700,rs56889582,rs568915372,rs568980091,rs569013147,rs569037860,rs569157826,rs569236990,rs569237087,rs569340569,rs569368270,rs569375402,rs569387926,rs569399060,rs569643519,rs569696796,rs569763223,rs569785771,rs569806705,rs569814103,rs569908408,rs569946329,rs569952678,rs570042657,rs570061258,rs570155783,rs570195963,rs570213395,rs570255748,rs570266149,rs570271283,rs570291679,rs570296907,rs570297427,rs570302694,rs570306347,rs570422207,rs570458097,rs570467573,rs570597208,rs570632680,rs570691823,rs570809605,rs570875883,rs570915515,rs571040830,rs571100380,rs571139309,rs571143581,rs571190133,rs571203132,rs571212163,rs571275425,rs571286204,rs571357417,rs571392526,rs571453033,rs571485,rs571516691,rs571547019,rs571625465,rs571626910,rs571642623,rs571646945,rs571666144,rs571669924,rs571710665,rs57174640,rs571756360,rs571795717,rs571876599,rs571889130,rs571915798,rs571973321,rs572023582,rs572089557,rs572104163,rs572151821,rs572170878,rs572278596,rs572278758,rs572322336,rs572324817,rs572370725,rs572420322,rs572638677,rs572646558,rs572699286,rs572726400,rs572733865,rs572800101,rs572821146,rs572951667,rs572995095,rs573109399,rs573247491,rs573286284,rs573382245,rs573440839,rs573514843,rs573600985,rs573613926,rs573637278,rs573677441,rs573701900,rs573754967,rs574096572,rs574156410,rs574229840,rs574300296,rs574331387,rs574442395,rs574486637,rs574521673,rs574533009,rs574563606,rs574584249,rs574594106,rs574717050,rs574727485,rs574857132,rs574895695,rs574957668,rs574963091,rs574984207,rs574985030,rs574986041,rs575004378,rs575125619,rs575273538,rs575331487,rs575445980,rs575559606,rs575635716,rs575707898,rs575776113,rs575782440,rs57582029,rs575844047,rs575919078,rs576164187,rs576164786,rs576206080,rs576236856,rs576311438,rs576320213,rs576340028,rs576438028,rs576539775,rs57656979,rs576574553,rs576762504,rs576786998,rs576834613,rs576892731,rs576947244,rs576963722,rs576977957,rs57701978,rs577043654,rs577071195,rs577258899,rs577285136,rs577304993,rs577316493,rs577366402,rs577388893,rs577417947,rs577426275,rs577513762,rs577617621,rs577630606,rs577644616,rs57771245,rs577732728,rs578095532,rs578108959,rs578157715,rs578159277,rs59509742,rs60001723,rs60962272,rs60978243,rs61374830,rs61422412,rs61520509,rs62532548,rs62532788,rs625476,rs6474804,rs6474805,rs7029180,rs7029940,rs7035517,rs7043220,rs7048258,rs71511081,rs7237983,rs72700531,rs72708336,rs73390824,rs73406720,rs73409955,rs73410846,rs73412872,rs73412892,rs73413827,rs73413860,rs73413877,rs73417764,rs73417793,rs73641905,rs73641909,rs73641937,rs73645021,rs73645031,rs73645033,rs73645034,rs73645035,rs73645036,rs73648238,rs73650805,rs73962477,rs73962496,rs74471348,rs74625730,rs74633221,rs74700862,rs74746755,rs74765220,rs74869181,rs74953060,rs75395461,rs75527379,rs75548040,rs75757230,rs76005952,rs76051449,rs76224929,rs76281402,rs76308670,rs76416360,rs76468599,rs76492003,rs76687898,rs77229402,rs77482098,rs77490970,rs77607361,rs77800501,rs78014157,rs78019333,rs78088606,rs7848517,rs7852112,rs7856646,rs78646511,rs78798209,rs78859568,rs79034732,rs79080661,rs79121287,rs79231838,rs79266081,rs79382258,rs79398553,rs79484372,rs79490009,rs79655937,rs79761662,rs79865960,rs79889974,rs80027821,rs80190916,rs8094980,rs8192978,rs8192992,rs8192993,rs919049,rs927519,rs927523,rs9304123,rs932690,rs9630787,rs9630788,rs979897,rs9944560,rs9946505,rs9948808,rs9957272,rs9967153	FGF10,GATA6,NFIB
GO Biological Process	GO:0032469	endoplasmic reticulum calcium ion homeostasis	1	0	0	0	4.56918	350.61	1602	0.0023374	0.01068	870	0.0495222	1	0.734466	1.99256	3.51307	7	22	0.00236327	0.318182	rs10000007,rs10006209,rs10010256,rs10021994,rs10027475,rs1011984,rs1016311,rs1029469,rs1031477,rs10461150,rs10461193,rs1080288,rs11098195,rs111282606,rs111389337,rs111469720,rs111481613,rs111631659,rs11169168,rs111697376,rs111781773,rs111782166,rs111926093,rs111976679,rs112051880,rs112224184,rs112414115,rs112566097,rs112569594,rs112572170,rs112722335,rs112741128,rs113095134,rs113247453,rs113296507,rs113651352,rs113710809,rs113874713,rs113915602,rs113925260,rs113990343,rs114027690,rs114156112,rs114165900,rs114169807,rs114171134,rs114184958,rs114203517,rs114298938,rs114309246,rs114405174,rs114436207,rs114577358,rs114680937,rs114726034,rs114836980,rs114935489,rs115068425,rs115140963,rs115207322,rs115335220,rs115395636,rs115459652,rs115541870,rs115627530,rs115688653,rs115693930,rs115705499,rs115902204,rs115921917,rs115929130,rs115953891,rs116017922,rs116025363,rs116100404,rs116169025,rs116170389,rs116175744,rs116237415,rs116383854,rs116428239,rs116456994,rs116476969,rs116561489,rs116715341,rs11696730,rs117071146,rs11717931,rs117230240,rs117279903,rs11731775,rs11731896,rs117368690,rs117398190,rs117463315,rs117530174,rs117557743,rs117578703,rs117810833,rs117911686,rs117952895,rs118082931,rs118186259,rs11831028,rs11837028,rs11931517,rs11946664,rs12301974,rs12320025,rs12331807,rs12500418,rs12510043,rs12512019,rs13117519,rs13121973,rs13122281,rs137939287,rs138073992,rs138078648,rs138220955,rs138279743,rs138344067,rs138412064,rs138529352,rs138548283,rs138572915,rs138613707,rs139089507,rs139127670,rs139266227,rs139270794,rs139294852,rs139403945,rs139404696,rs139405071,rs139416608,rs139421283,rs139678670,rs139693088,rs139930412,rs139967424,rs140001822,rs140109774,rs140180055,rs140302049,rs140347409,rs140387793,rs140472135,rs140494859,rs140539983,rs140548938,rs140576076,rs140782219,rs140827699,rs140891412,rs140978146,rs140994878,rs141110165,rs141242745,rs141334498,rs141446623,rs141497455,rs141822143,rs141940429,rs142051437,rs142120190,rs142239498,rs142314655,rs142316190,rs142431297,rs142603818,rs142673423,rs142861125,rs142987627,rs143019070,rs143065777,rs143162883,rs143248485,rs143304537,rs143307145,rs143348316,rs143415231,rs143556573,rs143609180,rs143732216,rs143891064,rs143926748,rs144003378,rs144094303,rs144169791,rs144265798,rs144275253,rs144336114,rs144494031,rs144545317,rs144551290,rs144637267,rs144646229,rs144647505,rs144661028,rs144704712,rs144715765,rs144777364,rs144789821,rs144806834,rs144810674,rs144827803,rs144833869,rs144835830,rs144856776,rs144911827,rs144921669,rs144922353,rs145069821,rs145140902,rs145225737,rs145266938,rs145293328,rs145387321,rs145500779,rs145612040,rs145700443,rs145707307,rs145870722,rs145932723,rs145987403,rs145990964,rs146069903,rs146139424,rs146295504,rs146450331,rs146482228,rs146505049,rs146602575,rs146653249,rs146695191,rs146741200,rs146742462,rs1467461,rs146884760,rs147026425,rs147122620,rs147298548,rs147358561,rs147368564,rs147390428,rs147472548,rs147767008,rs147802918,rs147878636,rs147909055,rs147990290,rs148271931,rs148535289,rs148537983,rs148548810,rs148576305,rs148653174,rs148660958,rs148668919,rs148706700,rs148774375,rs148777857,rs148864421,rs149204159,rs149218139,rs149234798,rs149279614,rs149342340,rs149531234,rs149638279,rs149644545,rs149776357,rs149828612,rs149881623,rs149887516,rs150021564,rs150066891,rs150093146,rs150214196,rs150257986,rs150265272,rs150342855,rs150394620,rs150419666,rs150648491,rs150733596,rs150929417,rs151065214,rs151173588,rs151198825,rs151209189,rs151225475,rs151245834,rs151283949,rs151294187,rs151329853,rs17046070,rs17046300,rs17046323,rs17447089,rs17532686,rs17592385,rs17592616,rs17592721,rs17620312,rs17629880,rs17676882,rs180673235,rs180674948,rs180804221,rs180906859,rs181014528,rs181024976,rs181053739,rs181109993,rs181158386,rs181181456,rs181240750,rs181332098,rs181332105,rs181404288,rs181503500,rs181679887,rs181692081,rs181694017,rs181775495,rs181776292,rs181805862,rs181857194,rs181858812,rs181870343,rs181903459,rs181959830,rs181960014,rs182051492,rs182083291,rs182085911,rs182138635,rs182252513,rs182266894,rs182371060,rs182445560,rs182447679,rs182459560,rs182509287,rs182623438,rs182678339,rs182697945,rs182711919,rs182905637,rs182907315,rs182928723,rs182958096,rs183128917,rs183184636,rs183234596,rs183270272,rs183331746,rs183342532,rs183407357,rs183456712,rs183470810,rs183505787,rs183507377,rs183559037,rs183561048,rs183667646,rs183786621,rs183931661,rs183984987,rs184148653,rs184180634,rs184222574,rs184274166,rs184295390,rs184359543,rs184410742,rs184410838,rs184674296,rs184711291,rs184801878,rs184831784,rs184836074,rs184843185,rs184880877,rs185042464,rs185164453,rs185180971,rs185206759,rs185224448,rs185278420,rs185288829,rs185304518,rs185304805,rs185482029,rs185526307,rs185534745,rs185555153,rs185575250,rs185611780,rs185802020,rs1859148,rs1859149,rs186029820,rs186175810,rs186223576,rs186275592,rs186287869,rs186308995,rs186419055,rs186423319,rs186449077,rs186515183,rs186556442,rs186656676,rs186683405,rs186697940,rs186702000,rs186712292,rs186718568,rs186721981,rs186798087,rs186808667,rs186839884,rs186873869,rs187019899,rs187039846,rs187041406,rs187150001,rs187174761,rs187191747,rs187278860,rs187365631,rs187580952,rs187594974,rs187595408,rs187618060,rs187621104,rs187637155,rs187998815,rs188018428,rs188069108,rs188070245,rs188074499,rs188158275,rs188168696,rs188217565,rs188232060,rs188248560,rs188283368,rs188311008,rs188322319,rs188384920,rs188396980,rs188413096,rs188425872,rs188428886,rs188434092,rs188467076,rs188471441,rs188599848,rs188686709,rs188878380,rs188880994,rs188896699,rs188902190,rs188911030,rs188951593,rs188992765,rs189209008,rs189218784,rs189259135,rs189283380,rs189389732,rs189395781,rs189418926,rs189691131,rs189707105,rs189717102,rs189723947,rs189832803,rs189876634,rs189882080,rs189941136,rs189968248,rs189989468,rs190058743,rs190318657,rs190391770,rs190439294,rs190484791,rs190493542,rs190681614,rs190684305,rs190749988,rs190892002,rs190973995,rs191140958,rs191157990,rs191242341,rs191258413,rs191437886,rs191451979,rs191459439,rs191833013,rs191955329,rs192059233,rs192154345,rs192170909,rs192281103,rs192288434,rs192304186,rs192412649,rs192572253,rs192642180,rs192682385,rs192779558,rs192793019,rs193113824,rs193184634,rs193203571,rs1978130,rs1978131,rs1978132,rs199546707,rs199563008,rs199566982,rs199577232,rs199674766,rs200284500,rs200731124,rs201214408,rs201475557,rs201666703,rs201729489,rs202104793,rs2051784,rs2076382,rs2189363,rs2189366,rs2189367,rs2214457,rs2229471,rs2268907,rs2268909,rs2284878,rs2291860,rs2410798,rs28406647,rs28447513,rs28615972,rs28636632,rs28658344,rs3026433,rs3026434,rs3026438,rs3026444,rs3026449,rs3026451,rs3026457,rs3026458,rs368188523,rs368251541,rs369742959,rs370314642,rs370898528,rs371220558,rs371227577,rs371625902,rs371963098,rs372146184,rs372389734,rs372497493,rs372629542,rs373101272,rs3733083,rs3733084,rs373367016,rs373666491,rs373703108,rs373948888,rs374057176,rs374093509,rs374380560,rs374818878,rs375258417,rs375270274,rs375301981,rs375402481,rs375903312,rs376616269,rs376867792,rs377105442,rs377170051,rs377681046,rs3796930,rs3805023,rs3805025,rs3805027,rs3805028,rs3847950,rs45443198,rs45444600,rs45446791,rs45452592,rs45461693,rs45484697,rs45485794,rs45489695,rs45491593,rs45492295,rs45494803,rs45505192,rs45508197,rs45516399,rs45516598,rs45525631,rs45541333,rs45548636,rs45552640,rs45557236,rs45561138,rs45574733,rs45575334,rs45580536,rs45585536,rs45587333,rs45589537,rs45600631,rs45614638,rs45617733,rs4811528,rs4834353,rs527259624,rs527282244,rs527328501,rs527360076,rs527558458,rs527673707,rs527682714,rs527831055,rs527834743,rs527966110,rs527989202,rs528011447,rs528041269,rs528074445,rs528077298,rs528117608,rs528137812,rs528149054,rs528188547,rs528256894,rs528458806,rs528484701,rs528497375,rs528526478,rs528548975,rs528570167,rs528610584,rs528694941,rs528729217,rs528791210,rs528895550,rs528998335,rs529172085,rs529259447,rs529355956,rs529460746,rs529495231,rs529498323,rs529519350,rs529521642,rs529573741,rs529664542,rs529700051,rs529728281,rs529944708,rs529973974,rs529994134,rs530217829,rs530254914,rs530376396,rs530438204,rs530491990,rs530534268,rs530556625,rs530596287,rs530650232,rs530735203,rs530735732,rs530742947,rs530861523,rs530902860,rs531003242,rs531081832,rs531141672,rs531265123,rs531387256,rs531406142,rs531406151,rs531478225,rs531498307,rs531560704,rs531576020,rs531578527,rs531721155,rs531739763,rs531775711,rs531843980,rs531950340,rs532024540,rs532048191,rs532141633,rs532166481,rs532178890,rs532222669,rs532241693,rs532341662,rs532398444,rs532578477,rs532622651,rs532694066,rs532951842,rs533003362,rs533076923,rs533217909,rs533253770,rs533343300,rs533394635,rs533657087,rs533758149,rs533802336,rs533925249,rs534005288,rs534017242,rs534053748,rs534064720,rs534185555,rs534245313,rs534327803,rs534361337,rs534495575,rs534529204,rs534555288,rs534567159,rs534579669,rs534586107,rs534652482,rs534657390,rs534662487,rs534715946,rs534766602,rs534785451,rs534947860,rs534992481,rs535164233,rs535171119,rs535215429,rs535255229,rs535283868,rs535301881,rs535386866,rs535544307,rs535728913,rs535840177,rs535956313,rs535963017,rs535970327,rs536014638,rs536018489,rs536050088,rs536052326,rs536097755,rs536097854,rs536102734,rs536188230,rs536265641,rs536321554,rs536432904,rs536491876,rs536522828,rs536553223,rs536638059,rs536653235,rs536692806,rs536726147,rs536872720,rs536881555,rs536891186,rs537141164,rs537144652,rs537164714,rs537205240,rs537310142,rs537315214,rs537345374,rs537403811,rs537462358,rs537632446,rs537771974,rs537772531,rs537839323,rs537851393,rs537920406,rs537964173,rs537996096,rs538011781,rs538116137,rs538157915,rs538292993,rs538353081,rs538371483,rs538440141,rs538459178,rs538638510,rs538648477,rs538672616,rs538724751,rs538762821,rs538934887,rs538971166,rs538979982,rs538987841,rs539023407,rs539114501,rs539123425,rs539153514,rs539182063,rs539240226,rs539269952,rs539295928,rs539299502,rs539497382,rs539560280,rs539600642,rs539646375,rs539670635,rs539692306,rs539751739,rs539842586,rs539874556,rs539939007,rs539947208,rs540017578,rs540082062,rs540087759,rs540101837,rs540177678,rs540282079,rs540320021,rs540322798,rs540337521,rs540344455,rs540396588,rs540469108,rs540531968,rs540555052,rs540637816,rs540691884,rs540729724,rs540957659,rs540962521,rs541067734,rs541095286,rs541173212,rs541176733,rs541225380,rs541230019,rs541338318,rs541412125,rs541450140,rs541460147,rs541499959,rs541569519,rs541651912,rs541679105,rs541716656,rs541731317,rs541876582,rs541902979,rs541984962,rs541987363,rs542019351,rs542159458,rs542197961,rs542284968,rs542373172,rs542530905,rs542698941,rs543018349,rs543111869,rs543202802,rs543246490,rs543311029,rs543320065,rs543471149,rs543535317,rs543613809,rs543687407,rs543689164,rs543701921,rs543721974,rs543750969,rs543897671,rs543929405,rs544087081,rs544194746,rs544322770,rs544339737,rs544408778,rs544430706,rs544496423,rs544549361,rs544570386,rs544629842,rs544688411,rs544733217,rs544786280,rs544865995,rs544992973,rs545078771,rs545097641,rs545162013,rs545303368,rs545335078,rs545382139,rs545398881,rs545442613,rs545601864,rs545620038,rs545774728,rs545790115,rs545937883,rs545938001,rs546077792,rs546189560,rs546285379,rs546296222,rs546296992,rs546454155,rs546454995,rs546546058,rs546726394,rs546759868,rs546765618,rs546919919,rs546950282,rs547088718,rs547132832,rs547159814,rs547185135,rs547244789,rs547317425,rs547489051,rs547558509,rs547567700,rs547610481,rs547669951,rs547761825,rs547826501,rs547875061,rs547885244,rs547907245,rs547927027,rs548140026,rs548172546,rs548179393,rs548258428,rs548304578,rs548350631,rs548393890,rs548420341,rs548442456,rs548447599,rs548506447,rs548520719,rs548551059,rs548632308,rs548642082,rs548675295,rs548805928,rs548861763,rs549057048,rs549069983,rs549081112,rs549144432,rs549305561,rs549330596,rs549333857,rs549341034,rs549341514,rs549450523,rs549491520,rs549544016,rs549699084,rs549767749,rs549845059,rs549858933,rs549915323,rs549968223,rs549983914,rs549998719,rs550198579,rs550201292,rs550232997,rs550253249,rs550262711,rs550292045,rs550425423,rs550472150,rs550664172,rs550704174,rs550745842,rs550768449,rs550769344,rs550769799,rs550838460,rs550854317,rs550869301,rs550904902,rs550925324,rs551063691,rs551068156,rs551230640,rs551245030,rs551328853,rs551394119,rs551412670,rs551468526,rs551569179,rs551717484,rs551778869,rs551822688,rs551853123,rs551990241,rs552074639,rs552076100,rs552124096,rs552125190,rs552186598,rs552270333,rs552385672,rs552424948,rs552567560,rs552605242,rs552711805,rs552781187,rs552798958,rs552993158,rs553026793,rs553062594,rs553143336,rs553328953,rs553362437,rs553380588,rs553396749,rs553445363,rs553481348,rs553529118,rs553584509,rs553625243,rs553702764,rs553761692,rs553779537,rs554140375,rs554152667,rs554161566,rs554204800,rs554234804,rs554247105,rs554266133,rs554289152,rs554425483,rs554438117,rs554457595,rs554485266,rs554492597,rs554746877,rs554749793,rs554813366,rs554850587,rs554867632,rs554936350,rs554946831,rs555083224,rs555085197,rs555313639,rs555378235,rs555417083,rs555425865,rs555453713,rs555486044,rs555494357,rs555509510,rs555559868,rs555580098,rs555584508,rs555682889,rs555694416,rs555744029,rs555771774,rs555868746,rs555894575,rs555899548,rs555907866,rs555921216,rs555962997,rs555987523,rs556021701,rs556060367,rs556152583,rs556244948,rs556269783,rs556293684,rs556318232,rs556424892,rs556521114,rs556524684,rs556563350,rs556633925,rs556664754,rs556744444,rs556892852,rs556897785,rs556938571,rs556984494,rs557018217,rs557066353,rs557088607,rs557146896,rs557160423,rs557197838,rs557259594,rs557338850,rs557353238,rs557430509,rs557437899,rs557586512,rs55767618,rs557746511,rs557815317,rs557819773,rs557886517,rs557913801,rs557934118,rs557937109,rs557939019,rs558016693,rs558059021,rs558096687,rs558111337,rs558240484,rs558435622,rs558469456,rs558506303,rs558515221,rs558544213,rs558582255,rs558671927,rs55882542,rs558861837,rs558882660,rs559006262,rs559037936,rs559105788,rs559117178,rs559117870,rs559155227,rs559272589,rs559314995,rs559420277,rs559553382,rs559575515,rs559595741,rs559632647,rs559691135,rs559713951,rs559749430,rs559755189,rs559786011,rs559817081,rs55984131,rs559849758,rs559884988,rs559885257,rs559895280,rs559911545,rs560040910,rs560059943,rs560060105,rs560170995,rs560404522,rs560432767,rs560448654,rs560582758,rs560616393,rs560683800,rs560755251,rs560784919,rs560836720,rs560850583,rs561003311,rs561022125,rs561069323,rs561090657,rs561117871,rs561118295,rs561150887,rs561207326,rs561243185,rs561253877,rs561255879,rs561288847,rs561456669,rs561490757,rs561696787,rs561699379,rs561732496,rs561761259,rs561772032,rs561806808,rs561888818,rs562015299,rs562015385,rs562045238,rs562105334,rs562179414,rs562280171,rs562289828,rs562290767,rs562327597,rs562354083,rs562518786,rs56253731,rs562582680,rs562643573,rs562706965,rs562900851,rs562964244,rs563333775,rs563338069,rs563415012,rs563428283,rs563447376,rs563471309,rs563668027,rs563855311,rs564050053,rs564073251,rs564120055,rs564166587,rs564296398,rs564379558,rs564453443,rs564616057,rs564619532,rs564669665,rs564708634,rs564720695,rs564783709,rs564785337,rs564845543,rs564896194,rs564966070,rs564974955,rs564994308,rs565004102,rs565009184,rs565107783,rs565142988,rs565216676,rs565291610,rs565390883,rs565605369,rs565955944,rs566078173,rs566186772,rs566206151,rs566251776,rs566264700,rs566265130,rs566289173,rs566403358,rs566406319,rs566412498,rs566471854,rs566479645,rs566551932,rs566728018,rs566730711,rs566934436,rs566978932,rs566984117,rs567072822,rs567155000,rs567298083,rs567370474,rs567406511,rs567456695,rs567511438,rs567611574,rs567687833,rs567691143,rs567729049,rs567845202,rs567891697,rs568126449,rs568222608,rs568310618,rs568391443,rs568392017,rs568481570,rs568661649,rs568843377,rs568844922,rs568864636,rs568871975,rs569128963,rs569231330,rs569333719,rs569513125,rs569639927,rs569665903,rs569762133,rs569820642,rs569914288,rs570046665,rs570167355,rs570280607,rs570345231,rs570366503,rs570445599,rs570567061,rs570634424,rs570641191,rs570670634,rs570906993,rs570949084,rs571005103,rs571046501,rs571107468,rs571139609,rs571140556,rs571179305,rs571196736,rs571236230,rs571289370,rs571339039,rs571403472,rs571420450,rs571462786,rs571614648,rs571712045,rs571775935,rs571885117,rs571994272,rs572071187,rs572116581,rs572155085,rs572285788,rs572309644,rs572317882,rs572378025,rs572449169,rs572493773,rs572571430,rs572607562,rs572633374,rs572666622,rs572678507,rs572749473,rs572946701,rs57298943,rs572997919,rs573013193,rs573061230,rs573127142,rs573128031,rs573168099,rs573262975,rs573345925,rs573381366,rs573432591,rs573438981,rs573466104,rs573480872,rs573620250,rs573707688,rs573726571,rs573831321,rs573863944,rs573893837,rs574046978,rs574069681,rs574077002,rs574106126,rs574219042,rs574234671,rs574304146,rs574514794,rs574519291,rs574542938,rs574567334,rs574624505,rs574652043,rs574675277,rs574680115,rs574698418,rs574938002,rs574999104,rs574999661,rs575020179,rs575066996,rs575076621,rs575087823,rs575176010,rs575217029,rs575261845,rs575266540,rs575297699,rs575335411,rs575366393,rs575422575,rs575516186,rs575545617,rs575557083,rs575559373,rs575596443,rs575640172,rs575646899,rs575756158,rs575826713,rs575897306,rs576128371,rs576147430,rs576248686,rs576345006,rs576448976,rs576512473,rs576575623,rs576621918,rs576630679,rs57675491,rs576759623,rs576791210,rs576807789,rs576972125,rs576976088,rs576998064,rs577100311,rs577127824,rs577160564,rs577270948,rs577298600,rs577434710,rs577470618,rs577532548,rs577573989,rs577606556,rs577695623,rs577776901,rs577804582,rs577813622,rs577845351,rs577896342,rs577940680,rs577984656,rs578010654,rs578072048,rs578146870,rs578174144,rs59956300,rs6013824,rs6023074,rs6023279,rs6023533,rs60575405,rs6068703,rs6068740,rs6068984,rs60730125,rs6091968,rs6097641,rs6097725,rs6127142,rs6127154,rs6127155,rs6127200,rs62316665,rs62619200,rs6465791,rs66908137,rs6766684,rs6833561,rs6835747,rs6840177,rs6853541,rs6854310,rs6855671,rs6946706,rs71315403,rs7138246,rs7138614,rs7261828,rs7268761,rs7275079,rs72892184,rs72893920,rs72895942,rs72895948,rs7310546,rs73206854,rs73298452,rs73298466,rs73310907,rs73415367,rs73713816,rs73807170,rs73841624,rs73841625,rs73842805,rs73843474,rs73905546,rs73905548,rs73905553,rs74405470,rs74443563,rs74451825,rs74535270,rs74667088,rs74806872,rs74868199,rs75015407,rs75070532,rs75110545,rs75152048,rs75181973,rs75185496,rs75228887,rs75306200,rs75358352,rs75516548,rs75521823,rs75566703,rs75676953,rs75724493,rs75937536,rs76060047,rs76124435,rs76188058,rs76513809,rs76584460,rs7670019,rs7675804,rs76788354,rs76883324,rs7689283,rs7689890,rs7691921,rs7692220,rs7696929,rs77096780,rs77379913,rs77741231,rs77748143,rs77859530,rs78065701,rs78078439,rs78104435,rs78206837,rs78242905,rs78257117,rs78423180,rs78496011,rs78501623,rs78512282,rs78808975,rs78813260,rs79003876,rs79117075,rs79156013,rs79198835,rs79272411,rs79319316,rs79341581,rs79400730,rs79645520,rs7965279,rs79685704,rs79779414,rs79785236,rs79812903,rs79948433,rs79960618,rs79997536,rs80044639,rs80092034,rs80116133,rs80139143,rs993506	ATP2A2,CAMK2D,ENSG00000113811,FIS1,ITPR1,TGM2,TMBIM6
GO Biological Process	GO:0008354	germ cell migration	1	0	0	0	4.9436	320.616	1585	0.00213744	0.0105667	1996	0.162131	1	1	2.08744	1.43717	3	9	0.00101283	0.333333	rs10118028,rs10118108,rs10119358,rs10120774,rs10156581,rs10156671,rs10217470,rs10491593,rs10758740,rs10763925,rs10819515,rs10827228,rs10827229,rs10827236,rs10974872,rs10975295,rs10975310,rs10975311,rs10975573,rs10975598,rs10976019,rs11009295,rs11009298,rs11009300,rs11009341,rs111247581,rs111267724,rs111438952,rs111576106,rs111580253,rs111583071,rs111606941,rs111661538,rs111771135,rs111780080,rs112020602,rs112049674,rs112247438,rs112335511,rs112350958,rs112360861,rs112517950,rs112526988,rs112698668,rs112790115,rs112847182,rs112910454,rs113061947,rs113145294,rs113296636,rs113324843,rs113411614,rs113826061,rs113929549,rs113974402,rs114055800,rs114169235,rs114216444,rs114311215,rs114417195,rs114431389,rs114473588,rs114488355,rs114546863,rs114553013,rs114555965,rs114625699,rs114674966,rs114701225,rs114708397,rs114871261,rs114941429,rs115051092,rs115095231,rs115103246,rs115167500,rs115194766,rs115214409,rs115214512,rs115344434,rs115370003,rs115469592,rs115543348,rs115604567,rs115641877,rs115691480,rs115787367,rs115862071,rs115876968,rs115930252,rs115937862,rs115939916,rs115947832,rs115948129,rs115951420,rs116012548,rs116035081,rs116077663,rs116106173,rs116154145,rs116154871,rs116155489,rs116202497,rs116260589,rs116262808,rs116356873,rs116443251,rs116549714,rs116699153,rs116789244,rs116793514,rs116812340,rs116866084,rs116867948,rs117024218,rs117027378,rs117051938,rs117247294,rs117258549,rs117468008,rs117574611,rs117588895,rs117683448,rs117691009,rs117730505,rs117917704,rs118034114,rs118043275,rs12000539,rs12001717,rs12001766,rs12002287,rs12002676,rs12005047,rs12115561,rs12259300,rs12267853,rs12268149,rs12338405,rs12338563,rs12341026,rs12341500,rs12342270,rs12342407,rs12344020,rs12344733,rs12345233,rs12346714,rs12349212,rs12352349,rs12360413,rs12552919,rs12573233,rs12684488,rs12774340,rs137900980,rs137919598,rs137939873,rs138033966,rs138074166,rs138140630,rs138276048,rs138298001,rs138318213,rs138324936,rs138450266,rs138584325,rs138689229,rs138918028,rs138928332,rs138943119,rs138997200,rs139067889,rs139086689,rs139109264,rs139124441,rs139132161,rs139137343,rs139166023,rs139237803,rs139261231,rs139396389,rs139402917,rs139456138,rs139490512,rs139519017,rs139584511,rs139612267,rs139628422,rs139661673,rs139703403,rs139760271,rs139858086,rs139901479,rs139931065,rs139958945,rs140037962,rs140125634,rs140126573,rs140126616,rs140169730,rs140316031,rs140317998,rs140452037,rs140500221,rs140505861,rs140522483,rs140545593,rs140551812,rs140615934,rs140621809,rs140680695,rs140704578,rs140719774,rs140795504,rs140837598,rs140860749,rs141063601,rs141113392,rs141150591,rs141163305,rs1411927,rs141211199,rs141212883,rs141275410,rs141352835,rs141382536,rs141385638,rs141408673,rs141423208,rs141498531,rs141806161,rs141837519,rs141943036,rs141994920,rs142064325,rs142067220,rs142138535,rs142204581,rs142247646,rs142286332,rs142363320,rs142409410,rs142417645,rs142478858,rs142690875,rs142720302,rs142859223,rs142890261,rs143097454,rs143146472,rs143159494,rs143292866,rs143378770,rs143400344,rs143496483,rs143634674,rs143693367,rs143830177,rs143897477,rs144059827,rs144217491,rs144296198,rs144311774,rs144358568,rs144404230,rs144987179,rs145093459,rs145113775,rs145113789,rs145172316,rs145224629,rs145292905,rs145311687,rs145443746,rs145535288,rs145578037,rs145769557,rs145797418,rs145800049,rs145852061,rs145876977,rs145886501,rs145893122,rs146173933,rs146195954,rs146215891,rs146303123,rs146335846,rs146435935,rs146448532,rs146494263,rs146619732,rs146647356,rs146782901,rs146907609,rs146963880,rs147038051,rs147045367,rs147203733,rs147219303,rs147238433,rs147254720,rs147266925,rs147269706,rs147294283,rs147364486,rs147381543,rs147387126,rs147392224,rs1475202,rs147623425,rs147639086,rs147725532,rs147728393,rs147752401,rs147796892,rs147824842,rs147844580,rs147918566,rs148145048,rs148163010,rs148226755,rs148241676,rs148272086,rs148340929,rs148712564,rs148722956,rs148822243,rs148832581,rs148840263,rs148862189,rs148931590,rs148940342,rs148996267,rs149000822,rs149088798,rs149147545,rs149211143,rs149344888,rs149438902,rs149456015,rs149503901,rs149545775,rs149620537,rs149650062,rs149687702,rs149757728,rs149859717,rs149872193,rs149906398,rs149937929,rs150092654,rs150259403,rs150419330,rs150444936,rs150456102,rs150469927,rs150482805,rs150555966,rs150691964,rs150700265,rs150836595,rs151214974,rs151228565,rs16918124,rs16919397,rs16919713,rs16919733,rs16920592,rs16920619,rs16920639,rs16921122,rs16921135,rs16921572,rs16921801,rs16922691,rs16923238,rs16923243,rs16924533,rs17296492,rs180701238,rs180740839,rs180872119,rs180911654,rs180982306,rs181048775,rs181067531,rs181106756,rs181127388,rs181130202,rs181131064,rs181200493,rs181295825,rs181386984,rs181408921,rs181494392,rs181516561,rs181573314,rs181612773,rs181618761,rs181773357,rs181842599,rs182055440,rs182086960,rs182105583,rs182128132,rs182198056,rs182338583,rs182401054,rs182490441,rs182523562,rs182565216,rs182698507,rs182705799,rs182740339,rs182865071,rs182893050,rs183003508,rs183024646,rs183044304,rs183167268,rs183192791,rs183309144,rs183309720,rs183315893,rs183332620,rs183362898,rs183594273,rs183599031,rs183659773,rs183812674,rs183920965,rs183949343,rs183976482,rs184047657,rs184187527,rs184221307,rs184288468,rs184372765,rs184465393,rs184592566,rs184631816,rs184646134,rs184655685,rs184674154,rs184945068,rs184975238,rs185048909,rs185147398,rs185291652,rs185292596,rs185466966,rs185467872,rs185481358,rs185525704,rs185579192,rs185625096,rs185746132,rs185853350,rs185923699,rs185929145,rs185943439,rs186047232,rs186057468,rs186077364,rs186138169,rs186156102,rs186200070,rs186215922,rs186251669,rs186267212,rs186298638,rs186345111,rs186365902,rs186409484,rs186411846,rs186414397,rs186457090,rs186487379,rs186504973,rs186676405,rs186680026,rs186715312,rs186756299,rs186879579,rs186895541,rs187016187,rs187123740,rs187181487,rs187236003,rs187291356,rs187422184,rs187446859,rs187505007,rs187696949,rs187798898,rs187907244,rs187923323,rs187940457,rs187981811,rs187984161,rs188033388,rs188092111,rs188116276,rs188140219,rs188207353,rs188290662,rs188350000,rs188352595,rs188398171,rs188419463,rs188494334,rs188568373,rs188588519,rs1885922,rs188669350,rs188725273,rs188754300,rs188758443,rs188810966,rs188850409,rs188871444,rs1889267,rs189075345,rs189092579,rs189139529,rs189167485,rs189191930,rs189203056,rs189238508,rs189337698,rs189369007,rs189374994,rs189389431,rs189393957,rs189398115,rs189471210,rs189615249,rs189649326,rs189857741,rs189871499,rs189925614,rs189942525,rs189953722,rs190031699,rs190109200,rs190124539,rs190172163,rs190184310,rs190211632,rs190246621,rs190256082,rs190276915,rs190285748,rs190294243,rs190300278,rs190507121,rs190575860,rs190681694,rs190817073,rs190841729,rs190882118,rs190957861,rs190995930,rs191018888,rs191064541,rs191229697,rs191341022,rs191515784,rs191619637,rs191635115,rs191653956,rs191770443,rs191774282,rs191813677,rs191998694,rs192102399,rs192109081,rs192116190,rs192157826,rs192290613,rs192443898,rs192479969,rs192504436,rs192570563,rs192572943,rs192591100,rs192595843,rs192626040,rs192677362,rs192719577,rs192781866,rs192907759,rs192908891,rs192974551,rs192981983,rs193047354,rs193056624,rs193082325,rs193171201,rs193264955,rs193287741,rs1952983,rs1962204,rs200250223,rs200483263,rs200507953,rs200654635,rs200660300,rs201528657,rs201820480,rs2021846,rs2021984,rs2031175,rs2031177,rs2070303,rs2131781,rs2254826,rs2262924,rs2269102,rs2296051,rs2300948,rs2300949,rs2300950,rs2300951,rs2361096,rs2361104,rs2361105,rs2641977,rs2642000,rs2642004,rs2768420,rs2776935,rs2776936,rs2804279,rs2804309,rs2804310,rs2804496,rs28549742,rs28688556,rs34007689,rs35414372,rs368034822,rs368144579,rs368168539,rs369313940,rs369452972,rs369617948,rs370176069,rs371169730,rs371275377,rs371649157,rs372117558,rs372255225,rs372701412,rs373171428,rs373191022,rs373340271,rs374577815,rs374626523,rs374669032,rs374803653,rs3750732,rs375176929,rs375969361,rs376385831,rs376723761,rs377189150,rs377415083,rs3812526,rs3818760,rs3851076,rs4259462,rs4262365,rs4534177,rs4740843,rs4740866,rs4742329,rs4742760,rs4743296,rs4743322,rs4934871,rs527237341,rs527254080,rs527272451,rs527309995,rs527393024,rs527511460,rs527530454,rs527555603,rs527582016,rs527647627,rs528017268,rs528028521,rs528189236,rs528265966,rs528299826,rs528317034,rs528355431,rs528365310,rs528423057,rs528464261,rs528543244,rs528757870,rs528910128,rs529035882,rs529069018,rs529144535,rs529189365,rs529211193,rs529280317,rs529406385,rs529490441,rs529527422,rs529602312,rs529611470,rs529621999,rs529636463,rs529660574,rs529803219,rs530019906,rs530264911,rs530324867,rs530561740,rs530584444,rs530585974,rs530613021,rs530689576,rs530718204,rs530759848,rs530808683,rs530886630,rs530966647,rs530974565,rs530994145,rs531007372,rs531213901,rs531275773,rs531319781,rs531345258,rs531421920,rs531547288,rs531567105,rs531841423,rs531886841,rs531924989,rs531990274,rs532141629,rs532162780,rs532348709,rs532392987,rs532417565,rs532421706,rs532509846,rs532513169,rs532558609,rs532645524,rs532650295,rs532787428,rs532819573,rs532882935,rs532908804,rs532932758,rs532965893,rs533081121,rs533093446,rs533184679,rs533209691,rs533210310,rs533229990,rs533290977,rs533303195,rs533310665,rs533340687,rs533382346,rs533489171,rs533715525,rs533774140,rs533860559,rs534107648,rs534128904,rs534168618,rs534191394,rs534194188,rs534230072,rs534278188,rs534317224,rs534328040,rs534538588,rs534733564,rs534746784,rs534776204,rs534800634,rs535080002,rs535183633,rs535233221,rs535303813,rs535360533,rs535376846,rs535436643,rs535612687,rs535632423,rs535729597,rs535747856,rs535780173,rs535814596,rs535886643,rs536014456,rs536057663,rs536100090,rs536207131,rs536212938,rs536262460,rs536338527,rs536347105,rs536467958,rs536549063,rs536602697,rs536796874,rs536945146,rs536987413,rs537257220,rs537329025,rs537467934,rs537485286,rs537519056,rs537553313,rs537614478,rs537688536,rs537791458,rs537924978,rs537954806,rs537985601,rs538081381,rs538124560,rs538133618,rs538223701,rs538277202,rs538305455,rs538340739,rs538343990,rs538421094,rs538436480,rs538499026,rs538544991,rs538592099,rs538597181,rs538634738,rs538686350,rs538705181,rs538767246,rs538800485,rs538965968,rs538976775,rs539070521,rs539160945,rs539161766,rs539162969,rs539172822,rs539180709,rs539192292,rs539199607,rs539200875,rs539347597,rs539374467,rs539503669,rs539537369,rs539563085,rs539567198,rs539592877,rs539749618,rs539791334,rs539818928,rs539965616,rs540063511,rs540202077,rs540328818,rs540392727,rs540406438,rs540418179,rs540516068,rs540664160,rs540725101,rs540793477,rs540903986,rs540936555,rs541040369,rs541114975,rs541203885,rs541216765,rs541340005,rs541445898,rs541467742,rs541486326,rs541497246,rs541510241,rs541594647,rs541641157,rs541720450,rs541739610,rs541748190,rs541766556,rs541859527,rs541869913,rs542035017,rs542051829,rs542118355,rs542182239,rs542213167,rs542253530,rs542259615,rs542271813,rs542299547,rs542353088,rs542357802,rs542391517,rs542411190,rs542598679,rs543090293,rs543135130,rs543171654,rs543437023,rs543463152,rs543466314,rs543487756,rs543508796,rs543577778,rs543606145,rs543623314,rs543629983,rs543680021,rs543796400,rs543916504,rs543919669,rs543990995,rs544023938,rs544047355,rs544105755,rs544176699,rs544244557,rs544374872,rs544491802,rs544688683,rs544704781,rs544714876,rs544727800,rs544784087,rs545114876,rs545265309,rs545367286,rs545412672,rs545586841,rs545604894,rs545777889,rs545975550,rs546001235,rs546003100,rs546045486,rs546288716,rs546508671,rs546534276,rs546619145,rs546712179,rs546736454,rs546748315,rs546815106,rs546934667,rs547096332,rs547218237,rs547235736,rs547334492,rs547414531,rs547424509,rs547555191,rs547692388,rs547817015,rs547866493,rs547926795,rs547983864,rs548183727,rs548304807,rs548394401,rs548430401,rs548492068,rs548551955,rs548786933,rs548800052,rs549100703,rs549200075,rs549235870,rs549350863,rs549642384,rs549690010,rs549807998,rs549811121,rs549828453,rs549906453,rs549941117,rs549992734,rs550008938,rs550060820,rs550145630,rs550161333,rs550205576,rs550207016,rs550233755,rs550243555,rs550261694,rs550280583,rs550299474,rs550329473,rs550343990,rs550345990,rs550385138,rs550454103,rs550675702,rs550720019,rs550779863,rs550817166,rs551044178,rs551061173,rs551074272,rs551223635,rs551292556,rs551320725,rs551344599,rs551391031,rs551485731,rs551663490,rs551774646,rs551781318,rs551826775,rs551912857,rs552045823,rs552101893,rs552176352,rs552228064,rs552380800,rs552466376,rs552519593,rs552610229,rs552660653,rs552705400,rs552925916,rs552989714,rs553072476,rs553102356,rs553238032,rs553242549,rs553244745,rs553503663,rs553767012,rs553893020,rs553977667,rs554128772,rs554167853,rs554275357,rs554370917,rs554385403,rs554392152,rs554432949,rs554436272,rs554448609,rs554533669,rs554657874,rs554717252,rs554814395,rs554892989,rs554894536,rs554954998,rs554956065,rs554966781,rs555019016,rs555072440,rs555074276,rs555147964,rs555224647,rs555400268,rs555403189,rs555589259,rs555636950,rs555704260,rs555765287,rs555858124,rs555859244,rs555986273,rs556015187,rs556044027,rs556067467,rs556082274,rs556224825,rs556357599,rs556440939,rs556471427,rs556475386,rs556563324,rs556671250,rs556703535,rs556704742,rs556719483,rs556737524,rs55677290,rs556778444,rs556780445,rs556929095,rs556995940,rs557042231,rs557068078,rs557094071,rs557215010,rs557229823,rs557248425,rs557345772,rs557350333,rs557517776,rs557533235,rs557569230,rs557607801,rs557612812,rs557630863,rs557654450,rs557654960,rs557706008,rs557766009,rs557911091,rs557963335,rs558077777,rs558095248,rs558101738,rs558177540,rs558293862,rs558335564,rs558459987,rs558484284,rs558488892,rs558496721,rs558569014,rs558576928,rs558594206,rs558615714,rs558624313,rs558630854,rs558930163,rs558963778,rs558964594,rs559027948,rs559037092,rs559125124,rs559179915,rs559184269,rs559222996,rs559277674,rs559283690,rs559397955,rs559470818,rs55947838,rs559496758,rs559511844,rs559523167,rs559523439,rs559565729,rs559607539,rs559668530,rs559816573,rs559923200,rs559950506,rs559977025,rs560089150,rs560180925,rs56024310,rs560363621,rs560374537,rs560383435,rs560457769,rs560502379,rs560563014,rs560645888,rs560733280,rs560751267,rs560820789,rs560951556,rs561021189,rs561035902,rs561322849,rs561333031,rs561403396,rs561501181,rs561519584,rs56165718,rs561665772,rs561724312,rs561780911,rs561919435,rs56206932,rs562107812,rs562110669,rs562143967,rs562157900,rs562190409,rs562194930,rs562209129,rs562233029,rs562413205,rs562443559,rs562560030,rs562873256,rs563078408,rs563109754,rs563179179,rs563193769,rs563271769,rs563278521,rs563318369,rs563361624,rs563400566,rs56349412,rs563506178,rs563541947,rs563649830,rs56375570,rs563807107,rs563979130,rs564203943,rs564225736,rs564287253,rs564586667,rs564740587,rs564857286,rs564982432,rs565037842,rs565255559,rs565267715,rs565277313,rs565302533,rs565429021,rs565618929,rs565709209,rs565821890,rs565868825,rs566029855,rs566154966,rs566194015,rs566350370,rs566406268,rs566586004,rs566590565,rs566639575,rs566801258,rs566825709,rs566834555,rs566850597,rs566864143,rs566890248,rs567051180,rs567069489,rs567203751,rs567208459,rs567211161,rs567419702,rs567481184,rs567535524,rs567767726,rs567798349,rs567846161,rs567905009,rs567937561,rs568037464,rs568062970,rs568188922,rs568263845,rs568383739,rs568387603,rs568456021,rs568537087,rs568558243,rs568609118,rs568817305,rs568957659,rs568963440,rs568965927,rs569108238,rs569166955,rs56933597,rs569345577,rs569353072,rs569354451,rs569377740,rs569502176,rs569503334,rs569526760,rs569556396,rs569597768,rs569625746,rs569806060,rs569984135,rs570010222,rs570074887,rs570085847,rs570102345,rs570109328,rs570164850,rs570167921,rs570185429,rs570194164,rs570275999,rs570314632,rs570345038,rs570386817,rs570461757,rs570521148,rs570644961,rs570647689,rs570705539,rs570780507,rs570929244,rs570935796,rs571019219,rs571176044,rs571221261,rs571307155,rs571375039,rs571490568,rs571535755,rs571711771,rs571722544,rs571780321,rs571830798,rs572045136,rs572059109,rs572080838,rs572100272,rs572209321,rs572214710,rs572216982,rs572234035,rs572253078,rs572393680,rs572454226,rs572525475,rs572724305,rs572742725,rs572796942,rs572826099,rs572833688,rs572839868,rs572904293,rs573115167,rs573148631,rs573327382,rs573423001,rs573577199,rs573587270,rs573697055,rs573701717,rs573741504,rs573768784,rs573831707,rs573835070,rs573999624,rs574029787,rs574137183,rs574200677,rs574300111,rs574348530,rs574447833,rs574593483,rs574694080,rs574767393,rs574996558,rs575047117,rs575217488,rs575223121,rs575242252,rs575243869,rs575266508,rs575307815,rs575319869,rs575591913,rs575613453,rs575681116,rs575761901,rs575858633,rs575876590,rs575933641,rs575991254,rs576040183,rs576040223,rs576141608,rs576229556,rs576285664,rs576320316,rs576389453,rs576513506,rs576566030,rs576571993,rs576590610,rs576607650,rs576692529,rs576746332,rs576755961,rs576898589,rs577212176,rs577251542,rs577257631,rs577333572,rs577605459,rs577636385,rs577644099,rs577735330,rs577750703,rs577860267,rs577914891,rs577961176,rs577970366,rs578012600,rs578041768,rs578140785,rs578180707,rs578187552,rs58938929,rs58960694,rs59215199,rs59681432,rs60638356,rs61690327,rs61758237,rs61758241,rs61758242,rs61843203,rs61843224,rs61843241,rs62530090,rs62531465,rs6476954,rs6477179,rs6477180,rs67402219,rs67922541,rs7019707,rs7020706,rs7021495,rs7027152,rs7028270,rs7038208,rs7038982,rs7041823,rs7075950,rs72689633,rs72689635,rs72689657,rs72689660,rs72689682,rs72691349,rs72693501,rs72695603,rs72707746,rs72737261,rs72788196,rs72790215,rs72790216,rs72790259,rs732118,rs73252185,rs73253819,rs73253822,rs73257947,rs73371003,rs73371012,rs73371075,rs73376608,rs73653733,rs74129647,rs74129660,rs743168,rs743169,rs74337034,rs74481906,rs74493077,rs74513387,rs74521258,rs74557547,rs74576880,rs74579491,rs745875,rs745877,rs74589659,rs74608506,rs74683612,rs74764276,rs74985245,rs75038934,rs75135051,rs75318989,rs75527518,rs75538310,rs75704952,rs75811457,rs75848799,rs75885458,rs76064346,rs76091858,rs76102579,rs76336781,rs76454972,rs76659299,rs76873518,rs76880514,rs76932011,rs76953381,rs76980872,rs76990073,rs77240673,rs77256489,rs77350887,rs77420486,rs77518180,rs77704870,rs77740806,rs77914437,rs77967556,rs78021145,rs78146889,rs78151780,rs78162120,rs78352287,rs78416136,rs7851435,rs7851766,rs7852516,rs78536739,rs7853843,rs78540951,rs7854502,rs7855995,rs78598191,rs7860004,rs7860033,rs7863333,rs7863869,rs7864325,rs78650972,rs7865421,rs7869715,rs7871213,rs7871551,rs7874124,rs78750792,rs78759813,rs78828375,rs79000904,rs79190748,rs79192942,rs79292647,rs79298872,rs79354513,rs79482250,rs79504445,rs79611097,rs79613734,rs79614110,rs79872083,rs79890457,rs79950901,rs79962947,rs80044889,rs80173651,rs80176485,rs80251945,rs80266559,rs80321579,rs80334799,rs868609,rs881987,rs881988,rs903222,rs912172,rs9407297,rs9407331,rs9407334,rs9408613,rs9408616,rs962816,rs962817,rs9971191	DMRT1,ITGB1,TGFBR1
GO Biological Process	GO:0007339	binding of sperm to zona pellucida	1	0	0	0	6.27162	251.929	1580	0.00167952	0.0105333	1283	0.108772	1	1	1.56558	5.74867	9	36	0.00303849	0.25	rs1008958,rs10157703,rs10158020,rs10158497,rs10256621,rs10458439,rs10737817,rs10754590,rs10754602,rs10802586,rs10802591,rs10802592,rs10925299,rs10925300,rs10925308,rs10925312,rs10925344,rs10925346,rs10925397,rs10925398,rs111239025,rs111326999,rs111351015,rs111409147,rs111444812,rs111543314,rs111658123,rs111679859,rs111689687,rs111694801,rs11177746,rs111787438,rs111998934,rs112051221,rs112263849,rs112443552,rs112502023,rs112633470,rs112766011,rs1131406,rs113159357,rs113218902,rs113486481,rs113601022,rs113792973,rs113798282,rs113805667,rs113811113,rs113909150,rs114029937,rs114035482,rs114076643,rs114101558,rs114119896,rs114148986,rs114247822,rs114335212,rs114343008,rs114392804,rs114411755,rs114419407,rs114432847,rs114619329,rs114745695,rs114836489,rs114937996,rs115056416,rs115067619,rs115085457,rs115109796,rs115189372,rs115310663,rs115403251,rs115427210,rs11543,rs115507299,rs115557782,rs115567975,rs115723188,rs115821546,rs115908539,rs115979568,rs116129172,rs116131795,rs116151739,rs116364430,rs116391188,rs116445728,rs116489722,rs116506838,rs116573245,rs116580341,rs116619576,rs116780684,rs116797287,rs116874631,rs117123811,rs117142361,rs117212954,rs117218463,rs118046230,rs11860935,rs11867026,rs12034700,rs12035538,rs12043330,rs12071187,rs12072243,rs12081905,rs12083140,rs12083294,rs12087893,rs12090226,rs12091036,rs12123449,rs12124723,rs12129023,rs12131303,rs12132623,rs12139756,rs12255133,rs12306382,rs1259497,rs12733021,rs12734448,rs12736282,rs12742508,rs12756907,rs13374673,rs1337801,rs137898517,rs137910345,rs137955484,rs137973365,rs138065210,rs138078372,rs138106460,rs138136218,rs138154635,rs138218198,rs138264390,rs138341966,rs138355985,rs138368312,rs138453333,rs138515704,rs138532033,rs138558892,rs138590037,rs138612026,rs138612705,rs138663668,rs138703395,rs138790021,rs138986122,rs139082153,rs139093602,rs139167945,rs139257137,rs139279335,rs139293388,rs139313881,rs139400487,rs139474596,rs139605821,rs139687804,rs139690251,rs139727360,rs139824752,rs139849341,rs139856559,rs139932632,rs139962951,rs140018777,rs140234477,rs140266245,rs140427107,rs140545672,rs140663739,rs140774425,rs141046483,rs141228235,rs141231901,rs141260596,rs1415712,rs141591348,rs141632487,rs141747795,rs141760056,rs141855417,rs141871872,rs141885443,rs141908291,rs142082018,rs142141683,rs142208936,rs142315471,rs142505553,rs142561689,rs142763202,rs142836670,rs142872237,rs142914311,rs142991928,rs143116000,rs143152280,rs143283721,rs143294260,rs143374137,rs143379492,rs143419532,rs143474474,rs143718219,rs143793254,rs143822144,rs143869867,rs143942008,rs144232984,rs144328515,rs144417760,rs144434835,rs144611350,rs144628565,rs144733518,rs144737159,rs144789139,rs144923298,rs144939992,rs144956717,rs145099572,rs145114027,rs145126801,rs145158063,rs145198862,rs145310837,rs145487429,rs145687996,rs145714641,rs145844182,rs145850212,rs145904287,rs145951851,rs146152469,rs146300436,rs146485936,rs146536128,rs146571680,rs146574399,rs146639358,rs146767305,rs146787862,rs146870333,rs146883800,rs146937945,rs147090145,rs147165050,rs147195211,rs147216596,rs147324389,rs147419476,rs147428279,rs147478664,rs147520871,rs147688584,rs147768780,rs148013186,rs148046446,rs148104912,rs148149686,rs148466036,rs148501730,rs148613963,rs148731682,rs148800548,rs148921461,rs148934225,rs148984370,rs149057776,rs149068488,rs149071814,rs149086476,rs149231237,rs149301258,rs149366483,rs149727147,rs149976845,rs149990512,rs150007039,rs150142596,rs150166340,rs150287745,rs150289550,rs150538623,rs150986170,rs151155738,rs16834824,rs16834891,rs16834923,rs16835011,rs16835013,rs16835191,rs16835787,rs16932126,rs17106822,rs17627064,rs17627448,rs17632348,rs17669304,rs17678954,rs17682073,rs180698772,rs180706548,rs180827933,rs180853059,rs181027308,rs181028693,rs181150072,rs181175347,rs181212570,rs181283925,rs181359206,rs181396325,rs181396354,rs181517724,rs181606186,rs181650136,rs181650537,rs181660035,rs181676558,rs181715493,rs181753507,rs181767464,rs181864075,rs181882951,rs181929699,rs182018750,rs182228562,rs182251572,rs182260232,rs182279658,rs182282621,rs182315308,rs182401166,rs182403666,rs182576226,rs182724637,rs182747019,rs182789304,rs182799117,rs182831732,rs182879973,rs182881570,rs182943949,rs182981484,rs183017367,rs183075963,rs183106822,rs183162555,rs183290517,rs183335798,rs183388331,rs183470964,rs183790586,rs183803000,rs183856302,rs184095215,rs184095853,rs184172335,rs184228928,rs184312535,rs184317182,rs184461681,rs184645064,rs184647658,rs184753470,rs184773487,rs184792193,rs184794525,rs184950432,rs185145215,rs185181792,rs185282062,rs185340511,rs185378821,rs185417657,rs185462650,rs185509879,rs185645579,rs185690991,rs185716625,rs185909450,rs185970135,rs186056030,rs186062909,rs186087103,rs186160631,rs186188556,rs186200021,rs186272918,rs186343283,rs186349607,rs186406631,rs186440125,rs186697407,rs186720657,rs186737126,rs186785222,rs186836250,rs186914852,rs187175161,rs187233329,rs187306711,rs187466739,rs187476552,rs187531858,rs187556919,rs187676555,rs187771799,rs187792568,rs187799294,rs187808448,rs187878992,rs188033263,rs188053632,rs1881548,rs188155703,rs188200707,rs188395157,rs188419742,rs188565880,rs188629560,rs188637881,rs188749420,rs188821336,rs188855767,rs188860480,rs188875479,rs188898200,rs188934741,rs188951318,rs188992509,rs189013260,rs189034207,rs189035269,rs189109577,rs189275942,rs189302878,rs189322412,rs189437700,rs189448228,rs189546549,rs189565199,rs189697438,rs189722273,rs189723657,rs189725907,rs189736491,rs189753550,rs189864828,rs189920565,rs190040098,rs190069804,rs190106804,rs190221518,rs190233031,rs190370232,rs190385918,rs190458736,rs190465005,rs190501877,rs190504338,rs190511801,rs190573539,rs190590515,rs190655179,rs190669905,rs190815080,rs190849432,rs190881894,rs190886223,rs190975081,rs191054848,rs191134371,rs191204960,rs191210311,rs191220511,rs191377292,rs191477563,rs191488272,rs191590799,rs191603370,rs191642080,rs191698131,rs191732720,rs191812822,rs191871301,rs191888467,rs191907517,rs191937128,rs192022879,rs192030762,rs192067097,rs192088930,rs192113874,rs192176016,rs192222575,rs192243287,rs192468291,rs192478056,rs192483953,rs192536697,rs192575049,rs192599729,rs192751852,rs192819726,rs192862653,rs192876565,rs192941303,rs193018817,rs193052481,rs193203190,rs193215885,rs193241365,rs193291381,rs200003166,rs200094655,rs201627751,rs202079871,rs2031015,rs2058931,rs2058932,rs2247192,rs2385577,rs2385609,rs2385611,rs2461315,rs2485581,rs2490353,rs2490356,rs2490361,rs2490370,rs2490371,rs2618670,rs2618671,rs2618703,rs2685290,rs2685291,rs2797436,rs2805441,rs2805442,rs2805443,rs2805444,rs2805451,rs28203,rs28396811,rs2891819,rs2891827,rs3098414,rs3120683,rs34244481,rs34249406,rs34906638,rs34967813,rs35272209,rs35660510,rs367919071,rs368354096,rs368390862,rs368816502,rs368993380,rs369343107,rs369435636,rs369562755,rs369809296,rs370051680,rs370069832,rs370627742,rs370868186,rs371593891,rs371599879,rs371669683,rs371737706,rs371785600,rs371944000,rs372280742,rs372649111,rs373007996,rs373184832,rs373385410,rs373419379,rs373847240,rs374380590,rs374508768,rs375180398,rs375250580,rs375351094,rs376231294,rs376621069,rs376628435,rs376646178,rs376694930,rs376700771,rs376736954,rs377467283,rs377515158,rs377594655,rs377711334,rs3792672,rs39679,rs4006358,rs4006359,rs4074496,rs41280434,rs41356946,rs4233467,rs4233468,rs4484913,rs4573506,rs4659488,rs4659489,rs4659786,rs4746276,rs482968,rs527257326,rs527296672,rs527377312,rs527406627,rs527407545,rs527488042,rs527514437,rs527520952,rs527668016,rs527681794,rs527721592,rs527734677,rs527776246,rs527804994,rs527835577,rs527858734,rs527968660,rs528064815,rs528102416,rs528119225,rs528353376,rs528458231,rs528459367,rs528481447,rs528649296,rs528669907,rs528695280,rs528754819,rs528771254,rs528880402,rs528904175,rs528915333,rs528925205,rs528980724,rs529060844,rs529085555,rs529187042,rs529194885,rs529203774,rs529225012,rs529276451,rs529280350,rs529765412,rs529816416,rs529860854,rs529880787,rs529957125,rs529985991,rs529997651,rs530036981,rs530234760,rs530261910,rs530272273,rs530288254,rs530304707,rs530376972,rs530395368,rs530582745,rs530605021,rs530657522,rs530678691,rs530808300,rs530808560,rs530815937,rs530853001,rs530958334,rs530979752,rs530992195,rs531033350,rs531101176,rs531137508,rs531145194,rs531149708,rs531204510,rs531259948,rs531314717,rs531416548,rs531469447,rs531476139,rs531523353,rs531651646,rs531659666,rs531733717,rs531876403,rs531901627,rs531966133,rs531993650,rs532324704,rs532324772,rs532334543,rs532342499,rs532355302,rs532375258,rs532528949,rs532551472,rs532577731,rs532765539,rs532948528,rs533018128,rs533172692,rs533262932,rs533303399,rs533334223,rs533370851,rs533385198,rs533436075,rs533450499,rs533609326,rs533624643,rs533676681,rs533788392,rs533835981,rs533862570,rs533943192,rs534011900,rs534077806,rs534092873,rs534105624,rs534114231,rs534160165,rs534222560,rs534316729,rs534317824,rs534320732,rs534410649,rs534434985,rs534444386,rs534745018,rs534748578,rs534783132,rs534798179,rs534919560,rs535000279,rs535074983,rs535149908,rs535153607,rs535217608,rs535224881,rs535255242,rs535269616,rs535320378,rs535376437,rs535410502,rs535545236,rs535659771,rs535699465,rs535937577,rs536094356,rs536107483,rs536117735,rs536229489,rs536235403,rs536291712,rs536334482,rs536554239,rs536598968,rs536840636,rs536853959,rs536902698,rs537006093,rs537015585,rs537094442,rs537136615,rs537216931,rs537419721,rs537504106,rs537508868,rs537662955,rs537696888,rs537866349,rs537870810,rs537871362,rs537877443,rs537965901,rs538017298,rs538057159,rs538129799,rs538279484,rs538401487,rs538410202,rs538492279,rs538539345,rs538646825,rs538715819,rs538736643,rs538745707,rs538788538,rs538807329,rs538823296,rs539411514,rs539595955,rs539663333,rs539699240,rs539720427,rs539829834,rs539944288,rs539944315,rs539984620,rs540029735,rs540070234,rs540130006,rs540156391,rs540210370,rs540251969,rs540437318,rs540492747,rs540534797,rs540642485,rs540663949,rs540881906,rs540960636,rs540972758,rs540974709,rs540987419,rs541036153,rs541114522,rs541127630,rs541175524,rs541189713,rs541236960,rs541255925,rs541324940,rs541379450,rs541481667,rs541507360,rs541511,rs541578049,rs541708171,rs541873727,rs541879885,rs541959526,rs542087913,rs542143138,rs542204858,rs542246478,rs542335909,rs542392239,rs542401505,rs542487593,rs542494165,rs542586578,rs542675319,rs542865331,rs542866803,rs542891268,rs542940679,rs543135708,rs543156889,rs543216720,rs543275025,rs543334134,rs543399644,rs543460976,rs543470093,rs543629433,rs543881717,rs544093636,rs544185062,rs544272874,rs544376592,rs544443468,rs544466443,rs544509060,rs544614460,rs544661586,rs544663401,rs544765183,rs544772375,rs544806035,rs544823119,rs544852402,rs544877161,rs544938101,rs544966354,rs544986658,rs545067214,rs545077232,rs545101461,rs545134778,rs545165122,rs545204461,rs545289952,rs545290076,rs545428623,rs545486509,rs545495292,rs545520340,rs545528074,rs545561699,rs545633440,rs545835848,rs545920827,rs545939670,rs545988678,rs546005267,rs546040507,rs546042826,rs546106033,rs546157480,rs546165710,rs546221812,rs546253056,rs546255383,rs546416477,rs546464232,rs546466250,rs546479513,rs546537795,rs546559591,rs546719169,rs546730781,rs546867521,rs546935350,rs547024002,rs547116406,rs547153297,rs547161575,rs547208043,rs547250079,rs547320638,rs547341362,rs547360201,rs547447628,rs547577639,rs547581044,rs547621371,rs547626897,rs547664104,rs547692837,rs547760311,rs547914088,rs547922849,rs547994825,rs548024296,rs548068247,rs548110949,rs548112337,rs548135222,rs548274536,rs548345309,rs548366317,rs548480158,rs548487325,rs548557176,rs548566858,rs548576166,rs548597335,rs548649814,rs548739556,rs548795510,rs548811382,rs548966221,rs548972398,rs549204522,rs549213632,rs549216228,rs549252108,rs549265800,rs549289984,rs549303290,rs549338664,rs549396307,rs549399525,rs549415944,rs549515619,rs549518691,rs549598562,rs549619617,rs549621057,rs549656004,rs549659013,rs549695683,rs549722462,rs549854261,rs549906760,rs549908705,rs549949444,rs550180856,rs550303210,rs550533516,rs550546915,rs550597941,rs550610794,rs550622977,rs550699316,rs550757032,rs550759963,rs550772237,rs550789783,rs550818805,rs550864454,rs550915077,rs550945233,rs551018507,rs551108435,rs551165536,rs551196923,rs551295403,rs551342133,rs551343030,rs551390983,rs551433906,rs551436081,rs551451114,rs551477298,rs551667362,rs551680431,rs551767224,rs551823944,rs551929818,rs551988265,rs552024491,rs552033328,rs552057784,rs552061511,rs552100262,rs552145220,rs552200795,rs552303352,rs552335458,rs552425629,rs552539779,rs552558941,rs552579049,rs552618221,rs552666622,rs552683359,rs552870676,rs552917719,rs552929357,rs552933483,rs552965961,rs553144715,rs553146573,rs553168877,rs553292204,rs553313601,rs553332840,rs553368226,rs553375540,rs553382666,rs553454756,rs553561234,rs553638728,rs553651152,rs553675482,rs553773084,rs554163607,rs554183395,rs554354739,rs554403549,rs554414252,rs554426127,rs554483127,rs554594272,rs554690141,rs554723367,rs554855028,rs554856640,rs554911731,rs554919306,rs554971710,rs555041641,rs555045607,rs555090364,rs555101843,rs555136318,rs555172002,rs555238501,rs555313778,rs555370695,rs555455297,rs555498522,rs555532075,rs555603416,rs555628582,rs555660762,rs555676119,rs555700680,rs555717195,rs555731850,rs555755590,rs555767331,rs555776443,rs555790789,rs555823724,rs555847905,rs555965542,rs556059717,rs556062858,rs556079855,rs556112299,rs556139352,rs556166580,rs556269312,rs556272472,rs556343933,rs556433299,rs556435105,rs556435846,rs556476660,rs556596378,rs556620713,rs556639600,rs556660676,rs556775872,rs556875692,rs557031814,rs557054390,rs557062363,rs557066749,rs557137440,rs557195214,rs557243850,rs557333788,rs557348306,rs557360041,rs557399219,rs557439622,rs557458215,rs557559877,rs55756950,rs557576585,rs557627290,rs557653789,rs557749949,rs557852900,rs557989755,rs558065242,rs558108250,rs558228319,rs558317533,rs558327156,rs558330698,rs558333543,rs558341280,rs558362706,rs558367167,rs558370118,rs558376361,rs558389815,rs558390799,rs558453241,rs558529233,rs558543356,rs558618087,rs55864320,rs558780953,rs558985427,rs559123597,rs559204115,rs55926221,rs559271249,rs559287646,rs559317209,rs559319506,rs559466961,rs559495822,rs559534857,rs559578049,rs559604789,rs559894446,rs559925354,rs559957935,rs560043646,rs560107286,rs56017452,rs560264781,rs560273863,rs560325666,rs560385936,rs560421535,rs560447211,rs560470942,rs560538684,rs560592117,rs560607704,rs560637503,rs560650036,rs560741100,rs560793650,rs560818435,rs560850894,rs560969578,rs56108758,rs561096547,rs561126644,rs56115704,rs561421332,rs561440413,rs561493241,rs561562553,rs561644417,rs561651037,rs561678791,rs561740376,rs561754706,rs561757706,rs561766514,rs561825836,rs561880726,rs561902351,rs561950500,rs562078771,rs562079385,rs562084576,rs562110228,rs562192200,rs562222165,rs562287935,rs562353339,rs562368036,rs562375355,rs562414663,rs562466067,rs562492897,rs562586451,rs562605315,rs562655563,rs562868581,rs563052316,rs563063482,rs563068218,rs563198533,rs563213115,rs563346240,rs563659814,rs563695982,rs56370530,rs563738818,rs563816959,rs563894047,rs564017059,rs564021211,rs564060006,rs564097842,rs564180859,rs564195625,rs564332736,rs564338817,rs564430557,rs564433105,rs564441394,rs564448419,rs564539302,rs564543354,rs564545886,rs564639720,rs564745825,rs564801965,rs565002559,rs565116824,rs565150083,rs565170754,rs565194125,rs565218184,rs565300856,rs565439214,rs565506649,rs565534585,rs565543364,rs565596504,rs565702580,rs566101219,rs566148511,rs566255279,rs566290884,rs566320151,rs566335120,rs566349038,rs566354395,rs566389148,rs566591381,rs566726966,rs566822802,rs566832227,rs566904300,rs567169961,rs567216800,rs567251194,rs567376067,rs567480076,rs567482713,rs567625148,rs567628067,rs567692693,rs567878583,rs567890476,rs567924273,rs567955242,rs568160994,rs568244995,rs568248449,rs568268117,rs568368628,rs568476107,rs568515300,rs568554486,rs568803031,rs568816027,rs568992094,rs568997689,rs569017230,rs569262733,rs569300863,rs569338310,rs56938085,rs569389582,rs569396006,rs569397337,rs569468679,rs569534237,rs569590651,rs569591126,rs569593178,rs569716950,rs569742046,rs569850614,rs569896067,rs570089685,rs570222190,rs570272813,rs570315975,rs570336873,rs570376593,rs570432603,rs570575252,rs570820489,rs570840113,rs570869747,rs570899660,rs570997754,rs571005546,rs571031737,rs571102695,rs571297014,rs571336120,rs571371952,rs571403802,rs571437733,rs571452995,rs571651469,rs571695427,rs571805540,rs571815553,rs572182405,rs572204226,rs572225129,rs57225074,rs572278810,rs572358114,rs572380003,rs572430186,rs572527117,rs572544219,rs572545884,rs572554118,rs572584824,rs572677547,rs572727847,rs572794237,rs572850141,rs572881866,rs572924734,rs573166112,rs573228094,rs573275570,rs573332721,rs573337483,rs573400868,rs573462161,rs573706554,rs573851429,rs573958977,rs574106376,rs574211815,rs574312422,rs574384748,rs574453361,rs574481440,rs574526490,rs574589537,rs574645841,rs574650664,rs574669336,rs574757549,rs574775691,rs574799550,rs575064107,rs575067482,rs575081897,rs575266768,rs575339571,rs575349269,rs575425777,rs575440041,rs575447672,rs575538477,rs57580082,rs575880832,rs575960888,rs575999403,rs576255347,rs576318499,rs576341267,rs576353501,rs57636512,rs576386569,rs576415982,rs576434039,rs576438443,rs576522535,rs576525285,rs576531749,rs576546538,rs576549353,rs576565537,rs576569698,rs576724231,rs576777116,rs576892108,rs577131955,rs577260959,rs577391343,rs577481359,rs577669467,rs577700082,rs577745131,rs577753356,rs577949098,rs577980158,rs578084809,rs578160161,rs578189399,rs57896757,rs585717,rs59441398,rs60784951,rs61831895,rs61832382,rs61832410,rs61832523,rs632275,rs640915,rs6428989,rs6428998,rs6664144,rs6665340,rs6669063,rs6673872,rs6678625,rs6680929,rs6681409,rs6683160,rs6684299,rs6686489,rs6689924,rs6703352,rs68115334,rs72764017,rs72939873,rs7295466,rs73115917,rs73117632,rs73117638,rs73119307,rs73119310,rs73121650,rs73121653,rs73123346,rs73123365,rs73133349,rs73347631,rs73692984,rs74146691,rs74146692,rs74146699,rs74146702,rs74147203,rs74147204,rs74147252,rs74149705,rs74149706,rs74149709,rs74149710,rs74149917,rs74467938,rs74587768,rs74597691,rs74683707,rs74948253,rs74977016,rs74998895,rs75074804,rs7511662,rs7538500,rs7541015,rs7541818,rs7551647,rs7553206,rs75613589,rs75642694,rs75664822,rs75807432,rs7589135,rs75972682,rs76073687,rs76485366,rs76530448,rs76664657,rs76745072,rs76749559,rs76767223,rs76890222,rs76946181,rs77088786,rs77160134,rs77230810,rs77366111,rs77383542,rs77619056,rs77686603,rs77812763,rs78011364,rs78049604,rs78124282,rs78209292,rs78352952,rs78382720,rs78393535,rs78437107,rs78506500,rs78523282,rs78581738,rs78733531,rs78801070,rs78804859,rs78853477,rs78877112,rs79250933,rs79387075,rs79687616,rs79741709,rs79783000,rs79803623,rs80085999,rs80235574,rs80276960,rs888438,rs9428651,rs9428652,rs9428655,rs9428658,rs9428659,rs950964,rs961120,rs9783783	ALDOA,CCT2,CCT4,CCT7,CLGN,UBAP2L,VDAC2,ZP4,ZPBP
GO Biological Process	GO:0042558	pteridine-containing compound metabolic process	1	0	0	0	3.20321	491.694	1575	0.00327796	0.0105	2029	0.164297	1	1	1.47349	5.42929	8	34	0.00270088	0.235294	rs10132267,rs10133272,rs10134483,rs10134895,rs10141132,rs1022754,rs10737811,rs10760507,rs10802555,rs10802558,rs10823634,rs10873085,rs10891332,rs10925206,rs111393850,rs111421764,rs111442732,rs111543955,rs111752760,rs111755788,rs111776518,rs112023942,rs112109736,rs112147375,rs112255976,rs112280351,rs112294824,rs112483486,rs112547726,rs112703981,rs112976388,rs112991783,rs113047286,rs113082402,rs113226036,rs113438691,rs113464820,rs113469810,rs113880437,rs113892183,rs113907778,rs114060838,rs114160655,rs114266079,rs114311880,rs114349579,rs114363680,rs114387355,rs114517153,rs114626317,rs114867311,rs114959733,rs115001980,rs115105293,rs115135534,rs115277688,rs115302707,rs115542650,rs115543149,rs115574177,rs115614466,rs115699472,rs115712460,rs115718319,rs115855333,rs11586659,rs115870276,rs115979195,rs116058573,rs116155875,rs116167011,rs11621675,rs11623863,rs11624106,rs11624697,rs116249333,rs11626473,rs11626634,rs11626875,rs11627521,rs11628105,rs116484625,rs116714986,rs116840225,rs116844034,rs117080649,rs117091939,rs117189180,rs117235626,rs117236541,rs117244382,rs117463284,rs117785049,rs11847164,rs11847437,rs11850812,rs1187585,rs12027684,rs12037773,rs12142143,rs12323774,rs12403616,rs12432881,rs12435729,rs1252148,rs1252150,rs1252153,rs1252154,rs12563365,rs12563657,rs12569148,rs12739634,rs12783479,rs12796114,rs12880192,rs12891817,rs1307289,rs1366989,rs137862838,rs137890030,rs137895989,rs137961107,rs138078578,rs138236603,rs138238271,rs138300900,rs138530211,rs138597856,rs138634329,rs138637085,rs138687880,rs138775624,rs138835361,rs138867548,rs138896118,rs139015202,rs139021553,rs139049615,rs139135327,rs139217471,rs139281086,rs139399756,rs139440175,rs139535659,rs139568025,rs139601106,rs139668124,rs139676042,rs139773712,rs139818385,rs139891522,rs139916297,rs140006140,rs140095796,rs140102301,rs140129413,rs140169264,rs140270922,rs140411699,rs140431298,rs140513438,rs140546786,rs140687377,rs140705148,rs140771915,rs140792597,rs140801752,rs140848935,rs140910817,rs140932373,rs140979164,rs141208542,rs141392683,rs141442151,rs141467433,rs141507158,rs141663172,rs141723872,rs141749337,rs141800617,rs141830976,rs141955906,rs142072911,rs142110737,rs142262708,rs142361747,rs142369034,rs142384631,rs142428099,rs142532155,rs142639458,rs142646721,rs142707421,rs142740758,rs142884651,rs142888706,rs142953142,rs143020167,rs143022405,rs143033713,rs143337984,rs143368762,rs143477984,rs143507968,rs143612740,rs143698944,rs143918176,rs144108324,rs144279654,rs144388783,rs144406793,rs144419250,rs144456020,rs144471410,rs144549140,rs144573694,rs144605328,rs144663668,rs144708364,rs144839734,rs144950653,rs145102103,rs145105793,rs145130385,rs145247634,rs145392121,rs145523215,rs145827045,rs145974882,rs146054708,rs146070138,rs146071606,rs146113820,rs146154989,rs146191084,rs146203827,rs146240743,rs146260733,rs146271444,rs146393197,rs146420331,rs146429592,rs146470979,rs146477153,rs146560415,rs146591022,rs146795829,rs146925086,rs146969507,rs147103062,rs147132728,rs147201445,rs147204741,rs147209104,rs147219335,rs147232412,rs147280658,rs147417559,rs147480457,rs147492432,rs147693818,rs147742592,rs147883084,rs147951566,rs147972887,rs148062021,rs148284677,rs148349661,rs148493735,rs148537168,rs148617230,rs148734263,rs148814407,rs148821538,rs148823089,rs149018133,rs149083525,rs149094946,rs149123780,rs149269755,rs149331297,rs149391359,rs149395061,rs149407295,rs149507452,rs149516759,rs149527351,rs149681493,rs149726026,rs149729986,rs149749263,rs149774218,rs149789412,rs149857430,rs149943373,rs149994951,rs150070977,rs150318598,rs150429592,rs150469300,rs150469456,rs150486581,rs150544576,rs150594413,rs150715956,rs150746762,rs150780534,rs150835158,rs150902921,rs150933539,rs150956273,rs151009632,rs151097686,rs151098173,rs151126570,rs151235759,rs151284574,rs151329048,rs1652223,rs16834283,rs17127629,rs17127738,rs17127743,rs17127752,rs17127773,rs17127780,rs17127787,rs17127794,rs17127855,rs17127912,rs17655558,rs1768048,rs1770595,rs1770597,rs1770599,rs17728215,rs17729954,rs1773439,rs1773441,rs17832209,rs180769540,rs180820208,rs180856441,rs180897934,rs180904787,rs180937005,rs180943853,rs180967986,rs181090530,rs181318996,rs181555320,rs181694030,rs181712412,rs181717980,rs181741458,rs181836181,rs181840909,rs181852735,rs182041606,rs182137827,rs182143213,rs182236971,rs182240737,rs182370651,rs182376394,rs182398073,rs182495398,rs182526772,rs182530444,rs182531393,rs182557692,rs182591724,rs182699356,rs182807472,rs182809049,rs182827128,rs182957601,rs183028710,rs183034725,rs183036310,rs183091771,rs183100983,rs183118717,rs183328291,rs183346853,rs183362222,rs183423736,rs183431908,rs183472295,rs183533830,rs183642342,rs183643413,rs183666712,rs183693319,rs183732284,rs183740625,rs183774293,rs183810539,rs183882587,rs183905549,rs183924354,rs184039760,rs184097143,rs184148176,rs184279503,rs184420210,rs184492844,rs184548904,rs184572343,rs184583562,rs184593319,rs184679930,rs184699039,rs184966770,rs185003750,rs185043952,rs185045336,rs185058653,rs185092811,rs185095112,rs185114389,rs185116805,rs185125058,rs185194967,rs185226773,rs185235043,rs185253843,rs185398663,rs185494166,rs185701302,rs185808342,rs185818044,rs185832246,rs185863075,rs185866208,rs185880072,rs185950137,rs185982146,rs185982649,rs185984719,rs185992992,rs186101901,rs186183911,rs186407579,rs186412989,rs186637604,rs186694071,rs186798138,rs186957217,rs187000030,rs187077404,rs187119563,rs187125128,rs187135403,rs187170943,rs187195481,rs187342374,rs187533909,rs187648348,rs1876487,rs187735751,rs187742913,rs187750893,rs187861617,rs187957727,rs187967835,rs187985353,rs188015380,rs188017023,rs188123003,rs188300992,rs188416673,rs188491206,rs188494009,rs188557063,rs188674257,rs188726214,rs188731684,rs188821012,rs189005247,rs189017171,rs189051620,rs189251080,rs189374956,rs189388931,rs189437192,rs189560542,rs189569874,rs189601930,rs189628193,rs189634913,rs189783452,rs189796270,rs189811410,rs189849626,rs189859497,rs189865491,rs189865760,rs190088515,rs190171650,rs190245340,rs190318676,rs190339888,rs190343952,rs190371343,rs190456197,rs190471995,rs190631658,rs190637562,rs190724730,rs190797930,rs190825406,rs190876774,rs190968124,rs190973437,rs191187775,rs191188373,rs191269888,rs191377991,rs191436528,rs191503143,rs191573520,rs191607645,rs191643867,rs191719134,rs191723873,rs191890472,rs191914183,rs191986440,rs192000432,rs192079639,rs192187213,rs192226571,rs192232111,rs192238519,rs192255235,rs192469723,rs192522827,rs192572953,rs192589488,rs192608980,rs192616220,rs192704195,rs192706977,rs192713356,rs192775691,rs192809578,rs192924545,rs193076337,rs193139207,rs193224890,rs1951951,rs1951952,rs1957360,rs1980664,rs199733159,rs1998671,rs1998923,rs200010227,rs200317622,rs2004242,rs200562046,rs200605562,rs200795587,rs200822442,rs200926224,rs200951913,rs201186824,rs201459824,rs201482871,rs201786251,rs201852320,rs201866674,rs202118297,rs2147537,rs2184226,rs2236296,rs2236298,rs2273742,rs2281651,rs2281652,rs2295824,rs2359349,rs2359359,rs2630336,rs28418605,rs2854609,rs28660170,rs2914919,rs34095989,rs34397827,rs34403480,rs34574589,rs35594181,rs35684907,rs35982002,rs367939624,rs368055305,rs368221093,rs368313668,rs368382477,rs368759076,rs368887875,rs368892677,rs369130282,rs369215839,rs369314105,rs369442174,rs369528715,rs369533150,rs370235162,rs370841386,rs371580524,rs371899328,rs371931997,rs372168864,rs372533091,rs373026789,rs373243752,rs373270397,rs373586478,rs373586758,rs373777910,rs3738545,rs374172597,rs374394988,rs374475669,rs374735873,rs374761744,rs374867741,rs375167000,rs375379472,rs375588025,rs375614134,rs376133319,rs376792151,rs376804859,rs376833331,rs376877128,rs377062914,rs377110120,rs3818884,rs3851907,rs41269357,rs41421145,rs41500648,rs41525444,rs4324049,rs45498791,rs45513694,rs4553503,rs4659701,rs4837188,rs4845884,rs4898847,rs4898848,rs4898850,rs4901531,rs4901542,rs4901543,rs527307492,rs527341969,rs527451193,rs527558805,rs527594475,rs527668622,rs527730010,rs527754272,rs527784347,rs528005995,rs528043004,rs528211921,rs528215969,rs528258396,rs528266772,rs528298422,rs528355885,rs528577865,rs528619548,rs528661241,rs528719992,rs528728434,rs528778603,rs528857951,rs528859544,rs528904313,rs528957054,rs529012487,rs529095910,rs529104830,rs529116066,rs529183760,rs529503582,rs529671810,rs529708084,rs529806502,rs529853065,rs529898162,rs529923567,rs530080609,rs530290678,rs530297145,rs530332014,rs530358370,rs530421628,rs530630532,rs530730578,rs530769183,rs530870503,rs530926121,rs531136022,rs531160171,rs531168533,rs531257307,rs531377279,rs531498246,rs531505399,rs531511225,rs531519844,rs531611258,rs531613793,rs531785545,rs531796623,rs531870782,rs531880258,rs531949413,rs531958441,rs531985747,rs532167040,rs532183740,rs532253082,rs532313255,rs532352668,rs532454876,rs532509104,rs532562384,rs532583106,rs532960372,rs532973129,rs533072517,rs533137672,rs533151633,rs533175911,rs533214257,rs533529448,rs533597296,rs533608235,rs533722462,rs533798867,rs533832516,rs533852949,rs533890015,rs534003257,rs534090139,rs534158402,rs534295656,rs534313590,rs534322979,rs534336221,rs534396918,rs534520398,rs534584810,rs534644440,rs534791321,rs534815190,rs534853079,rs534864972,rs534986887,rs535063695,rs535066295,rs535077442,rs535125763,rs535149233,rs535152794,rs535346940,rs535364528,rs535415556,rs535473735,rs535584451,rs535644704,rs535678028,rs535711923,rs535818555,rs535835246,rs535940757,rs535976986,rs535977023,rs536003702,rs536123937,rs536131693,rs536225401,rs536282049,rs536345628,rs536361516,rs536394351,rs536587950,rs536589307,rs536684615,rs536687672,rs536983633,rs536984967,rs536995761,rs537076360,rs537176959,rs537198908,rs537230980,rs537270036,rs537356586,rs537453839,rs537610943,rs537619601,rs537622785,rs537677827,rs537730748,rs537787910,rs537880864,rs537911781,rs537929967,rs537941334,rs538017143,rs538074274,rs538080382,rs538104564,rs538255822,rs538274399,rs538281023,rs538372670,rs538376223,rs538376348,rs538379589,rs538393185,rs538538400,rs538626153,rs538810023,rs538825608,rs538995629,rs539061142,rs539071165,rs539072614,rs539260875,rs539384078,rs539441789,rs539457077,rs539606920,rs539672065,rs539772278,rs539790433,rs539793092,rs539882414,rs539886816,rs539903460,rs539954896,rs540009124,rs540018306,rs540025659,rs540106141,rs540196783,rs540243116,rs540287362,rs540317486,rs540443779,rs540726372,rs540731076,rs540741711,rs540837424,rs541117480,rs541166336,rs541285296,rs541328519,rs541378361,rs541434644,rs541496898,rs541599093,rs541601449,rs541622063,rs541653126,rs541679545,rs541710906,rs541786492,rs541883966,rs542018477,rs542072042,rs542078744,rs542106895,rs542144507,rs542187576,rs542207722,rs542208293,rs542430534,rs542492445,rs542827928,rs542831568,rs542906442,rs542911501,rs542913640,rs542929083,rs543108664,rs543148057,rs543151685,rs543196824,rs543197331,rs543216349,rs543240548,rs543258542,rs543341320,rs543384822,rs543400201,rs543429063,rs543468465,rs543487791,rs543527729,rs543580505,rs543601106,rs543672003,rs543696111,rs543741520,rs543789322,rs543812804,rs543847353,rs543881078,rs543926093,rs544062046,rs544085676,rs544153786,rs544178232,rs544267908,rs544280767,rs544405950,rs544464108,rs544577434,rs544765635,rs544799976,rs544930879,rs544931335,rs544936393,rs544957412,rs545046003,rs545204755,rs545309409,rs545332283,rs545367017,rs545370812,rs545419527,rs545429117,rs545520375,rs545570998,rs545579015,rs545685451,rs545702877,rs545717349,rs545719389,rs545796094,rs545864053,rs545961375,rs546011115,rs546101684,rs546135749,rs546141822,rs546182300,rs546313245,rs546335897,rs546371510,rs546423105,rs546580031,rs546642152,rs546656045,rs546683133,rs546741738,rs546768192,rs546825350,rs546837140,rs546879864,rs546899148,rs546903007,rs547101877,rs547128044,rs547166877,rs547186623,rs547201236,rs547208092,rs547302111,rs547334933,rs547363305,rs547451043,rs547533169,rs547552668,rs547557995,rs547617976,rs547631718,rs547692682,rs547711260,rs547715485,rs547791836,rs547833298,rs548081784,rs548121660,rs548166646,rs548169815,rs548178340,rs548237653,rs548280025,rs548342053,rs548502469,rs548578947,rs548667308,rs548745355,rs548757208,rs548867157,rs548978157,rs548978385,rs548986297,rs549009790,rs549046647,rs549072992,rs549222447,rs549242872,rs549287044,rs549305931,rs549305975,rs549326661,rs549389519,rs549644760,rs549654978,rs549678859,rs549713803,rs549823294,rs549838912,rs549897389,rs549907082,rs549978699,rs550028187,rs550079929,rs550106095,rs550580268,rs550699610,rs550791874,rs550791882,rs550818959,rs550940377,rs550967644,rs551070772,rs551139471,rs551147284,rs551175562,rs551198271,rs551348167,rs551437512,rs551564137,rs551602936,rs551617235,rs551902321,rs552009822,rs552045080,rs552050726,rs552087150,rs552157953,rs552218143,rs552222425,rs552230797,rs552254876,rs552327453,rs552371382,rs552494131,rs552542831,rs552663617,rs552670754,rs552685905,rs552710105,rs552818656,rs552840923,rs552896835,rs552903031,rs552911795,rs553037304,rs553146654,rs553274584,rs553436437,rs553493785,rs553582921,rs553618398,rs553673137,rs553723631,rs553738206,rs553821108,rs553960212,rs554017384,rs554066643,rs554069478,rs554141683,rs554144750,rs554222584,rs554364066,rs554407565,rs554417069,rs554421018,rs554478545,rs554566909,rs554616190,rs554638509,rs554688096,rs554777213,rs554837204,rs554860051,rs554876264,rs554927265,rs554937653,rs554956572,rs555042632,rs555094278,rs555303678,rs555303971,rs555329588,rs555366108,rs555415044,rs555540439,rs555553382,rs555617678,rs555667956,rs555676809,rs555701559,rs555889065,rs556019177,rs556080004,rs556105110,rs556191008,rs556246219,rs556265488,rs556309967,rs556443463,rs556456010,rs556542642,rs556557551,rs556575812,rs556630864,rs556708435,rs556729217,rs556809723,rs557024755,rs557178740,rs557245092,rs557280628,rs557306461,rs557333081,rs557355095,rs557427808,rs557461805,rs557571188,rs557719954,rs557811326,rs558028760,rs558134498,rs558195790,rs558257796,rs558316326,rs558316510,rs558342047,rs558352263,rs558353093,rs558426282,rs558570847,rs558777547,rs558820124,rs558853529,rs558953710,rs559039891,rs559149111,rs559349854,rs559371744,rs559395092,rs559399003,rs559408560,rs559418740,rs559618184,rs559750795,rs559865906,rs559961419,rs559964771,rs559983781,rs560022460,rs560033661,rs560111632,rs560187542,rs560279944,rs560325464,rs560360715,rs560444275,rs560593078,rs560710212,rs560808161,rs560822004,rs560833602,rs560927387,rs560975938,rs560978874,rs560986621,rs561041921,rs561060006,rs561070532,rs561088323,rs561258542,rs561272464,rs561483722,rs561536517,rs561584724,rs561774018,rs561816567,rs561826525,rs561900778,rs562181214,rs56221660,rs562302212,rs562385982,rs562404062,rs562557569,rs562569569,rs562762814,rs562785929,rs562905523,rs56294338,rs563015120,rs563017533,rs563196646,rs563275492,rs563338245,rs563506148,rs563533990,rs563542411,rs563550540,rs563614510,rs563630056,rs563663379,rs563942821,rs563991694,rs564002808,rs564030381,rs564034944,rs564056746,rs564292279,rs564293326,rs564348925,rs564384957,rs564524672,rs564576653,rs564580009,rs564655778,rs564700120,rs564808715,rs564832532,rs564845015,rs565005705,rs565028445,rs565054511,rs565090418,rs565116753,rs565144746,rs565147903,rs565308802,rs565317268,rs565421897,rs565534830,rs565582299,rs565593653,rs565637394,rs565659879,rs565847414,rs565917481,rs565974420,rs566053254,rs566058847,rs566279229,rs566287983,rs566299699,rs566325750,rs566373681,rs566401348,rs566416389,rs566498721,rs566608240,rs566704552,rs566715226,rs566877228,rs566883778,rs567162656,rs567179303,rs567187338,rs567350887,rs567365969,rs567370942,rs567404485,rs567502044,rs567508836,rs567522647,rs567570934,rs567601447,rs567649884,rs567678831,rs567736733,rs567763820,rs567774698,rs56783160,rs567834916,rs567854055,rs567883270,rs568368883,rs568487628,rs568523531,rs568654511,rs568862797,rs568868082,rs568878861,rs569010944,rs569030258,rs56904538,rs569106120,rs569199547,rs569203058,rs569279996,rs569312813,rs569395096,rs569419582,rs569430744,rs569488395,rs569631373,rs569723772,rs569871977,rs569972605,rs569979253,rs570060489,rs570138983,rs570149423,rs570151985,rs570162773,rs570265511,rs570325019,rs570326372,rs570475210,rs570603121,rs570699892,rs570700046,rs570722280,rs570737883,rs570758100,rs570795189,rs571002928,rs571038591,rs571332553,rs571550174,rs571595465,rs571653525,rs571749702,rs571799259,rs571828517,rs571840982,rs571955627,rs571974544,rs571984145,rs572092522,rs572197786,rs572222984,rs572291283,rs572327283,rs572410342,rs572426292,rs572574835,rs572596609,rs572642643,rs572677708,rs572816177,rs572869286,rs572971781,rs572984418,rs572992662,rs572995085,rs573014441,rs573071886,rs573137194,rs573239862,rs573355376,rs573430589,rs573463241,rs573531035,rs573534956,rs573576562,rs573737142,rs573764695,rs573838815,rs573839093,rs573884562,rs574051785,rs574053317,rs574088432,rs574115238,rs574267940,rs574279460,rs574280317,rs574561064,rs574570710,rs574666505,rs574671302,rs574719412,rs574741999,rs574865379,rs574871270,rs574923901,rs574956991,rs575117891,rs575207906,rs575380557,rs575400581,rs575418477,rs575504912,rs575549495,rs575717578,rs575743637,rs575767581,rs575800135,rs575821832,rs575910755,rs575996908,rs576003135,rs576173913,rs576203634,rs576221376,rs576228459,rs576236420,rs576307782,rs576310640,rs576413033,rs576452680,rs576465959,rs576595634,rs576616329,rs576634950,rs576769245,rs576786954,rs576877265,rs576885371,rs576933148,rs576965539,rs577000618,rs577019739,rs577049460,rs577052256,rs577061815,rs577088127,rs577088276,rs577310172,rs577375636,rs577506181,rs577535854,rs577647687,rs577761323,rs577792310,rs577920936,rs578007788,rs578054602,rs57807652,rs58207268,rs58292420,rs59567134,rs60084193,rs60239786,rs61831766,rs61975127,rs61975137,rs61976982,rs61976988,rs61976999,rs61977000,rs6572968,rs6572970,rs6656267,rs6672960,rs6688531,rs697660,rs707214,rs707215,rs707216,rs7144545,rs7145140,rs7151370,rs7155922,rs7157734,rs7159029,rs72660231,rs72711686,rs72713425,rs72713435,rs73115462,rs73117900,rs73269511,rs73269600,rs73273349,rs73273366,rs73669429,rs74049547,rs74049567,rs74049621,rs74049631,rs74053317,rs74244803,rs74531059,rs74721842,rs74744873,rs74840892,rs74890470,rs74955897,rs75028561,rs75060794,rs75137009,rs75166941,rs7526642,rs75342050,rs75427933,rs75520101,rs75553490,rs7555471,rs75602810,rs75602869,rs75671514,rs75939364,rs76146585,rs76317096,rs76518407,rs76771800,rs76784181,rs76868793,rs76887604,rs76932082,rs77373679,rs77690670,rs77724768,rs77821250,rs77831861,rs78162077,rs78341961,rs78356031,rs78405310,rs78415078,rs78450722,rs78521414,rs78722954,rs78815689,rs78913129,rs78951895,rs79108886,rs79114694,rs79249108,rs79503520,rs79511923,rs79843984,rs79906479,rs79987089,rs8007990,rs8008430,rs8009669,rs8016022,rs80193972,rs80195014,rs8020488,rs8021712,rs80235742,rs80257412,rs80268024,rs819642,rs819647,rs827237,rs827240,rs880120,rs911618,rs911619,rs9323270,rs9646154,rs9671848,rs9671853	FPGS,GCH1,MTHFR,MTR,PCBD1,PTS,SHMT2,SPR
GO Biological Process	GO:2000353	positive regulation of endothelial cell apoptotic process	1	0	0	0	5.84583	269.252	1574	0.00179501	0.0104933	6005	0.679685	1	1	0.894617	2.23559	2	14	0.000675219	0.142857	rs10507498,rs10749040,rs10749045,rs10749046,rs10749049,rs10787262,rs10787265,rs10787266,rs10787268,rs10787269,rs10787274,rs10787275,rs10787282,rs10787283,rs10885005,rs10885006,rs10885014,rs10885016,rs10885031,rs10885032,rs10885039,rs10885042,rs10885043,rs10885044,rs10885045,rs10885048,rs10885049,rs111288498,rs111327264,rs111604483,rs111822550,rs111898654,rs111947268,rs11195250,rs11195251,rs11195254,rs11195259,rs11195261,rs11195263,rs11195269,rs11195274,rs11195276,rs11195277,rs11195283,rs11195288,rs11195289,rs11195290,rs11195291,rs11195292,rs11195294,rs11195299,rs11195304,rs11195307,rs11195308,rs11195312,rs11195317,rs11195318,rs11195320,rs11195332,rs11195333,rs11195342,rs112451884,rs112535543,rs112598999,rs112672037,rs112690217,rs112739226,rs112860361,rs112998664,rs113304430,rs113471122,rs113582439,rs113647514,rs113667709,rs113738936,rs114104636,rs114119961,rs114129064,rs114188829,rs114211970,rs114224297,rs114245695,rs114470884,rs114500464,rs114749290,rs114780195,rs114809911,rs114898841,rs115057593,rs115093299,rs115147483,rs115158604,rs115184965,rs115199321,rs115249608,rs11528238,rs115300600,rs115398660,rs115432854,rs115549186,rs115588698,rs115688275,rs11592409,rs115924954,rs11592563,rs11593879,rs11596780,rs115987249,rs116107199,rs116212630,rs116225146,rs116341804,rs116442272,rs116482229,rs116828488,rs117007925,rs117100794,rs117148819,rs117177806,rs117214679,rs117230900,rs117237138,rs117310500,rs117343357,rs117414271,rs117921405,rs118088040,rs118108574,rs11814783,rs118185827,rs12220209,rs12243965,rs12253733,rs12254977,rs12256284,rs12258834,rs12259538,rs12260801,rs12262143,rs12267353,rs12267546,rs12355456,rs12355755,rs12357270,rs12357664,rs12357666,rs12359924,rs12413070,rs12413232,rs12414814,rs12414946,rs12570388,rs12572685,rs12573236,rs12573386,rs12762063,rs12764962,rs12772458,rs12781566,rs12784388,rs1322998,rs1341056,rs137857073,rs137882538,rs137890280,rs138133449,rs138138225,rs138163596,rs138238816,rs138325840,rs138345374,rs138395691,rs138409247,rs138457669,rs138503185,rs138576054,rs138722848,rs138824967,rs138863349,rs139040180,rs139047013,rs139072312,rs139181144,rs139366713,rs139376696,rs139497369,rs139678906,rs139847228,rs139852843,rs139990078,rs140012839,rs140025109,rs140061282,rs140065457,rs140115206,rs140142568,rs140179046,rs140209589,rs140353420,rs140401775,rs140476610,rs140478899,rs140552178,rs140573184,rs140580942,rs140635682,rs140645295,rs140652036,rs140781590,rs140797185,rs140820027,rs140845468,rs141033594,rs141212551,rs141329778,rs141397239,rs141408344,rs141515392,rs141542950,rs141734748,rs1417631,rs1417632,rs1417633,rs141835985,rs141860448,rs141865539,rs141958304,rs141964137,rs142057947,rs142118497,rs142233223,rs142239691,rs142260211,rs142277062,rs142288188,rs142314993,rs142315311,rs142465821,rs142524173,rs142572819,rs142759261,rs143030245,rs143080581,rs143081913,rs143191866,rs143237636,rs143413855,rs143590656,rs143681841,rs143783383,rs143826068,rs143853599,rs143921468,rs144044464,rs144112426,rs144115469,rs144258691,rs144282253,rs144393754,rs144434332,rs144764847,rs144835262,rs144922511,rs144956437,rs145024066,rs145061545,rs145068498,rs145120728,rs145156027,rs145363730,rs145367226,rs145452138,rs145514235,rs145591707,rs145637106,rs145707691,rs145798729,rs145914250,rs145940938,rs145953440,rs146024464,rs146198588,rs146354897,rs146388564,rs146432373,rs146448740,rs146463813,rs146477139,rs146552338,rs146554209,rs146597660,rs146610369,rs146726505,rs146727830,rs146940172,rs147005761,rs147160035,rs147288895,rs147344471,rs147354443,rs147356378,rs147460756,rs147496626,rs147620838,rs147679362,rs147753570,rs147772416,rs148005192,rs148093210,rs148269988,rs148335876,rs148407381,rs148523370,rs148615886,rs148843375,rs148914245,rs149103562,rs149134274,rs149176231,rs149198634,rs149211059,rs149231982,rs149368681,rs149432151,rs149444300,rs149456629,rs149466430,rs149496099,rs149638599,rs149720722,rs149740739,rs149824318,rs149837520,rs149919936,rs150078352,rs150086669,rs150215425,rs150266143,rs150275288,rs150276261,rs150284207,rs150291696,rs150343156,rs150350708,rs150413425,rs150455677,rs150541952,rs150920313,rs150934311,rs150967895,rs151112592,rs151262527,rs151271127,rs151325930,rs1547784,rs1547785,rs1556346,rs1570426,rs17127725,rs17127823,rs17127853,rs17127876,rs17755874,rs17762956,rs17763750,rs17828447,rs17828537,rs17829478,rs17829496,rs17829728,rs17830216,rs180745039,rs180760141,rs180998489,rs181001708,rs181006223,rs181038563,rs181049309,rs181061908,rs181093592,rs181100387,rs181128730,rs181155336,rs181161671,rs181189074,rs181211820,rs181273623,rs181338591,rs181410725,rs181518347,rs181675263,rs181688815,rs181720976,rs181743236,rs181743423,rs181756012,rs181783125,rs181932086,rs181936486,rs181936553,rs182006285,rs182088668,rs182147793,rs182184531,rs182198894,rs182253234,rs182269278,rs182300459,rs182330255,rs182391403,rs182391592,rs182482915,rs182504027,rs182511815,rs182517844,rs182561017,rs182566029,rs182574150,rs182669831,rs182760525,rs182766103,rs182810910,rs182867835,rs182895280,rs182942423,rs182972766,rs183072733,rs183082895,rs183122246,rs183123578,rs183159595,rs183330911,rs183336454,rs183339010,rs183355924,rs183368701,rs183626363,rs183682446,rs183762469,rs183763691,rs183798415,rs183810367,rs183827781,rs183840284,rs183887830,rs183894834,rs183952578,rs183963150,rs183970496,rs183975504,rs184001083,rs184010002,rs184010759,rs184239579,rs184257122,rs184267430,rs184290146,rs184358242,rs184363377,rs184365355,rs184469189,rs184470941,rs184505467,rs184516080,rs184526722,rs184565754,rs184567620,rs184590962,rs184702802,rs184788469,rs184835363,rs185076788,rs185084367,rs185125077,rs185151982,rs185217106,rs185272999,rs185297187,rs185322425,rs185329611,rs185345097,rs185397001,rs185456761,rs185756124,rs185775511,rs185930349,rs185986996,rs186065287,rs186069598,rs186092311,rs186106111,rs186106531,rs186108981,rs186136948,rs186301760,rs186315689,rs186348941,rs186428180,rs186436254,rs186494319,rs186537772,rs186641135,rs186681822,rs186711815,rs186850621,rs186882272,rs186934473,rs186943806,rs186943978,rs187064109,rs187094153,rs187308335,rs187314184,rs187333810,rs187354639,rs187362559,rs187546663,rs187560397,rs187577238,rs187586092,rs187602073,rs187604104,rs187606201,rs187642512,rs187702475,rs187837389,rs187852123,rs187855662,rs187871306,rs187901916,rs187915202,rs188008780,rs188131378,rs188133075,rs188215956,rs188225471,rs188297825,rs188357056,rs188376531,rs188378572,rs1885790,rs188676347,rs188711272,rs188741097,rs188750808,rs188780490,rs188922820,rs188944891,rs188960490,rs189013816,rs189017152,rs1891040,rs189243798,rs189273214,rs189341607,rs189374539,rs189537769,rs189547176,rs189582109,rs189613594,rs189614389,rs189618396,rs189622361,rs189640529,rs189720436,rs189745044,rs189784162,rs189864306,rs189963600,rs190047284,rs190123521,rs190219109,rs190280420,rs190284067,rs190408463,rs190424959,rs190458915,rs190515946,rs190521895,rs190655799,rs190706973,rs190744529,rs190763351,rs190836654,rs190868537,rs190933446,rs190941102,rs191040005,rs191137010,rs191157221,rs191166814,rs191216085,rs191599440,rs191711520,rs191776559,rs191828997,rs191900688,rs191902905,rs191918505,rs191953867,rs191957197,rs191967390,rs192097790,rs192182938,rs192209152,rs192219101,rs192232274,rs192270549,rs192272700,rs192402430,rs192419600,rs192448079,rs192458984,rs192472684,rs192511232,rs192647331,rs192672373,rs192717253,rs192829864,rs192839217,rs192865158,rs193015189,rs193059306,rs193111168,rs193147363,rs193235125,rs193256873,rs1981248,rs1981249,rs2000083,rs2000116,rs200655228,rs200823515,rs201370621,rs2146548,rs2419569,rs2419583,rs34421837,rs35011232,rs35117235,rs35416099,rs36029646,rs367553202,rs368136394,rs368323177,rs368454965,rs368617785,rs368692005,rs369154283,rs370024813,rs370462955,rs371190223,rs371991357,rs372129829,rs373060012,rs373162221,rs373237572,rs373480856,rs373569513,rs373915026,rs373996053,rs374256439,rs374325680,rs374875207,rs374886499,rs374888895,rs375039841,rs375075169,rs375715589,rs375763938,rs376065347,rs376162023,rs376311254,rs377308060,rs377563158,rs377689587,rs3931592,rs397516608,rs41292598,rs4147101,rs4244283,rs4284340,rs4313507,rs4917580,rs4918556,rs4918564,rs4918576,rs4918577,rs4918583,rs4918589,rs4918592,rs4918595,rs527361098,rs527422864,rs527452350,rs527498808,rs527522266,rs527553623,rs527683997,rs528135401,rs528152956,rs528212658,rs528306410,rs528344338,rs528357510,rs528505641,rs528550672,rs528736818,rs528867569,rs528905411,rs528910349,rs529054461,rs529369840,rs529399001,rs529403458,rs529542467,rs529641423,rs529726978,rs529767246,rs529798225,rs529832253,rs529874159,rs529930213,rs530064265,rs530074918,rs530187802,rs530245051,rs530382492,rs530418064,rs530522651,rs530641720,rs530662345,rs530725350,rs530757950,rs530853086,rs530854687,rs530867002,rs530930215,rs530981011,rs531233180,rs531271632,rs531283902,rs531348648,rs531349075,rs531356727,rs531433207,rs531445585,rs531539019,rs531558112,rs531569643,rs531716860,rs531802637,rs531867649,rs531959496,rs532117086,rs532204918,rs532401709,rs532432484,rs532470167,rs532919796,rs532990346,rs533017477,rs533083013,rs533125410,rs533126769,rs533169215,rs533208940,rs533212094,rs533294557,rs533345856,rs533419245,rs533453958,rs533512640,rs533532829,rs533553593,rs533704976,rs533728024,rs533731233,rs533770911,rs533894093,rs533949219,rs534024536,rs534127546,rs534149135,rs534194439,rs534219624,rs534221137,rs534275461,rs534280105,rs534351848,rs534368941,rs534426596,rs534491887,rs534558178,rs534600820,rs534679853,rs534690605,rs534768472,rs534866439,rs534913834,rs535069735,rs535139203,rs535288870,rs535297772,rs535495493,rs535586575,rs535692753,rs535822126,rs535870078,rs535870090,rs535872657,rs535885741,rs536096744,rs536200247,rs536209856,rs536269708,rs536310963,rs536448085,rs536456210,rs536603310,rs536821885,rs536868809,rs536880817,rs536953171,rs537072287,rs537109435,rs537113021,rs537124610,rs537166980,rs537239715,rs537279028,rs537448991,rs537455664,rs537461753,rs537602508,rs537624193,rs537657038,rs537687657,rs537732941,rs537737240,rs537925532,rs537952253,rs538124908,rs538139998,rs538156856,rs538216173,rs538235153,rs538364632,rs538475407,rs538560688,rs538620777,rs538701129,rs538764702,rs538821205,rs538839236,rs538904093,rs538911863,rs539118023,rs539130225,rs539135518,rs539201736,rs539208032,rs539229540,rs539272861,rs539328605,rs539355538,rs539423232,rs539560698,rs539575432,rs539640352,rs539764033,rs539779647,rs539799755,rs539809138,rs539854756,rs539898906,rs540003099,rs540115296,rs540146019,rs540307137,rs540485913,rs540504104,rs540518696,rs540634722,rs540777756,rs540846452,rs540920497,rs541006517,rs541030081,rs541201675,rs541260072,rs541269787,rs541337560,rs541338309,rs541437504,rs541559389,rs541569395,rs541649410,rs541652823,rs541719545,rs541847588,rs541854582,rs541891256,rs541928876,rs541995176,rs542074173,rs542110846,rs542133037,rs542133098,rs542284565,rs542316195,rs542426913,rs542461519,rs542484442,rs542569455,rs542760358,rs542777496,rs542822025,rs542886703,rs542950220,rs542970837,rs543027148,rs543067270,rs543130523,rs543177532,rs543284739,rs543437837,rs543470887,rs543609723,rs543615401,rs543633535,rs543729601,rs543782733,rs543793900,rs543892785,rs543913040,rs544034214,rs544049759,rs544051395,rs544072457,rs544189328,rs544223018,rs544355425,rs544364712,rs544492586,rs544689002,rs544708780,rs544765724,rs544805019,rs544825476,rs544881760,rs544946718,rs544994168,rs545234974,rs545250754,rs545312366,rs545366710,rs545382259,rs545390271,rs545540610,rs545541423,rs545570456,rs545635509,rs545654526,rs545683475,rs545788270,rs545797734,rs545904043,rs545947186,rs546015373,rs546037026,rs546042313,rs546093942,rs546279155,rs546515842,rs546560283,rs546570365,rs546708642,rs546814267,rs546831093,rs547120830,rs547188212,rs547249839,rs547263436,rs547272180,rs547396362,rs547399491,rs547473853,rs547494202,rs547532636,rs547537858,rs547555509,rs547697997,rs547735840,rs547949323,rs547974326,rs548007096,rs548114616,rs548130434,rs548230718,rs548271514,rs548291908,rs548333080,rs548356189,rs548479914,rs548539129,rs548545883,rs548576733,rs548577069,rs548646213,rs548648782,rs548740428,rs548838425,rs548878195,rs548981210,rs549070421,rs549092666,rs549131809,rs549253693,rs549287127,rs549313042,rs549318599,rs549445182,rs549485155,rs549597658,rs549681826,rs549771933,rs549815616,rs549867768,rs549871964,rs549953817,rs550094698,rs550285182,rs550345031,rs550348021,rs550412327,rs550503119,rs550640728,rs550647235,rs550909594,rs550961141,rs550977328,rs551079934,rs551098357,rs551120893,rs551194134,rs551264422,rs551507763,rs551575228,rs551598360,rs551787224,rs551820761,rs551851092,rs552016205,rs552126467,rs552205580,rs552387394,rs552408876,rs552540113,rs552579904,rs552583190,rs552589415,rs552666251,rs552673479,rs552755501,rs552780445,rs552807264,rs552935787,rs552952354,rs553058224,rs553264377,rs553394958,rs553434510,rs553549876,rs553577798,rs553688800,rs553708848,rs553750100,rs553810730,rs553957359,rs553986915,rs554054118,rs554150227,rs554167951,rs554198947,rs554263831,rs554290935,rs554416497,rs554425957,rs554466432,rs554488141,rs554543264,rs554556357,rs554560890,rs554576470,rs554642839,rs554670880,rs554691606,rs554849345,rs554881222,rs554883757,rs554891119,rs554957279,rs555139541,rs555164429,rs555203659,rs555208906,rs555225616,rs555228012,rs555249215,rs555249827,rs555250811,rs555325803,rs555362689,rs555517283,rs555574999,rs555609171,rs555643704,rs555754869,rs555780882,rs555850090,rs556157354,rs556157619,rs556292085,rs556297795,rs556334408,rs556362738,rs556528540,rs556533304,rs556578213,rs556619407,rs556655755,rs556828338,rs556834370,rs556835568,rs556894143,rs55692714,rs556957717,rs556968498,rs557012274,rs557045846,rs557241977,rs557292414,rs557643749,rs557654580,rs55778239,rs557897714,rs557942559,rs557977457,rs558113443,rs558132008,rs558160015,rs558196820,rs558216028,rs558220874,rs558228425,rs558293297,rs558358431,rs558417133,rs558457428,rs558524526,rs558611340,rs558653147,rs558672917,rs558761329,rs558822430,rs558893515,rs559002005,rs559086131,rs559175760,rs559193872,rs55929010,rs559304743,rs559408989,rs559777889,rs559921988,rs560097283,rs560149482,rs560272685,rs560281173,rs560292389,rs560449119,rs560493180,rs560624913,rs560649094,rs560694236,rs560701749,rs560737348,rs560744776,rs560823172,rs560915153,rs56097477,rs561062904,rs561099671,rs561140175,rs561201753,rs561292116,rs561304193,rs561483268,rs561606884,rs561738979,rs561840668,rs561843179,rs561898079,rs562078313,rs562138911,rs562202751,rs562266290,rs562429313,rs562440257,rs562521928,rs562536349,rs562602816,rs562618614,rs562642250,rs562872042,rs563144662,rs563227343,rs563387059,rs563391938,rs563415086,rs563415716,rs563460948,rs56359622,rs563645056,rs563666046,rs563675352,rs563792493,rs563832088,rs563879287,rs563950547,rs563953506,rs564070437,rs564088220,rs564138922,rs564185717,rs564211480,rs564380935,rs564589298,rs564655498,rs564727413,rs564736076,rs564776625,rs564818014,rs564847752,rs564964557,rs565082437,rs565148358,rs565197001,rs565202759,rs565261931,rs565275324,rs565376193,rs565412002,rs565524160,rs565753097,rs565768492,rs565828048,rs565930077,rs565984077,rs566148846,rs566150401,rs566151155,rs566441791,rs566457043,rs566467220,rs566605506,rs566629877,rs566706041,rs566760763,rs566777292,rs566908988,rs567024337,rs567133323,rs567201858,rs567282728,rs567378323,rs567482488,rs567519009,rs567623436,rs567683701,rs567908170,rs567941666,rs567980297,rs568099700,rs568180981,rs568290667,rs568353774,rs568475136,rs568480046,rs568684894,rs568702475,rs568708036,rs568814281,rs568832186,rs568871135,rs568921585,rs568960124,rs568972545,rs568996380,rs569036819,rs569111206,rs569258527,rs569314258,rs569413264,rs569415652,rs569517401,rs569532277,rs569590320,rs56961050,rs569625197,rs569633521,rs569669969,rs569756412,rs56994319,rs570084834,rs570085717,rs570087273,rs570131552,rs570197833,rs570346496,rs570535083,rs570703705,rs570851367,rs570899592,rs570922098,rs571013944,rs571020761,rs571028814,rs571061158,rs571093614,rs571153467,rs571158125,rs57124143,rs571315892,rs571381073,rs571410438,rs571413734,rs571515339,rs571608153,rs571737093,rs571752669,rs571800045,rs571849921,rs571925502,rs572033185,rs572109455,rs572172135,rs572294984,rs572305398,rs572399914,rs572471961,rs572660311,rs572684112,rs572689858,rs572718725,rs572834574,rs572861788,rs572906383,rs572910088,rs572985130,rs573201214,rs573275066,rs573340899,rs573346524,rs573409845,rs573500867,rs573705879,rs573716579,rs573849622,rs573850396,rs573870069,rs573957038,rs574046581,rs574051699,rs574111293,rs574265101,rs574298119,rs574306346,rs574336264,rs574338360,rs574350155,rs574403931,rs574556378,rs574568942,rs574638621,rs574638895,rs574666900,rs574775998,rs574815653,rs575004876,rs575024821,rs575034700,rs575275112,rs575376253,rs575563673,rs575601838,rs575709650,rs575748695,rs575808917,rs575822075,rs575901187,rs575909295,rs576017960,rs576193415,rs576256139,rs576307385,rs576397970,rs576428971,rs576442305,rs576664970,rs576732545,rs576796979,rs577012110,rs577015170,rs577042400,rs577225472,rs577227420,rs577231945,rs577257321,rs577350078,rs577466742,rs577508785,rs577576917,rs577617823,rs577750041,rs577781149,rs577805892,rs577907960,rs577932924,rs577942668,rs578040606,rs578064884,rs578066246,rs58349862,rs58850763,rs58890233,rs59029791,rs59081289,rs59240325,rs59464071,rs59523266,rs60196111,rs60838227,rs60933391,rs61861723,rs61862914,rs61862920,rs61862942,rs6585005,rs6585008,rs6585009,rs6585015,rs67761120,rs7068721,rs7072857,rs7073553,rs7075052,rs7077757,rs7080418,rs7081422,rs7082097,rs7085626,rs7090826,rs7090878,rs7091318,rs7096012,rs72823851,rs72823883,rs72823885,rs72823889,rs72834047,rs7322461,rs73353191,rs73355034,rs73355047,rs73355080,rs73355091,rs73358977,rs7342050,rs73464952,rs7393405,rs74051064,rs74051073,rs74158128,rs74158130,rs74552632,rs74668345,rs74706743,rs74770609,rs74939889,rs75205309,rs75359600,rs75415529,rs75428556,rs75439935,rs75482925,rs75579086,rs75824539,rs75828097,rs75836595,rs75858380,rs75859079,rs75932022,rs75947956,rs76304765,rs76428404,rs76429473,rs76945600,rs76957519,rs77110978,rs77222484,rs77258656,rs77605115,rs77606085,rs77641386,rs77806120,rs77904729,rs77946369,rs77993974,rs78201016,rs78222628,rs78489225,rs78513649,rs78586158,rs78769377,rs78809181,rs78871627,rs78963434,rs7897044,rs7898438,rs78989656,rs7899485,rs7900004,rs7900022,rs79097449,rs7910467,rs7910705,rs7911029,rs7911546,rs7913293,rs79163550,rs79180861,rs7921893,rs7922020,rs7922377,rs79420259,rs79561077,rs79591147,rs79660476,rs79827819,rs79948769,rs7995367,rs79957273,rs8002188,rs80055931,rs80074900,rs80260835,rs80282475,rs80324312,rs867330,rs872898,rs882531,rs9315872,rs942075,rs9525553,rs9532946,rs9562336,rs9566823,rs957305,rs9594611,rs9594651,rs968980,rs9971271	PDCD4,RGCC
GO Biological Process	GO:1902894	negative regulation of pri-miRNA transcription from RNA polymerase II promoter	1	0	0	0	5.30041	296.77	1573	0.00197846	0.0104867	582	0.0205445	1	0.455474	2.84651	1.75654	5	11	0.00168805	0.454545	rs10122910,rs10429555,rs10491765,rs1055657,rs1055658,rs10733280,rs10733281,rs10756517,rs10810005,rs10810035,rs10810083,rs10810109,rs10810111,rs10810112,rs10810115,rs10933601,rs10961348,rs10961349,rs10961448,rs10961468,rs10961469,rs10961473,rs10961474,rs10961475,rs10961483,rs111204,rs111263861,rs111342281,rs111772002,rs111799215,rs111861970,rs111922028,rs112095482,rs112477008,rs113011844,rs113279818,rs113329110,rs113389184,rs113432933,rs113992353,rs114070285,rs114089078,rs114238664,rs114255645,rs114264159,rs114319912,rs114337993,rs114571546,rs114574272,rs114767307,rs114790551,rs114910860,rs11538240,rs115517845,rs115564258,rs115720046,rs115733110,rs115825373,rs115845024,rs115871734,rs115953204,rs116082677,rs116298409,rs116300021,rs116470066,rs116607394,rs116616587,rs116696787,rs116951726,rs11705154,rs117084098,rs117097556,rs117102928,rs117246316,rs117278140,rs117287828,rs117350220,rs117594259,rs11788855,rs11790310,rs117972773,rs118031221,rs12000014,rs12001652,rs12005230,rs12006247,rs12237961,rs12337337,rs12338340,rs12338757,rs12340056,rs12347390,rs12377146,rs130652,rs1322985,rs1324171,rs1324189,rs1327518,rs13285943,rs13289800,rs13297265,rs13301411,rs138038735,rs138044000,rs138082468,rs138089594,rs138153319,rs138296506,rs138320550,rs138369548,rs138451640,rs138480707,rs138611685,rs138659951,rs138730320,rs138738928,rs138786721,rs138825321,rs138894405,rs138926697,rs138936323,rs138956504,rs139000114,rs139042617,rs139110770,rs139174652,rs139394526,rs139457752,rs139593743,rs139618702,rs139627563,rs139636202,rs139746534,rs139752131,rs139900987,rs140049419,rs140065451,rs140089900,rs140186009,rs140594154,rs140615670,rs140647342,rs140722790,rs140746127,rs1407695,rs140979797,rs141072119,rs141112580,rs141166659,rs141332367,rs141402429,rs141437112,rs141462422,rs141486084,rs141563828,rs141597179,rs141649890,rs141729255,rs141737260,rs141779406,rs141803555,rs141958800,rs142000163,rs142065673,rs142089521,rs142152219,rs142230812,rs142294977,rs142299895,rs142407187,rs142491873,rs142511525,rs142561668,rs142603411,rs142716686,rs142737602,rs142759322,rs142863201,rs142923715,rs142941763,rs143078303,rs143228151,rs143295526,rs143301210,rs143449525,rs143536260,rs143556198,rs143599927,rs143687249,rs143701379,rs143769926,rs143775929,rs143781487,rs143843870,rs143894390,rs143916792,rs143921174,rs144064028,rs144065375,rs144232964,rs144309467,rs144417682,rs144586083,rs144624443,rs144713743,rs144830369,rs144856305,rs144864637,rs144990392,rs145000609,rs145044296,rs145054035,rs145089459,rs145093990,rs145250939,rs145323132,rs145345663,rs145407685,rs145518519,rs145559303,rs145584555,rs145730533,rs145862465,rs145871878,rs145933408,rs145945864,rs145974223,rs146064056,rs146097362,rs146106272,rs146112583,rs146196874,rs146199545,rs146223851,rs146411800,rs146518434,rs146530950,rs146562071,rs146591513,rs146614287,rs146671892,rs146744705,rs146802936,rs146806717,rs146922138,rs146968709,rs146980070,rs147036196,rs147196903,rs147372745,rs147418929,rs147570521,rs147600095,rs147675805,rs147811192,rs147852340,rs147882359,rs147886423,rs148078271,rs148112112,rs148157662,rs148176851,rs148335726,rs148397329,rs148436492,rs148509145,rs148515523,rs148577069,rs148586929,rs148601146,rs148608609,rs148691639,rs148745965,rs148839379,rs148881656,rs148917328,rs148994048,rs149107663,rs149179343,rs149209434,rs149222053,rs149286829,rs149341370,rs149385293,rs149385417,rs149603631,rs149637622,rs149640281,rs149742570,rs149861505,rs150005969,rs150027030,rs150109242,rs150185840,rs150282306,rs150303653,rs150451846,rs150470961,rs150538026,rs150569664,rs150620236,rs150624325,rs150709300,rs150808721,rs150829865,rs150844747,rs150907561,rs151194118,rs151308013,rs151310350,rs151314738,rs1556031,rs167335,rs16930954,rs16931261,rs17213755,rs17277062,rs180789673,rs180982866,rs181053402,rs181103781,rs1812260,rs181248221,rs181261502,rs181314880,rs181609064,rs181684609,rs181792373,rs181856691,rs181899491,rs181906100,rs181923309,rs181958371,rs182043642,rs182229071,rs182248200,rs182579643,rs182603990,rs182616217,rs182634859,rs182701954,rs182704544,rs182764359,rs182824153,rs182851186,rs182852734,rs182900832,rs182949552,rs183005700,rs183081266,rs183266192,rs183418878,rs183496710,rs183509848,rs183550333,rs183567712,rs183574590,rs183829132,rs183873739,rs183908802,rs183946806,rs184131028,rs184148604,rs184240694,rs184277224,rs184280979,rs184382957,rs184633671,rs184651158,rs184676764,rs184692150,rs184707074,rs184920139,rs184943819,rs185049819,rs185121006,rs185173342,rs185200663,rs185387889,rs185464964,rs185488662,rs185527930,rs185605385,rs185626625,rs185820226,rs185840338,rs185844179,rs185909372,rs185910912,rs185959567,rs186002304,rs186030547,rs186035774,rs186060615,rs186179012,rs186244690,rs186350907,rs186366333,rs186595728,rs186603574,rs186612858,rs186699830,rs186722321,rs186857570,rs186883263,rs186897900,rs187090219,rs187157460,rs187348889,rs187373677,rs187385610,rs187487868,rs187489821,rs187493503,rs187517722,rs187550339,rs187581156,rs187588035,rs187598072,rs187598595,rs187619051,rs187721860,rs187729382,rs187750522,rs187809491,rs188000231,rs188085195,rs188206143,rs188235338,rs188289964,rs188297733,rs188386486,rs188661572,rs188748232,rs188790992,rs188840961,rs188932079,rs188950947,rs188964687,rs188975243,rs189098723,rs189124598,rs189259336,rs189310416,rs189426377,rs189445127,rs189448185,rs189508331,rs189508478,rs189534850,rs189577724,rs189603091,rs189633224,rs189635901,rs189661128,rs189723258,rs189821645,rs189909768,rs189919882,rs190107165,rs190184632,rs190304236,rs190370090,rs190387444,rs190401433,rs190486255,rs190527252,rs190563956,rs190683886,rs190829189,rs190857475,rs190893079,rs190899087,rs190917735,rs190939572,rs190989665,rs191340149,rs191414710,rs191474438,rs191549597,rs191572598,rs191661077,rs191830077,rs191929747,rs191934675,rs192017862,rs1923353,rs1923778,rs192397881,rs192491240,rs192495556,rs192507248,rs192583710,rs192625775,rs192732381,rs192733719,rs192812451,rs192880776,rs193161070,rs193199894,rs193204354,rs193279916,rs200583569,rs200592024,rs200834264,rs200858936,rs201446058,rs201479221,rs201527826,rs2027072,rs2039052,rs2247128,rs2275070,rs2382432,rs2382444,rs2382455,rs2382456,rs2382458,rs2382462,rs2382464,rs2382465,rs28639865,rs28728016,rs2890976,rs2890985,rs34277046,rs34330063,rs34797073,rs35243573,rs35249651,rs35846464,rs368172609,rs368203515,rs368550788,rs368628248,rs368777052,rs369472486,rs369590967,rs369800138,rs370029455,rs370304314,rs370443513,rs370885380,rs371010180,rs371162679,rs371309059,rs371353533,rs371460188,rs371997260,rs372715898,rs372909599,rs373292849,rs373861272,rs373881693,rs374046149,rs374123588,rs374200452,rs374637411,rs374814508,rs376049446,rs376315420,rs376469282,rs376807803,rs376836184,rs377092534,rs377168498,rs377663830,rs3892755,rs41378347,rs41405149,rs41427746,rs4253616,rs4253778,rs4253781,rs4312524,rs45552534,rs4740561,rs4741349,rs4741351,rs4741355,rs477720,rs4821876,rs4823487,rs516075,rs521145,rs527237816,rs527472655,rs527532902,rs527585414,rs527636211,rs527759965,rs527927205,rs528106300,rs528170875,rs528237719,rs528305831,rs528326699,rs528497662,rs528681400,rs528711927,rs528722699,rs528743111,rs528813297,rs528815978,rs528885623,rs528966573,rs529023458,rs529080295,rs529089182,rs529158307,rs529213656,rs529349524,rs529515173,rs529545084,rs529600593,rs529601332,rs529694009,rs529726791,rs529731477,rs529805604,rs529858288,rs529869347,rs529875933,rs529900438,rs530035819,rs530059695,rs530164321,rs530291943,rs530313888,rs530513644,rs530526918,rs530532250,rs530552981,rs530602531,rs530685274,rs530723748,rs530748262,rs530764122,rs530790005,rs530900909,rs530968074,rs531026105,rs531162124,rs531180360,rs531225523,rs531295092,rs531353500,rs531454271,rs531457216,rs531635974,rs531766923,rs531846324,rs531850071,rs531920719,rs531971225,rs532036735,rs532116361,rs532225689,rs532235408,rs532389310,rs532498230,rs532567902,rs532634178,rs532811473,rs532815826,rs532859728,rs532892350,rs532931511,rs533023969,rs533033025,rs533093692,rs533112833,rs533119877,rs533144231,rs533329764,rs533353486,rs533400364,rs533418490,rs533463795,rs533493205,rs533574658,rs533578626,rs533734694,rs533786801,rs533791468,rs533858782,rs534033843,rs534104358,rs534204694,rs534221000,rs534237099,rs534348248,rs534385441,rs534460612,rs534474334,rs534661222,rs534683747,rs534726567,rs534780152,rs534845134,rs534904920,rs534968689,rs535063529,rs535224874,rs535264741,rs535278238,rs535339104,rs535393602,rs535396846,rs535418073,rs535524131,rs535559793,rs535614564,rs535635438,rs535672095,rs535691823,rs535721330,rs535862812,rs535909059,rs535941964,rs535992736,rs535993321,rs536001741,rs536004591,rs536010639,rs536065161,rs536123803,rs536227761,rs536249064,rs536273289,rs536291217,rs536352212,rs536357880,rs536358637,rs536364702,rs536378470,rs536485405,rs536555257,rs536651662,rs536677025,rs536739080,rs536831915,rs536874556,rs536878423,rs536932712,rs536975329,rs537017329,rs537095629,rs537126702,rs537148698,rs537151253,rs537368045,rs537450158,rs537520441,rs537522294,rs537526538,rs537592156,rs537704673,rs537760649,rs537770432,rs537776937,rs537801446,rs537950723,rs538136061,rs538235410,rs538280896,rs538423885,rs538432501,rs538440209,rs538446390,rs538483518,rs538559493,rs538592582,rs538619875,rs538703573,rs538728884,rs538741155,rs538750330,rs538842258,rs538948440,rs539054821,rs539079599,rs539084697,rs539115251,rs539162942,rs539189154,rs539460691,rs539519322,rs539524575,rs539557410,rs539571587,rs539597744,rs539633231,rs539661195,rs539674174,rs539676186,rs539719052,rs539733050,rs539748583,rs539847619,rs539958987,rs539961381,rs539990881,rs540022339,rs540097494,rs540146647,rs540174242,rs540193068,rs540331536,rs540389016,rs540422749,rs540457622,rs540516798,rs540520044,rs540537900,rs540540312,rs540543310,rs540549968,rs540726314,rs540797715,rs540806571,rs540834495,rs540960511,rs541076604,rs541077769,rs541184464,rs541199833,rs541307881,rs541318815,rs541326300,rs541347648,rs541403047,rs541470029,rs541572238,rs541677971,rs541698452,rs541830272,rs541863543,rs541876715,rs541897219,rs542007809,rs542030375,rs542038202,rs542180114,rs542190209,rs542296202,rs542304072,rs542375537,rs542390381,rs542415559,rs542428684,rs542436534,rs542676635,rs542723714,rs542807393,rs542845377,rs542964960,rs543080063,rs543100853,rs543190279,rs543210345,rs543259240,rs543391024,rs543409130,rs543432637,rs543441365,rs543452684,rs543463839,rs543596138,rs543634482,rs543676729,rs543682406,rs543753466,rs543784633,rs543801276,rs543835469,rs543849477,rs543880403,rs543968646,rs544000412,rs544110377,rs544221115,rs544223925,rs544242161,rs544243596,rs544282773,rs544335636,rs544350242,rs544381187,rs544437300,rs544509176,rs544656877,rs544991831,rs544997335,rs545115822,rs545128534,rs545188340,rs545225222,rs545235926,rs545310238,rs545421538,rs545497130,rs545523630,rs545667583,rs545675635,rs545751685,rs545853352,rs545854700,rs545856251,rs545874679,rs545959997,rs546077403,rs546080445,rs546123284,rs546124153,rs546195493,rs546234753,rs546280309,rs546468516,rs546543178,rs546553617,rs546565266,rs546693520,rs546714782,rs546718118,rs546754994,rs546760447,rs546835050,rs546841482,rs546865478,rs546879347,rs546959391,rs546961213,rs547038647,rs547140779,rs547238285,rs547244156,rs547280819,rs547346267,rs547503506,rs547504162,rs547536759,rs547553600,rs547604780,rs547656718,rs547662754,rs547688328,rs547714402,rs547788056,rs547807538,rs547851320,rs548055057,rs548097510,rs548203428,rs548292286,rs548303276,rs548319500,rs548345525,rs548426175,rs548455090,rs548618454,rs548675355,rs548732690,rs548854938,rs548885547,rs548903360,rs548940768,rs549011811,rs549119561,rs549166380,rs549222425,rs549250082,rs549304557,rs549328470,rs549368339,rs549443737,rs549489631,rs549592915,rs549605164,rs549647396,rs549661255,rs549714835,rs549731174,rs549785926,rs549854509,rs549975924,rs550008302,rs550012304,rs550061752,rs550121245,rs550264487,rs550267950,rs550543327,rs550547236,rs550563415,rs550687702,rs550713369,rs550714078,rs550727357,rs550783951,rs550793979,rs550884040,rs550969567,rs550975390,rs550978082,rs551126780,rs551147434,rs551155059,rs551233923,rs551252756,rs551253225,rs551254082,rs551260709,rs551341997,rs551344082,rs551428913,rs551476961,rs551512479,rs551531550,rs551606629,rs551611982,rs551631986,rs551849980,rs551856819,rs551967148,rs551975093,rs551976638,rs552045433,rs552124738,rs552141997,rs552184622,rs552224592,rs552471231,rs552527019,rs552638559,rs552691007,rs552691108,rs552698250,rs552719210,rs552743638,rs552777690,rs552937233,rs552967899,rs553117619,rs553181055,rs553314385,rs553371243,rs553479949,rs553492041,rs553499455,rs553546686,rs553547801,rs553562843,rs553577560,rs553660747,rs553680315,rs553692688,rs553817859,rs553831121,rs554071886,rs554081550,rs554135993,rs554174528,rs554298188,rs554357294,rs554372884,rs554459369,rs554460719,rs554501818,rs554551531,rs554569388,rs554625803,rs554643129,rs554646982,rs554658858,rs554688740,rs554744399,rs554921406,rs554954242,rs554972277,rs555074495,rs555133334,rs555158343,rs555184521,rs555188120,rs555296636,rs555310022,rs555342672,rs555439394,rs555515874,rs555544812,rs555940622,rs556089743,rs556184755,rs556212618,rs556220676,rs556346833,rs556361052,rs556405444,rs556467245,rs556485682,rs556503147,rs556528723,rs556652959,rs556845280,rs556895933,rs556897274,rs556968564,rs557075421,rs557105238,rs557191125,rs557251687,rs557279999,rs557392283,rs557393063,rs557421912,rs557470208,rs557520956,rs557526580,rs557568821,rs557667343,rs557742149,rs557760878,rs557796995,rs557866835,rs557963461,rs558025236,rs558045697,rs55823804,rs558308135,rs558331035,rs558396716,rs558600300,rs558620998,rs558663837,rs558685505,rs558716825,rs558830323,rs558832759,rs558863876,rs558889791,rs559002784,rs559054681,rs559140933,rs559255851,rs559310318,rs559323661,rs559386670,rs55938776,rs559518613,rs559563633,rs559586569,rs559663926,rs559700196,rs559744593,rs559751562,rs559768022,rs559820681,rs559933935,rs559965748,rs560258477,rs560328803,rs560364648,rs560366113,rs560442924,rs560453259,rs560532551,rs560602956,rs560647580,rs560792491,rs560834440,rs560860884,rs560920571,rs560992754,rs56099950,rs561010308,rs561158589,rs561392954,rs561418043,rs561474598,rs561525337,rs561680333,rs561731631,rs561841604,rs561868372,rs561939575,rs562166290,rs562181698,rs562206889,rs562277718,rs562354837,rs562437937,rs562468845,rs562513659,rs562649447,rs562704298,rs562756868,rs562918585,rs563068712,rs563252287,rs56327225,rs563377473,rs563462390,rs563471446,rs563482244,rs563487984,rs563581478,rs563601711,rs563764075,rs563801328,rs563892222,rs563927209,rs563929092,rs564002666,rs564018940,rs564080678,rs564083385,rs564257131,rs564260178,rs564260456,rs564369135,rs564455608,rs564461273,rs564482908,rs564487983,rs564505382,rs564524906,rs564575275,rs564598737,rs564731615,rs564749491,rs564827378,rs564948488,rs565006916,rs565107238,rs565146334,rs565177561,rs565195233,rs565211819,rs565314990,rs565367356,rs565387429,rs565390204,rs565455445,rs565513629,rs565533905,rs565732389,rs565818191,rs565884877,rs565915172,rs566027828,rs566088351,rs566135727,rs566313908,rs566325430,rs566434151,rs566798272,rs566913764,rs566965720,rs566997822,rs567017942,rs567071176,rs567174916,rs567187523,rs567230433,rs567262546,rs567275920,rs567287361,rs567287641,rs567324469,rs567329310,rs567363910,rs567398339,rs567408023,rs567413124,rs567437648,rs567439241,rs567625555,rs567841787,rs567851820,rs567876426,rs567935103,rs568000231,rs568029879,rs568128964,rs568169306,rs568196880,rs568263619,rs568275899,rs568281822,rs568314877,rs568445566,rs568631590,rs568650113,rs568771955,rs568776067,rs568777763,rs568781810,rs568894700,rs56889582,rs568915372,rs568980091,rs569013147,rs569037860,rs569157826,rs569236990,rs569254197,rs569340569,rs569375402,rs569399060,rs569494041,rs569643519,rs569696796,rs56970372,rs569763223,rs569806705,rs569814103,rs569818239,rs569861923,rs569908408,rs569946329,rs569952678,rs570061258,rs570083389,rs570195963,rs570213395,rs570255748,rs570266149,rs570271283,rs570296907,rs570297427,rs570306347,rs570422207,rs570458097,rs570467573,rs570468077,rs570597208,rs570603335,rs570632680,rs570753786,rs570809605,rs570909315,rs571035667,rs571040830,rs571139309,rs571143581,rs571190133,rs571191487,rs571201939,rs571203132,rs571212163,rs571273625,rs571275425,rs571286204,rs571357417,rs571445585,rs571453033,rs571485,rs571516691,rs571547019,rs571625465,rs571626910,rs571642623,rs571646945,rs571666144,rs571756360,rs571795717,rs571876599,rs571889130,rs571915798,rs571973321,rs572023582,rs572046887,rs572278596,rs572278758,rs572420322,rs572638677,rs572646558,rs572699286,rs572726400,rs572733865,rs572800101,rs572951667,rs572995095,rs573252902,rs573267259,rs573413705,rs573429714,rs573514843,rs573531140,rs573592676,rs573600985,rs573613926,rs573637278,rs573677441,rs573701900,rs573849406,rs574156410,rs574331387,rs574521673,rs574533009,rs574563606,rs574584249,rs574594106,rs574717050,rs574727485,rs574957668,rs574963091,rs574984207,rs574986041,rs575004378,rs575112148,rs575125619,rs575273538,rs575331487,rs575341177,rs575403805,rs575445980,rs575635716,rs5757573,rs575776113,rs575782440,rs57582029,rs576164187,rs576164786,rs576206080,rs576311438,rs576320213,rs576326190,rs576438028,rs576539775,rs57656979,rs576574553,rs576710347,rs576762504,rs576869173,rs576892731,rs576947244,rs576963722,rs576977957,rs576983365,rs57701978,rs577043654,rs577071195,rs577258899,rs577333967,rs577366402,rs577388893,rs577426275,rs577513762,rs577617621,rs577630606,rs577644616,rs57771245,rs577732728,rs578095532,rs578108959,rs578157715,rs578159277,rs59146246,rs59223524,rs59297548,rs6001512,rs6008259,rs60962272,rs60978243,rs61374830,rs61422412,rs62532548,rs62532788,rs625476,rs6474804,rs6474805,rs7029180,rs7029940,rs7035517,rs7043220,rs7048258,rs71511081,rs72700531,rs72708336,rs7286168,rs72867556,rs7290514,rs73406720,rs73409955,rs73410846,rs73412872,rs73412892,rs73413827,rs73413860,rs73413877,rs73417764,rs73417793,rs73424773,rs73424776,rs73424782,rs73641905,rs73641909,rs73641937,rs73645021,rs73645031,rs73645033,rs73645034,rs73645035,rs73645036,rs73648238,rs73650805,rs73736720,rs73886743,rs73886752,rs739014,rs74471348,rs74525460,rs74625730,rs74633221,rs74634945,rs74700862,rs74746755,rs74765220,rs74869181,rs74953060,rs75395461,rs75399172,rs75548040,rs76005952,rs76224929,rs76281402,rs76468599,rs76687898,rs77229402,rs77367882,rs77482098,rs77490970,rs77607361,rs77800501,rs77876076,rs78014157,rs78019333,rs78088606,rs7848517,rs7852112,rs78554687,rs7856646,rs78646511,rs78798209,rs78859568,rs79034732,rs79080661,rs79266081,rs79382258,rs79398553,rs79484372,rs79490009,rs79655937,rs79700435,rs79761662,rs79865960,rs79889974,rs80027821,rs80190916,rs8192978,rs8192992,rs8192993,rs927519,rs927523,rs932690,rs9472021,rs9619805,rs9619806,rs9626979,rs9627268,rs979897	HDAC4,NFIB,PDGFB,PPARA,SRF
GO Biological Process	GO:0003214	cardiac left ventricle morphogenesis	1	0	0	0	4.18628	375.273	1571	0.00250182	0.0104733	2068	0.173198	1	1	1.78923	2.23559	4	14	0.00135044	0.285714	rs1008958,rs10157703,rs10158020,rs10158497,rs10458439,rs10737817,rs10754590,rs10754602,rs10802586,rs10802591,rs10802592,rs10925289,rs10925290,rs10925299,rs10925300,rs10925308,rs10925312,rs10925344,rs10925346,rs10925397,rs10925398,rs11067075,rs11067077,rs11067086,rs11067095,rs11067101,rs11067104,rs111239025,rs111326999,rs111351015,rs111409147,rs111444812,rs111452235,rs111513890,rs111543314,rs111555728,rs111658123,rs111672955,rs111679859,rs111689687,rs111787438,rs111886904,rs111989357,rs111998934,rs112263849,rs112369043,rs112410292,rs112423168,rs112502023,rs112633470,rs112766011,rs112802486,rs112856571,rs112877900,rs113168706,rs113218902,rs113306626,rs113354665,rs113486481,rs113501287,rs113601022,rs113770432,rs113798282,rs113805667,rs113811113,rs114029937,rs114035482,rs114076643,rs114119896,rs114149441,rs114247822,rs114335212,rs114343008,rs114392804,rs114411755,rs114419407,rs114432847,rs114619329,rs114745695,rs114836489,rs114913390,rs114937996,rs114984525,rs115085457,rs115109796,rs115189372,rs115310663,rs115403251,rs115427210,rs115507299,rs115557782,rs115566378,rs115567975,rs115599823,rs115723188,rs115821546,rs115908539,rs115979568,rs116022538,rs116129172,rs116131795,rs116151739,rs116258904,rs116364430,rs116391188,rs116506838,rs116580341,rs116619576,rs116780684,rs116797287,rs116874631,rs117123811,rs117212954,rs117218463,rs117313596,rs117675263,rs117742029,rs12034700,rs12035538,rs12043330,rs12071187,rs12072243,rs12081905,rs12083140,rs12083294,rs12087893,rs12090226,rs12091036,rs12123449,rs12124723,rs12129023,rs12131303,rs12132623,rs12139756,rs12319868,rs1248046,rs12561761,rs12733021,rs12734448,rs12736282,rs12742508,rs12756907,rs13374673,rs1337801,rs137898517,rs137910345,rs137955484,rs137973365,rs138065210,rs138136218,rs138154635,rs138218198,rs138264390,rs138341966,rs138355985,rs138368312,rs138413224,rs138453333,rs138515704,rs138532033,rs138550882,rs138558892,rs138590037,rs138612026,rs138663668,rs138703395,rs138764177,rs138790021,rs138986122,rs139082153,rs139093602,rs139167945,rs139257137,rs139279335,rs139293388,rs139400487,rs139474596,rs139605821,rs139687804,rs139690251,rs139695640,rs139727360,rs139824752,rs139849341,rs139856559,rs140084399,rs140234477,rs140427107,rs140533705,rs140663739,rs141046483,rs141228235,rs141231901,rs141370129,rs141530863,rs1415712,rs141591348,rs141642371,rs141747795,rs141760056,rs141871872,rs141885443,rs141908291,rs142030572,rs142063116,rs142082018,rs142208936,rs142485314,rs142505553,rs142561689,rs142763202,rs142836670,rs142872237,rs142914311,rs143116000,rs143283721,rs143294260,rs143300210,rs143374137,rs143379492,rs143563344,rs143656484,rs143793254,rs143822144,rs143869867,rs144066521,rs144328515,rs144417760,rs144429432,rs144434835,rs144611350,rs144628565,rs144733518,rs144737159,rs144789139,rs144923298,rs144956717,rs145099572,rs145114027,rs145158063,rs145198862,rs145310837,rs145487429,rs145687996,rs145714641,rs145844182,rs145850212,rs145951851,rs146152469,rs146271345,rs146402945,rs146485936,rs146571680,rs146574399,rs146639358,rs146767305,rs146870333,rs146883800,rs146937945,rs147090145,rs147165050,rs147195211,rs147216596,rs147324389,rs147419476,rs147428279,rs147520871,rs147688584,rs147710408,rs147740167,rs147768780,rs148013186,rs148013727,rs148046446,rs148051590,rs148104912,rs148149686,rs148260948,rs148466036,rs148501730,rs148613963,rs148731682,rs148800548,rs148864662,rs148917968,rs148934225,rs148984370,rs149057776,rs149068488,rs149071814,rs149076664,rs149086476,rs149231237,rs149301258,rs149335785,rs149366483,rs149450392,rs149727147,rs149772544,rs149795026,rs149864048,rs149976845,rs149990512,rs150007039,rs150142596,rs150166340,rs150222292,rs150287745,rs150289550,rs150438802,rs150524061,rs150538623,rs150986170,rs151155738,rs151313488,rs16834824,rs16834891,rs16834923,rs16835011,rs16835013,rs16835191,rs16835787,rs16944153,rs16944204,rs17627064,rs17627448,rs17669304,rs17678954,rs17682073,rs180706548,rs180782518,rs180811130,rs180827933,rs180853059,rs181027308,rs181028693,rs181146151,rs181150072,rs181212570,rs181283925,rs181327239,rs181359206,rs181396325,rs181396354,rs181517724,rs181650537,rs181660035,rs181676558,rs181715493,rs181753507,rs181767464,rs181864075,rs181882951,rs181929699,rs182046837,rs182228562,rs182251572,rs182260232,rs182279658,rs182282621,rs182315308,rs182401166,rs182403666,rs182576226,rs182789304,rs182799117,rs182831732,rs182879973,rs182881570,rs182891190,rs182943949,rs182981484,rs182992458,rs183017367,rs183106822,rs183162555,rs183290517,rs183335798,rs183360794,rs183388331,rs183470964,rs183790586,rs183803000,rs183856302,rs184095215,rs184095853,rs184172335,rs184312535,rs184317182,rs184339631,rs184374014,rs184461681,rs184645064,rs184647658,rs184741915,rs184753470,rs184773487,rs184780442,rs184792193,rs184794525,rs184923828,rs185060364,rs185145215,rs185149849,rs185181792,rs185282062,rs185340511,rs185378821,rs185417657,rs185509879,rs185690991,rs185716625,rs185909450,rs185957979,rs185970135,rs186053998,rs186056030,rs186062909,rs186087103,rs186160631,rs186178013,rs186188556,rs186200021,rs186272918,rs186343283,rs186349607,rs186406631,rs186440125,rs186666277,rs186697407,rs186720657,rs186737126,rs186914852,rs187188406,rs187233329,rs187306711,rs187466739,rs187476552,rs187531858,rs187556919,rs187580630,rs187656903,rs187676555,rs187771799,rs187792568,rs187799294,rs187808448,rs187878992,rs188033263,rs1881548,rs188174269,rs188200707,rs188395157,rs188419742,rs188629560,rs188637881,rs188639640,rs188667820,rs188749420,rs188821336,rs188855767,rs188875479,rs188934741,rs188992509,rs189013260,rs189034207,rs189035269,rs189109577,rs189275942,rs189302878,rs189322412,rs189361635,rs189437700,rs189448228,rs189546549,rs1895606,rs189565199,rs189722273,rs189725907,rs189736491,rs189753550,rs189864828,rs189920565,rs190106804,rs190147280,rs190233031,rs190243416,rs190385918,rs190458736,rs190465005,rs190501877,rs190504338,rs190511801,rs190590515,rs190648038,rs190669905,rs190688870,rs190815080,rs190849432,rs190881894,rs190884271,rs190886223,rs190907182,rs190975081,rs191047354,rs191054848,rs191134371,rs191204960,rs191210311,rs191220511,rs191477563,rs191488272,rs191496154,rs191590799,rs191603370,rs191642080,rs191698131,rs191732720,rs191871301,rs191888467,rs191937128,rs191940710,rs192022879,rs192067097,rs192088930,rs192113874,rs192176016,rs192222575,rs192238166,rs192243287,rs192388862,rs192478056,rs192483953,rs192536697,rs192599729,rs192747225,rs192751852,rs192819726,rs192862653,rs192941303,rs193015531,rs193018817,rs193052481,rs193203190,rs193215885,rs193291381,rs1946299,rs200003166,rs200094655,rs201789902,rs2031015,rs2058931,rs2058932,rs2113436,rs2247192,rs2385577,rs2385609,rs2385611,rs2461315,rs2485581,rs2490353,rs2490356,rs2490361,rs2490370,rs2490371,rs2555006,rs2555007,rs2618670,rs2618671,rs2618703,rs2685290,rs2685291,rs2797436,rs2805441,rs2805442,rs2805443,rs2805444,rs2805451,rs28396811,rs2891819,rs2891827,rs2912457,rs3120683,rs34249406,rs34906638,rs34967813,rs35272209,rs35660510,rs367919071,rs368354096,rs368390862,rs368577571,rs369343107,rs369562755,rs369809296,rs370051680,rs370069832,rs370627742,rs370842887,rs370868186,rs371599879,rs371669683,rs371737706,rs371806962,rs371836816,rs372280742,rs372649111,rs373007996,rs373184832,rs373385410,rs373419379,rs373980233,rs374380590,rs374508768,rs375180398,rs375250580,rs375333534,rs375351094,rs376052381,rs376125509,rs376231294,rs376621069,rs376628435,rs376646178,rs376694930,rs377515158,rs377711334,rs3782467,rs4006358,rs4006359,rs4074496,rs41356946,rs4233467,rs4233468,rs4484913,rs4573506,rs4659488,rs4659489,rs4659786,rs527257326,rs527296672,rs527318030,rs527377312,rs527407545,rs527488042,rs527520952,rs527620177,rs527668016,rs527681794,rs527721592,rs527734677,rs527776246,rs527787923,rs527804994,rs527835577,rs527858734,rs527968660,rs528064815,rs528102416,rs528119225,rs528200262,rs528459367,rs528481447,rs528649296,rs528695280,rs528754819,rs528771254,rs528880402,rs528904175,rs528915333,rs528925205,rs528969021,rs528980724,rs528988520,rs529066443,rs529085555,rs529187042,rs529203774,rs529225012,rs529276451,rs529280350,rs529642642,rs529765412,rs529880787,rs529957125,rs529985991,rs529997651,rs530036981,rs530073917,rs530088438,rs530109818,rs530234760,rs530261910,rs530272273,rs530288254,rs530304707,rs530395368,rs530657522,rs530678691,rs530733949,rs530808560,rs530815937,rs530841550,rs530896217,rs530906055,rs530992195,rs531101176,rs531137508,rs531143359,rs531149708,rs531164276,rs531178350,rs531204510,rs531259948,rs531314717,rs531469447,rs531476139,rs531521625,rs531523353,rs531651646,rs531659666,rs531733717,rs531876403,rs531901627,rs531966133,rs531984391,rs532169226,rs532324704,rs532324772,rs532334543,rs532342499,rs532355302,rs532375258,rs532528949,rs532577731,rs532715246,rs532765539,rs532812666,rs532948528,rs532998698,rs533018128,rs533262932,rs533303399,rs533385198,rs533609326,rs533624643,rs533657897,rs533676681,rs533788392,rs533862570,rs533943192,rs534077806,rs534092873,rs534114231,rs534226448,rs534317824,rs534320732,rs534403918,rs534434985,rs534643700,rs534709316,rs534744450,rs534745018,rs534748578,rs534783132,rs534798179,rs534919560,rs534929587,rs534988092,rs535000279,rs535028892,rs535146392,rs535149908,rs535153607,rs535154217,rs535160390,rs535199121,rs535255242,rs535320378,rs535356761,rs535376437,rs535410502,rs535549820,rs535659771,rs535699465,rs535722677,rs535963416,rs536094356,rs536107483,rs536117735,rs536148075,rs536159490,rs536216573,rs536229489,rs536235403,rs536291712,rs536334482,rs536554239,rs536598968,rs536770915,rs536840636,rs536853959,rs537015585,rs537136615,rs537215146,rs537216931,rs537419721,rs537508868,rs537662955,rs537696888,rs537701324,rs537866349,rs537870810,rs537871362,rs537965901,rs537983726,rs538017298,rs538057159,rs538129799,rs538279484,rs538289311,rs538344287,rs538401487,rs538410202,rs538539345,rs538646825,rs538715819,rs538736643,rs538745707,rs538788538,rs538823296,rs539595955,rs539663333,rs539694750,rs539699240,rs539829834,rs539944315,rs539984620,rs540015308,rs540029735,rs540070234,rs540149614,rs540156391,rs540276776,rs540437318,rs540492747,rs540534797,rs540642485,rs540663949,rs540881906,rs540960636,rs540972758,rs540974709,rs540987419,rs541036153,rs541114522,rs541175524,rs541189713,rs541205665,rs541207525,rs541236960,rs541255925,rs541305183,rs541324940,rs541379450,rs541481667,rs541507360,rs541578049,rs541708171,rs541827698,rs541873727,rs541879885,rs541959526,rs542087913,rs542181318,rs542246478,rs542335909,rs542392239,rs542401505,rs542487593,rs542586578,rs542652374,rs542675319,rs542865331,rs543135708,rs543156889,rs543216720,rs543262414,rs543399644,rs543460976,rs543470093,rs543629433,rs543668778,rs543881717,rs544093636,rs544185062,rs544272874,rs544376592,rs544443468,rs544509060,rs544584901,rs544661586,rs544663401,rs544765183,rs544772375,rs544806035,rs544823119,rs544852402,rs544877161,rs544938101,rs544966354,rs544986658,rs545077232,rs545119721,rs545134778,rs545486509,rs545495292,rs545520340,rs545528074,rs545561699,rs545633440,rs545835848,rs545939670,rs545988678,rs546005267,rs546040507,rs546042826,rs546106033,rs546113990,rs546155111,rs546157480,rs546165710,rs546255383,rs546416477,rs546418516,rs546464232,rs546466250,rs546576785,rs546578731,rs546719169,rs546730781,rs546867521,rs546935350,rs547116406,rs547161575,rs547208043,rs547250079,rs547320638,rs547341362,rs547360201,rs547447628,rs547577639,rs547581044,rs547621371,rs547626897,rs547692837,rs547760311,rs547907274,rs547914088,rs547936320,rs547994825,rs548024296,rs548068247,rs548135222,rs548274536,rs548345309,rs548366317,rs548480158,rs548487325,rs548557176,rs548576166,rs548649814,rs548739556,rs548795510,rs548811382,rs548953313,rs548966221,rs548972625,rs549204522,rs549213632,rs549216228,rs549241315,rs549252108,rs549265800,rs549289984,rs549338664,rs549363254,rs549396307,rs549399525,rs549415944,rs549493411,rs549515619,rs549518691,rs549598562,rs549619617,rs549621057,rs549656004,rs549657986,rs549667084,rs549693904,rs549695683,rs549722462,rs549854261,rs549908705,rs549949444,rs550201404,rs550303210,rs550355049,rs550533516,rs550546915,rs550597941,rs550610794,rs550622977,rs550699316,rs550715075,rs550757032,rs550759963,rs550772237,rs550789783,rs550864454,rs550945233,rs551012845,rs551018507,rs551108435,rs551165536,rs551343030,rs551369690,rs551390983,rs551433906,rs551436081,rs551477298,rs551767224,rs551823944,rs551929818,rs551933678,rs551988265,rs551997135,rs552024491,rs552033328,rs552100262,rs552145220,rs552200795,rs552203759,rs552303352,rs552335458,rs552425629,rs552482865,rs552558941,rs552579049,rs552666622,rs552683359,rs552810984,rs552854778,rs552870676,rs552933483,rs552943114,rs552965961,rs553136375,rs553144715,rs553146573,rs553168877,rs553292204,rs553313601,rs553322823,rs553332840,rs553344210,rs553368226,rs553561234,rs553773084,rs554066166,rs554163607,rs554183395,rs554354739,rs554368657,rs554403549,rs554414252,rs554426127,rs554427908,rs554477818,rs554483127,rs554690141,rs554723367,rs554911731,rs554919306,rs554971710,rs554990078,rs555041641,rs555090364,rs555124635,rs555136318,rs555172002,rs555228324,rs555238501,rs555455297,rs555532075,rs555603416,rs555660762,rs555676119,rs555700680,rs555717195,rs555755590,rs555767331,rs555790789,rs555823724,rs555965542,rs556079855,rs556139352,rs556166580,rs556269312,rs556272472,rs556343933,rs556433299,rs556435105,rs556435846,rs556448025,rs556476660,rs556511011,rs556620713,rs556660676,rs556775872,rs556875692,rs556992030,rs557026658,rs557054390,rs557062363,rs557116096,rs557137440,rs557195214,rs55727648,rs557333788,rs557348306,rs557360041,rs557458215,rs557559877,rs55756950,rs557576585,rs557627290,rs557653789,rs557743632,rs557749949,rs557989755,rs558057188,rs558065242,rs558108250,rs558228319,rs558317533,rs558327156,rs558330698,rs558333543,rs558341280,rs558362706,rs558367167,rs558376361,rs558390799,rs558453241,rs558529233,rs558543356,rs558618087,rs558780953,rs558793514,rs558858886,rs558985427,rs559016087,rs559123597,rs559204115,rs55926221,rs559271249,rs559319506,rs559408463,rs559466961,rs559495822,rs559534857,rs559578049,rs559798206,rs559811229,rs559894446,rs559925354,rs559957935,rs56001013,rs560043646,rs560107286,rs560273863,rs560304224,rs560385936,rs560421535,rs560447211,rs560470942,rs560538684,rs560592117,rs560607704,rs560650036,rs560741100,rs560793650,rs560850894,rs560969578,rs56108758,rs561421332,rs561440413,rs561493241,rs561504099,rs561562553,rs561644417,rs561646861,rs561651037,rs561678791,rs561740376,rs561754706,rs561757706,rs561766514,rs561880726,rs561902351,rs561950500,rs562078771,rs562084576,rs562192200,rs562222165,rs562225681,rs562287935,rs562353339,rs562368036,rs562375355,rs562414663,rs562466067,rs562492897,rs562586451,rs562605315,rs562706670,rs563052316,rs563063482,rs563068218,rs563198533,rs563217627,rs563346240,rs563474178,rs563659814,rs563695982,rs56370530,rs563738818,rs563816959,rs563894047,rs564017059,rs564021211,rs564060006,rs564097842,rs564173504,rs564180859,rs564195625,rs564299866,rs564332736,rs564338817,rs564430557,rs564433105,rs564448419,rs564539302,rs564543354,rs564545886,rs564639720,rs564730479,rs564745825,rs564962781,rs565002559,rs565079597,rs565116824,rs565150083,rs565170754,rs565194125,rs565218184,rs565300856,rs565343178,rs565439214,rs565463479,rs565534585,rs565543364,rs565702580,rs565743769,rs565878802,rs566105966,rs566148511,rs566255279,rs566290884,rs566320151,rs566335120,rs566349038,rs566354395,rs566389148,rs566415816,rs566591381,rs566726966,rs566904300,rs567076753,rs567169961,rs567216800,rs567376067,rs567625148,rs567800794,rs567924273,rs567935626,rs567955242,rs568038690,rs568150276,rs568160994,rs568244995,rs568268117,rs568368628,rs568452795,rs568461944,rs568476107,rs568515300,rs568803031,rs568816027,rs568992094,rs568997689,rs569017230,rs569262733,rs569300863,rs569338310,rs56938085,rs569389582,rs569397337,rs569468679,rs569534237,rs569590651,rs569593178,rs569742046,rs569810870,rs569821409,rs569850614,rs569896067,rs570089685,rs570315975,rs570328395,rs570336873,rs570575252,rs570576764,rs570678278,rs570840113,rs570899660,rs570997754,rs571031737,rs571102695,rs571164154,rs571297014,rs571328934,rs571336120,rs571371952,rs571403802,rs571437733,rs571452995,rs571537754,rs571633528,rs571651469,rs571805540,rs571815553,rs571922794,rs572182405,rs572204226,rs57225074,rs572278810,rs572380003,rs572430186,rs572527117,rs572544219,rs572545884,rs572554118,rs572584824,rs572629047,rs572677547,rs572727847,rs572881866,rs573130818,rs573228094,rs573337483,rs573400868,rs573462161,rs573706554,rs573827094,rs573851429,rs573958977,rs574312422,rs574360921,rs574384748,rs574453361,rs574481440,rs574560589,rs574636945,rs574644111,rs574645841,rs574650664,rs574669336,rs574707402,rs574757549,rs574775691,rs574799550,rs574886362,rs574912991,rs575064107,rs575067482,rs575081897,rs575266768,rs575270316,rs575339571,rs575425777,rs575538477,rs575803649,rs575853914,rs575960888,rs575999403,rs576072587,rs576255347,rs576315948,rs576318499,rs576341267,rs576353501,rs57636512,rs576386569,rs576415982,rs576434039,rs576522535,rs576525285,rs576531749,rs576546538,rs576549353,rs576569698,rs576777116,rs576892108,rs577042357,rs577131955,rs577260959,rs577391343,rs577481359,rs577527043,rs577577607,rs577664767,rs577669467,rs577700082,rs577745131,rs577753356,rs577980158,rs578084809,rs578160161,rs578189399,rs57896757,rs58079209,rs585717,rs59441398,rs60784951,rs61831895,rs61832382,rs61832410,rs61832523,rs61931008,rs632275,rs640915,rs6428989,rs6428998,rs6664144,rs6665340,rs6669063,rs6673872,rs6678625,rs6680929,rs6681409,rs6683160,rs6684299,rs6686489,rs6689924,rs6703352,rs68115334,rs7136791,rs72764017,rs7310159,rs73115917,rs73117632,rs73117638,rs73119307,rs73119310,rs73121650,rs73121653,rs73123346,rs73123365,rs73133349,rs74146691,rs74146692,rs74146699,rs74146702,rs74147203,rs74147204,rs74147252,rs74149705,rs74149706,rs74149709,rs74149710,rs74149917,rs74456433,rs74467938,rs74587768,rs74597691,rs74683707,rs74948253,rs74977016,rs74998895,rs75013153,rs75074804,rs7511662,rs75307796,rs7538500,rs7541015,rs7541818,rs7551647,rs7553206,rs75613589,rs75642694,rs75660081,rs75664822,rs75807432,rs75972682,rs76073687,rs76448968,rs76464487,rs76485366,rs76548756,rs76664657,rs76745072,rs76749559,rs76876145,rs76890222,rs76946181,rs77088786,rs77160134,rs77357563,rs77366111,rs77383542,rs77619056,rs77686603,rs77812763,rs77944445,rs78011364,rs78049604,rs78352952,rs78382720,rs78393535,rs78437107,rs78506500,rs78523282,rs78733531,rs78801070,rs78804859,rs78853477,rs78877112,rs79101327,rs79207002,rs79250933,rs79387075,rs7959501,rs79687616,rs79688886,rs79728628,rs79741709,rs79783000,rs80026530,rs80085999,rs80235574,rs80276960,rs888438,rs9428651,rs9428652,rs9428655,rs9428658,rs9428659,rs950964,rs961120	NOTCH1,RBPJ,RYR2,TBX5
GO Biological Process	GO:1901894	regulation of calcium-transporting ATPase activity	1	0	0	0	10.3996	150.679	1567	0.00100453	0.0104467	1342	0.12199	1	1	2.34837	1.27748	3	8	0.00101283	0.375	rs1008958,rs10157703,rs10158020,rs10158497,rs10458439,rs10737817,rs10754590,rs10754602,rs10802586,rs10802591,rs10802592,rs10925289,rs10925290,rs10925299,rs10925300,rs10925308,rs10925312,rs10925344,rs10925346,rs10925397,rs10925398,rs111239025,rs111326999,rs111351015,rs111409147,rs111435063,rs111444812,rs111513890,rs111543314,rs111658123,rs111679859,rs111689687,rs111787438,rs111886904,rs111998934,rs112263849,rs112502023,rs112633470,rs112766011,rs113218902,rs113482028,rs113486481,rs113601022,rs113798282,rs113805667,rs113811113,rs114029937,rs114035482,rs114076643,rs114119896,rs114121060,rs114247822,rs114335212,rs114343008,rs114392804,rs114411755,rs114419407,rs114432847,rs114513201,rs114555874,rs114619329,rs114745695,rs114836489,rs114937996,rs115085457,rs115109796,rs115189372,rs115310663,rs115403251,rs115424082,rs115427210,rs115507299,rs115557782,rs115567975,rs115723188,rs115821546,rs115908539,rs115979568,rs116022538,rs116129172,rs116131795,rs116151739,rs116258904,rs116354033,rs116364430,rs116391188,rs116506838,rs116580341,rs116619576,rs116780684,rs116797287,rs116874631,rs117123811,rs117212954,rs117218463,rs117277947,rs11753886,rs11755121,rs117972556,rs12034700,rs12035538,rs12043330,rs12071187,rs12072243,rs12081905,rs12083140,rs12083294,rs12087893,rs12090226,rs12091036,rs12123449,rs12124723,rs12129023,rs12131303,rs12132623,rs12139756,rs12195048,rs12561761,rs12733021,rs12734448,rs12736282,rs12742508,rs12756907,rs13192336,rs13374673,rs1337801,rs137898517,rs137910345,rs137955484,rs137973365,rs138065210,rs138136218,rs138154635,rs138218198,rs138264390,rs138341966,rs138355985,rs138368312,rs138413224,rs138453333,rs138515704,rs138532033,rs138558892,rs138590037,rs138612026,rs138663668,rs138703395,rs138790021,rs138986122,rs139082153,rs139093602,rs139167945,rs139257137,rs139279335,rs139293388,rs139358038,rs139400487,rs139474596,rs139565196,rs139605821,rs139687804,rs139690251,rs139727360,rs139824752,rs139849341,rs139856559,rs139942449,rs140014899,rs140027948,rs140084399,rs140234477,rs140427107,rs140439276,rs140452060,rs140505630,rs140663739,rs140868060,rs140951461,rs141046483,rs141228235,rs141231901,rs141370129,rs141386776,rs141492235,rs141530863,rs1415712,rs141591348,rs141747795,rs141760056,rs141871872,rs141885443,rs141908291,rs142032432,rs142063116,rs142082018,rs142208936,rs142414081,rs142489368,rs142505553,rs142561689,rs142706912,rs142763202,rs142787985,rs142836670,rs142872237,rs142914311,rs143116000,rs143283721,rs143294260,rs143374137,rs143379492,rs143524593,rs143770216,rs143793254,rs143822144,rs143869867,rs144022954,rs144328515,rs144417760,rs144434835,rs144611350,rs144628565,rs144733518,rs144737159,rs144789139,rs144923298,rs144956717,rs144981163,rs145085098,rs145099572,rs145114027,rs145158063,rs145198862,rs145310837,rs145487429,rs145553963,rs145623013,rs145687996,rs145714641,rs145844182,rs145850212,rs145951851,rs146152469,rs146271345,rs146275419,rs146402945,rs146485936,rs146571680,rs146574399,rs146639358,rs146767305,rs146870333,rs146883800,rs146918366,rs146937945,rs147090145,rs147165050,rs147195211,rs147203690,rs147216596,rs147324389,rs147419476,rs147428279,rs147520871,rs147688584,rs147740167,rs147768780,rs148013186,rs148013727,rs148046446,rs148104912,rs148149686,rs148187936,rs148466036,rs148501730,rs148557744,rs148613963,rs148731682,rs148800548,rs148934225,rs148984370,rs149057776,rs149068488,rs149071814,rs149086476,rs149231237,rs149301258,rs149366483,rs149727147,rs149772544,rs149976845,rs149990512,rs150007039,rs150055392,rs150142596,rs150166340,rs150287745,rs150289550,rs150442827,rs150538623,rs150689932,rs150762890,rs150986170,rs151011021,rs151155738,rs16834824,rs16834891,rs16834923,rs16835011,rs16835013,rs16835191,rs16835787,rs17627064,rs17627448,rs17669304,rs17678954,rs17682073,rs180706548,rs180782518,rs180827933,rs180853059,rs181027308,rs181028693,rs181146151,rs181150072,rs181212570,rs181283925,rs181359206,rs181396325,rs181396354,rs181517724,rs181650537,rs181660035,rs181676558,rs181715493,rs181727742,rs181753507,rs181767464,rs181864075,rs181882951,rs181929699,rs182046837,rs182228562,rs182251572,rs182260232,rs182279658,rs182282621,rs182315308,rs182401166,rs182403666,rs182576226,rs182789304,rs182799117,rs182831732,rs182879973,rs182881570,rs182943949,rs182981484,rs183017367,rs183106822,rs183162555,rs183290517,rs183335798,rs183388331,rs183445884,rs183470964,rs183609845,rs183790586,rs183803000,rs183856302,rs184095215,rs184095853,rs184172335,rs184220066,rs184232478,rs184312535,rs184317182,rs184365214,rs184461681,rs184645064,rs184647658,rs184753470,rs184773487,rs184792193,rs184794525,rs185060364,rs185145215,rs185181792,rs185282062,rs185340511,rs185378821,rs185417657,rs185509879,rs185690991,rs185716625,rs185909450,rs185957979,rs185970135,rs186056030,rs186062909,rs186087103,rs186160631,rs186188556,rs186200021,rs186238926,rs186272918,rs186343283,rs186349607,rs186406631,rs186409692,rs186440125,rs186516123,rs186697407,rs186720657,rs186737126,rs186914852,rs187233329,rs187306711,rs187448011,rs187466739,rs187476552,rs187531858,rs187556919,rs187676555,rs187771799,rs187792568,rs187799294,rs187808448,rs187878992,rs188033263,rs1881548,rs188200707,rs188395157,rs188419742,rs188629560,rs188637881,rs188639640,rs188667820,rs188749420,rs188750650,rs188821336,rs188855767,rs188875479,rs188934741,rs188992509,rs189013260,rs189028459,rs189034207,rs189035269,rs189109577,rs189275942,rs189302878,rs189322412,rs189378351,rs189437700,rs189448228,rs189510640,rs189546549,rs189565199,rs189722273,rs189725907,rs189736491,rs189753550,rs189779442,rs189864828,rs189920565,rs190106804,rs190233031,rs190385918,rs190451975,rs190458736,rs190465005,rs190501877,rs190504338,rs190511801,rs190584395,rs190590515,rs190669905,rs190688870,rs190806853,rs190815080,rs190849432,rs190881894,rs190884271,rs190886223,rs190975081,rs191054848,rs191134371,rs191204960,rs191210311,rs191220511,rs191477563,rs191488272,rs191496154,rs191590799,rs191603370,rs191642080,rs191698131,rs191732720,rs191763647,rs191871301,rs191888467,rs191937128,rs192022879,rs192067097,rs192078656,rs192088930,rs192113874,rs192176016,rs192222575,rs192238166,rs192243287,rs192410756,rs192478056,rs192483953,rs192536697,rs192599729,rs192751852,rs192819726,rs192862653,rs192941303,rs192989030,rs193018817,rs193052481,rs193203190,rs193214606,rs193215885,rs193291381,rs200003166,rs200094655,rs2031015,rs2058931,rs2058932,rs2247192,rs2385577,rs2385609,rs2385611,rs2461315,rs2485581,rs2490353,rs2490356,rs2490361,rs2490370,rs2490371,rs2618670,rs2618671,rs2618703,rs2685290,rs2685291,rs2797436,rs2805441,rs2805442,rs2805443,rs2805444,rs2805451,rs28396811,rs2891819,rs2891827,rs3120683,rs34249406,rs34906638,rs34967813,rs35272209,rs35660510,rs367919071,rs368354096,rs368390862,rs368577571,rs369343107,rs369562755,rs369809296,rs370051680,rs370069832,rs370469585,rs370627742,rs370868186,rs371599879,rs371669683,rs371737706,rs371806962,rs372280742,rs372370221,rs372649111,rs373007996,rs373184832,rs373385410,rs373419379,rs374212836,rs374380590,rs374508768,rs375180398,rs375250580,rs375333534,rs375351094,rs375653450,rs376231294,rs376621069,rs376628435,rs376646178,rs376694930,rs376727314,rs377515158,rs377711334,rs4006358,rs4006359,rs4074496,rs41356946,rs4233467,rs4233468,rs4484913,rs4573506,rs4659488,rs4659489,rs4659786,rs527257326,rs527296672,rs527377312,rs527397597,rs527407545,rs527488042,rs527520952,rs527565026,rs527668016,rs527681794,rs527721592,rs527734677,rs527776246,rs527804994,rs527832177,rs527835577,rs527842416,rs527858734,rs527968660,rs528009337,rs528064815,rs528102416,rs528119225,rs528459367,rs528481447,rs528574860,rs528649296,rs528695280,rs528754819,rs528771254,rs528880402,rs528904175,rs528915333,rs528925205,rs528980724,rs529085555,rs529122225,rs529187042,rs529203774,rs529225012,rs529276451,rs529280350,rs529642642,rs529765412,rs529837883,rs529880787,rs529957125,rs529985991,rs529992999,rs529997651,rs530036981,rs530234760,rs530261910,rs530272273,rs530288254,rs530304707,rs530395368,rs530608179,rs530657522,rs530678691,rs530733949,rs530808560,rs530815937,rs530992195,rs531101176,rs531137508,rs531143359,rs531149708,rs531164276,rs531204510,rs531259948,rs531303320,rs531314717,rs531469447,rs531476139,rs531523353,rs531651646,rs531659666,rs531733717,rs531876403,rs531876405,rs531901627,rs531924838,rs531966133,rs532300726,rs532324704,rs532324772,rs532334543,rs532342499,rs532354859,rs532355302,rs532375258,rs532528949,rs532577731,rs532698222,rs532765539,rs532948528,rs532998698,rs533018128,rs533030617,rs533115997,rs533262932,rs533303399,rs533385198,rs533609326,rs533624643,rs533657897,rs533676681,rs533736682,rs533788392,rs533862570,rs533943192,rs533988604,rs534043808,rs534053435,rs534077806,rs534092873,rs534114231,rs534317824,rs534320732,rs534434985,rs534744450,rs534745018,rs534748578,rs534772047,rs534783132,rs534798179,rs534919560,rs535000279,rs535028892,rs535110658,rs535127384,rs535149908,rs535153607,rs535154217,rs535199121,rs535255242,rs535320378,rs535376437,rs535410502,rs535433738,rs535659771,rs535699465,rs536094356,rs536107483,rs536117735,rs536183470,rs536229489,rs536235403,rs536291712,rs536334482,rs536382270,rs536554239,rs536598968,rs536802976,rs536840636,rs536853959,rs537015585,rs537136615,rs537216931,rs537219216,rs537419721,rs537508868,rs537650788,rs537662955,rs537696888,rs537701324,rs537734941,rs537866349,rs537870810,rs537871362,rs537965901,rs537983726,rs538017298,rs538057159,rs538129799,rs538279484,rs538401487,rs538410202,rs538539345,rs538646825,rs538715819,rs538736643,rs538745707,rs538788538,rs538793721,rs538823296,rs539030389,rs539285616,rs539575370,rs539595955,rs539663333,rs539699240,rs539829834,rs539944315,rs539984620,rs540029735,rs540070234,rs540156391,rs540238278,rs540437318,rs540492747,rs540534797,rs540560203,rs540642485,rs540663949,rs540771867,rs540881906,rs540960636,rs540972758,rs540974709,rs540987419,rs541036153,rs541114522,rs541175524,rs541189713,rs541236960,rs541255925,rs541305183,rs541324940,rs541379450,rs541481667,rs541507360,rs541578049,rs541708171,rs541818911,rs541873727,rs541879885,rs541959526,rs542054091,rs542087913,rs542181318,rs542246478,rs542335909,rs542392239,rs542401505,rs542482041,rs542487593,rs542586578,rs542640376,rs542675319,rs542865331,rs543135708,rs543156889,rs543161100,rs543216720,rs543399644,rs543460976,rs543470093,rs543513616,rs543629433,rs543742246,rs543881717,rs544093636,rs544185062,rs544272874,rs544376592,rs544443468,rs544509060,rs544544123,rs544584901,rs544661586,rs544663401,rs544765183,rs544772375,rs544798557,rs544806035,rs544823119,rs544852402,rs544877161,rs544938101,rs544966354,rs544986658,rs545036017,rs545077232,rs545119721,rs545134778,rs545486509,rs545495292,rs545520340,rs545528074,rs545561699,rs545633440,rs545665755,rs545835848,rs545939670,rs545976024,rs545988678,rs546005267,rs546040507,rs546042826,rs546106033,rs546152606,rs546157480,rs546165710,rs546200415,rs546255383,rs546416477,rs546418516,rs546464232,rs546466250,rs546635842,rs546719169,rs546730781,rs546739448,rs546867521,rs546935350,rs547116406,rs547131025,rs547161575,rs547208043,rs547208463,rs547250079,rs547320638,rs547341362,rs547360201,rs547447628,rs547577639,rs547581044,rs547621371,rs547626897,rs547692837,rs547760311,rs547886792,rs547914088,rs547994825,rs548024296,rs548068247,rs548135222,rs548274536,rs548345309,rs548366317,rs548425268,rs548480158,rs548487325,rs548523160,rs548557176,rs548576166,rs548626326,rs548649814,rs548739556,rs548795510,rs548811382,rs548953313,rs548966221,rs549204522,rs549213632,rs549216228,rs549252108,rs549265800,rs549289984,rs549338664,rs549363254,rs549396307,rs549399525,rs549415944,rs549493411,rs549515619,rs549518691,rs549598562,rs549614804,rs549619617,rs549621057,rs549654276,rs549656004,rs549667084,rs549695683,rs549722462,rs549854261,rs549908705,rs549949444,rs550045161,rs550303210,rs550355049,rs550533516,rs550546915,rs550597941,rs550610794,rs550622977,rs550699316,rs550756779,rs550757032,rs550759963,rs550772237,rs550789783,rs550864454,rs550939270,rs550945233,rs551018507,rs551108435,rs551165536,rs551174411,rs551343030,rs551369690,rs551390983,rs551433906,rs551436081,rs551477298,rs551493355,rs551767224,rs551823944,rs551929818,rs551980767,rs551988265,rs552024491,rs552033328,rs552100262,rs552143918,rs552145220,rs552200795,rs552303352,rs552335458,rs552416807,rs552425629,rs552440302,rs552458771,rs552558941,rs552579049,rs552662452,rs552666622,rs552683359,rs552810984,rs552870676,rs552933483,rs552965961,rs553073915,rs553144715,rs553146573,rs553168877,rs553292204,rs553313601,rs553322823,rs553332840,rs553344210,rs553368226,rs553561234,rs553773084,rs554163607,rs554183395,rs554354739,rs554403549,rs554414252,rs554426127,rs554483127,rs554546521,rs554648147,rs554690141,rs554723367,rs554911731,rs554919306,rs554971710,rs555041641,rs555090364,rs555124635,rs555136318,rs555172002,rs555238501,rs555455297,rs555532075,rs555603416,rs555660762,rs555676119,rs555700680,rs555717195,rs555739737,rs555755590,rs555767331,rs555790789,rs555823724,rs555965542,rs556079855,rs556139352,rs556166580,rs556269312,rs556272472,rs556317334,rs556343933,rs556433299,rs556435105,rs556435846,rs556438695,rs556476660,rs556620713,rs556660676,rs556775872,rs556798014,rs556875692,rs557054390,rs557062363,rs557116096,rs557137440,rs557195214,rs557258767,rs557333788,rs557348306,rs557360041,rs557458215,rs557559877,rs55756950,rs557576585,rs557627290,rs557653789,rs557724548,rs557749949,rs557866994,rs557989755,rs558065242,rs558108250,rs558121966,rs558138240,rs558228319,rs558317533,rs558327156,rs558330698,rs558333543,rs558341280,rs558362706,rs558367167,rs558376361,rs558390799,rs558445425,rs558453241,rs558529233,rs558543356,rs558554251,rs558618087,rs558780953,rs558838640,rs558858886,rs558985427,rs559123597,rs559204115,rs55926221,rs559271249,rs559319506,rs559366663,rs559466961,rs559495822,rs559534857,rs559578049,rs559894446,rs559925354,rs559957935,rs559998991,rs560043646,rs560107286,rs560181661,rs560273863,rs560385936,rs560421535,rs560447211,rs560470942,rs560538684,rs560592117,rs560607704,rs560650036,rs560741100,rs560793650,rs560795756,rs560850894,rs560969578,rs56108758,rs561240083,rs561421332,rs561440413,rs561493241,rs561504099,rs561562553,rs561644417,rs561651037,rs561678791,rs561740376,rs561754706,rs561757706,rs561766514,rs561880726,rs561902351,rs561950500,rs562078771,rs562084576,rs562192200,rs562222165,rs562287935,rs562353339,rs562362679,rs562368036,rs562375355,rs562392951,rs562414663,rs562466067,rs562492897,rs562566359,rs562586451,rs562590618,rs562605315,rs563052316,rs563063482,rs563068218,rs563198533,rs563346240,rs563360212,rs563566383,rs563659814,rs563695982,rs56370530,rs563738818,rs563816959,rs563894047,rs564017059,rs564021211,rs564060006,rs564097842,rs564173504,rs564180859,rs564195625,rs564332736,rs564338817,rs564430557,rs564433105,rs564448419,rs564539302,rs564543354,rs564545886,rs564546923,rs564639720,rs564745825,rs564954163,rs564962781,rs565002559,rs565116824,rs565150083,rs565170754,rs565194125,rs565218184,rs565300856,rs565439214,rs565463479,rs565534585,rs565543364,rs565551155,rs565702580,rs565743769,rs565848306,rs565878802,rs565904760,rs566039363,rs566102621,rs566105966,rs566128033,rs566140556,rs566148511,rs566255279,rs566290884,rs566320151,rs566335120,rs566349038,rs566354395,rs566363754,rs566389148,rs566591381,rs566726966,rs566782453,rs566904300,rs567169961,rs567216800,rs567376067,rs567551592,rs567625148,rs567924273,rs567935626,rs567955242,rs568017251,rs568160994,rs568244995,rs568268117,rs568310044,rs568368628,rs568476107,rs568515300,rs568803031,rs568816027,rs568825211,rs568937389,rs568992094,rs568997689,rs569017230,rs569262733,rs569300863,rs569338310,rs56938085,rs569389582,rs569397337,rs569468679,rs569534237,rs569590651,rs569593178,rs569742046,rs569810870,rs569850614,rs569896067,rs569904265,rs569931188,rs570089685,rs570315975,rs570336873,rs570575252,rs570840113,rs570882040,rs570899660,rs570997754,rs571031737,rs571102695,rs571153756,rs571297014,rs571336120,rs571371952,rs571403802,rs571437733,rs571452995,rs571589685,rs571651469,rs571805540,rs571815553,rs571887378,rs572092385,rs572182405,rs572204226,rs57225074,rs572278810,rs572380003,rs572430186,rs572438009,rs572527117,rs572544219,rs572545884,rs572554118,rs572584824,rs572629047,rs572648453,rs572677547,rs572727847,rs572774544,rs572829441,rs572881866,rs573066682,rs573228094,rs573337483,rs573400868,rs573402855,rs573462161,rs573699405,rs573706554,rs573851429,rs573958977,rs574044364,rs574312422,rs574384748,rs574453361,rs574481440,rs574641729,rs574645841,rs574650664,rs574669336,rs574739011,rs574757549,rs574775691,rs574799550,rs575016879,rs575064107,rs575067482,rs575081897,rs575266768,rs575270316,rs575339571,rs575425777,rs575538477,rs575853914,rs575960888,rs575999403,rs576255347,rs576315948,rs576318499,rs576341267,rs576353501,rs57636512,rs576386569,rs576415982,rs576434039,rs576522535,rs576525285,rs576531749,rs576546538,rs576549353,rs576569698,rs576777116,rs576892108,rs576900751,rs577042357,rs577131955,rs577141347,rs577260959,rs577374386,rs577384992,rs577391343,rs577481359,rs577497213,rs577516736,rs577527043,rs577664767,rs577669467,rs577700082,rs577745131,rs577753356,rs577926024,rs577980158,rs578084809,rs578160161,rs578189399,rs57896757,rs585717,rs59441398,rs60784951,rs61729067,rs61831895,rs61832382,rs61832410,rs61832523,rs62424198,rs632275,rs640915,rs6428989,rs6428998,rs6664144,rs6665340,rs6669063,rs6673872,rs6678625,rs6680929,rs6681409,rs6683160,rs6684299,rs6686489,rs6689924,rs6703352,rs67832971,rs68115334,rs6904344,rs72764017,rs73115917,rs73117632,rs73117638,rs73119307,rs73119310,rs73121650,rs73121653,rs73123346,rs73123365,rs73133349,rs74146691,rs74146692,rs74146699,rs74146702,rs74147203,rs74147204,rs74147252,rs74149705,rs74149706,rs74149709,rs74149710,rs74149917,rs74467938,rs74587768,rs74597691,rs74683707,rs74948253,rs74977016,rs74998895,rs75063642,rs75074804,rs7511662,rs7538500,rs7541015,rs7541818,rs75488708,rs7551647,rs7553206,rs75613589,rs75642694,rs75664822,rs75807432,rs75972682,rs76073687,rs76399616,rs76485366,rs76548756,rs76664657,rs76745072,rs76749559,rs76862799,rs76876145,rs76890222,rs76946181,rs77088786,rs77160134,rs77366111,rs77383542,rs7740922,rs77619056,rs77686603,rs77812763,rs77944445,rs78011364,rs78049604,rs78352952,rs78382720,rs78393535,rs78437107,rs78506500,rs78523282,rs78733531,rs78801070,rs78804859,rs78853477,rs78868736,rs78877112,rs79234838,rs79250933,rs79387075,rs79477297,rs79687616,rs79741709,rs79783000,rs80084996,rs80085999,rs80235574,rs80276960,rs888438,rs9387590,rs9401076,rs9428651,rs9428652,rs9428655,rs9428658,rs9428659,rs9481820,rs9481821,rs9481823,rs9481825,rs9489420,rs9489432,rs9489438,rs950964,rs961120	PLN,RYR2,TLR9
GO Biological Process	GO:0072201	negative regulation of mesenchymal cell proliferation	1	0	0	0	4.42147	353.502	1563	0.00235668	0.01042	3632	0.373427	1	1	1.56558	1.27748	2	8	0.000675219	0.25	rs10122910,rs10242108,rs10271552,rs10429555,rs10491765,rs10733280,rs10733281,rs10756517,rs10810005,rs10810035,rs10810083,rs10810109,rs10810111,rs10810112,rs10810115,rs10961348,rs10961349,rs10961448,rs10961468,rs10961469,rs10961473,rs10961474,rs10961475,rs10961483,rs111204,rs111342281,rs111799215,rs111861970,rs111922028,rs112095482,rs112477008,rs113011844,rs113079711,rs113279818,rs113389184,rs113432933,rs113515545,rs113992353,rs114070285,rs114089078,rs114238664,rs114255645,rs114264159,rs114288190,rs114319912,rs114337993,rs114571546,rs114574272,rs114736656,rs114767307,rs114790551,rs115015271,rs115456900,rs115517845,rs115564258,rs115592389,rs115733110,rs115825373,rs115871734,rs115948623,rs115953204,rs116298409,rs116470066,rs116473126,rs116554574,rs116574677,rs116616587,rs116788051,rs116951726,rs117084098,rs117097556,rs117278140,rs117287828,rs117350220,rs117582062,rs11765746,rs11767373,rs117789982,rs117807411,rs117851547,rs11788855,rs11790310,rs117972773,rs118031221,rs118069292,rs118074269,rs11971334,rs12000014,rs12001652,rs12005230,rs12006247,rs12237961,rs12337337,rs12338340,rs12338757,rs12340056,rs12347390,rs12377146,rs12537753,rs12537831,rs1322985,rs1324171,rs1324189,rs1327518,rs13285943,rs13289800,rs13297265,rs13301411,rs138038735,rs138044000,rs138079453,rs138082468,rs138153319,rs138296506,rs138320550,rs138369548,rs138373209,rs138451640,rs138480707,rs138611685,rs138659951,rs138730320,rs138786721,rs138825321,rs138894405,rs138936323,rs139000114,rs139042617,rs139110770,rs139174652,rs139272805,rs139397900,rs139457752,rs139593743,rs139618702,rs139636202,rs139746534,rs139752131,rs139900987,rs140049419,rs140065451,rs140089900,rs140594154,rs140598105,rs140647342,rs140722790,rs140746127,rs1407695,rs140979797,rs141030561,rs141072119,rs141112580,rs141166659,rs141250854,rs141437112,rs141462422,rs141563828,rs141597179,rs141649890,rs141729255,rs141737260,rs141779406,rs141797101,rs141803555,rs141958800,rs142000163,rs142023395,rs142065673,rs142089521,rs142152219,rs142230812,rs142294977,rs142299895,rs142407187,rs142491873,rs142492007,rs142511525,rs142533557,rs142603411,rs142716686,rs142759322,rs142863201,rs142923715,rs142941763,rs142999350,rs143078303,rs143138041,rs143210175,rs143228151,rs143236953,rs143301210,rs143449525,rs143479282,rs143546291,rs143599927,rs143669297,rs143687249,rs143775929,rs143781487,rs143853798,rs143916792,rs143921174,rs144064028,rs144065375,rs144232964,rs144309467,rs144713743,rs144780742,rs144830369,rs144856305,rs145000045,rs145044296,rs145054035,rs145089459,rs145093990,rs145139067,rs145250939,rs145323132,rs145345663,rs145364244,rs145407685,rs145518519,rs145730533,rs145823240,rs145871878,rs145933408,rs145945864,rs145974223,rs146000188,rs146064056,rs146097362,rs146112583,rs146196874,rs146241241,rs146411800,rs146530950,rs146533185,rs146550991,rs146614287,rs146744705,rs146802936,rs146922138,rs146980070,rs147196903,rs147372745,rs147418929,rs147570521,rs147600095,rs147675805,rs147807782,rs147811192,rs147852340,rs147882359,rs147886423,rs147904644,rs148010964,rs148073689,rs148112112,rs148157662,rs148170074,rs148176851,rs148335726,rs148343974,rs148397329,rs148436492,rs148509145,rs148515523,rs148577069,rs148586929,rs148601146,rs148607576,rs148608609,rs148745965,rs148839379,rs148889338,rs148917328,rs149107663,rs149179343,rs149209434,rs149286829,rs149341370,rs149385417,rs149517886,rs149603631,rs149637622,rs149640281,rs149742570,rs150005969,rs150027030,rs150109242,rs150185840,rs150282306,rs150303653,rs150367285,rs150451846,rs150470961,rs150538026,rs150569664,rs150624325,rs150709300,rs150808721,rs150829865,rs150844747,rs150907561,rs150953186,rs151076183,rs151194118,rs151285747,rs151310350,rs151314738,rs1556031,rs167335,rs16930954,rs16931261,rs17213755,rs17277062,rs17487790,rs180982866,rs181053402,rs181103781,rs1812260,rs181248221,rs181261502,rs181314880,rs181579762,rs181609064,rs181684609,rs181856691,rs181899491,rs181906100,rs181923309,rs181958371,rs182043642,rs182071896,rs182099416,rs182229071,rs182242193,rs182248200,rs182511602,rs182579643,rs182634859,rs182704544,rs182764359,rs182824153,rs182852734,rs182894725,rs182900832,rs182949552,rs183005700,rs183081266,rs183266192,rs183418878,rs183438739,rs183496710,rs183509848,rs183550333,rs183556205,rs183557107,rs183567712,rs183829132,rs183873739,rs183934992,rs183946806,rs184086334,rs184146655,rs184148604,rs184178498,rs184240694,rs184277224,rs184280979,rs184382957,rs184633671,rs184651158,rs184676764,rs184689628,rs184692150,rs184707074,rs184857161,rs184942969,rs184943819,rs184975749,rs185049819,rs185121006,rs185173342,rs185200663,rs185304620,rs185387889,rs185464964,rs185488662,rs185526572,rs185527930,rs185605385,rs185626625,rs185679351,rs185820226,rs185844179,rs185846260,rs185909372,rs185910912,rs186002304,rs186030547,rs186035774,rs186060615,rs186098748,rs186179012,rs186234559,rs186244690,rs186350907,rs186414488,rs186476379,rs186595728,rs186603574,rs186632479,rs186699830,rs186722321,rs186832900,rs186857570,rs186883263,rs186958099,rs187090219,rs187157460,rs187229619,rs187373677,rs187463965,rs187489821,rs187493503,rs187550339,rs187581156,rs187588035,rs187598072,rs187598595,rs187619051,rs187729382,rs187750522,rs187809491,rs187974997,rs188000231,rs188085195,rs188206143,rs188289964,rs188297733,rs188386486,rs188748232,rs188840961,rs188846178,rs188931349,rs188932079,rs188950947,rs188964687,rs189098723,rs189124598,rs189259336,rs189310416,rs189314545,rs189426377,rs189448185,rs189508331,rs189534850,rs189577724,rs189603091,rs189633224,rs189661128,rs189723258,rs189787579,rs189909768,rs189919882,rs190183271,rs190184632,rs190262356,rs190304236,rs190387444,rs190401433,rs190469888,rs190486255,rs190527252,rs190540193,rs190683886,rs190813324,rs190829189,rs190857475,rs190899087,rs190917735,rs190939572,rs190963484,rs190989665,rs191220591,rs191306954,rs191351197,rs191414710,rs191425149,rs191474438,rs191549597,rs191572598,rs191661077,rs191830077,rs191865516,rs191934675,rs192017862,rs192268854,rs192315215,rs1923353,rs1923778,rs192397881,rs192491240,rs192495556,rs192507248,rs192583710,rs192625775,rs192732381,rs192812451,rs192880776,rs192881795,rs193142331,rs193161070,rs193199894,rs193204354,rs193215754,rs200583569,rs200592024,rs201479221,rs2027072,rs2039052,rs2113550,rs2382432,rs2382444,rs2382455,rs2382456,rs2382458,rs2382462,rs2382464,rs2382465,rs28385274,rs28522389,rs28636500,rs28639865,rs2890976,rs2890985,rs324572,rs324573,rs34330063,rs34797073,rs35249651,rs35345724,rs35736030,rs35846464,rs368172609,rs368203515,rs368499819,rs368550788,rs368628248,rs368777052,rs369472486,rs369590967,rs369800138,rs370029455,rs370304314,rs370443513,rs370885380,rs371162679,rs371309059,rs371353533,rs371460188,rs371997260,rs372909599,rs373132733,rs373284378,rs373292849,rs373881693,rs374046149,rs374123588,rs374200452,rs374750108,rs376315420,rs376469282,rs376807803,rs376836184,rs376936651,rs377663830,rs41405149,rs4740561,rs4741349,rs4741351,rs4741355,rs477720,rs516075,rs521145,rs527237816,rs527248377,rs527472655,rs527585414,rs527757842,rs527759965,rs527927205,rs528094951,rs528170875,rs528237719,rs528305831,rs528326699,rs528456055,rs528497662,rs528595764,rs528711927,rs528722699,rs528744438,rs528815978,rs528885623,rs528904250,rs528966573,rs529023458,rs529080295,rs529112363,rs529158307,rs529166526,rs529522284,rs529545084,rs529600593,rs529601332,rs529627031,rs529694009,rs529731477,rs529805604,rs529858288,rs529869347,rs529889883,rs529900438,rs529952950,rs530035819,rs530059695,rs530147606,rs530292350,rs530313888,rs530341036,rs530513644,rs530526918,rs530552981,rs530715254,rs530723748,rs530748262,rs530764122,rs530790005,rs530900909,rs530968074,rs531026105,rs531162124,rs531180360,rs531184962,rs531188670,rs531225523,rs531295092,rs531297360,rs531353500,rs531391109,rs531454271,rs531635974,rs531703932,rs531712784,rs531766923,rs531796943,rs531846324,rs531850071,rs531920719,rs531956640,rs532072024,rs532116361,rs532225689,rs532389310,rs532607403,rs532757898,rs532799359,rs532815826,rs532859728,rs533033025,rs533093692,rs533112833,rs533119877,rs533282389,rs533400364,rs533418490,rs533493205,rs533574658,rs533578626,rs533614036,rs533734694,rs533737407,rs533775641,rs533786801,rs533791468,rs534112919,rs534204694,rs534221000,rs534237099,rs534348248,rs534385441,rs534430884,rs534460612,rs534474334,rs534652508,rs534661222,rs534683747,rs534696349,rs534726567,rs534780152,rs534845134,rs534904920,rs534968689,rs535063529,rs535224874,rs535264741,rs535278238,rs535393602,rs535396846,rs535418073,rs535476677,rs535524131,rs535559793,rs535614564,rs535635438,rs535721330,rs535730782,rs535862812,rs535909059,rs535941964,rs535992736,rs536004591,rs536010639,rs536065161,rs536123803,rs536227761,rs536249064,rs536273289,rs536291217,rs536352212,rs536357880,rs536358637,rs536364702,rs536378470,rs536485405,rs536543545,rs536555257,rs536651662,rs536677025,rs536739080,rs536831915,rs536874556,rs536912455,rs536932712,rs536975329,rs537017329,rs537019398,rs537095629,rs537151253,rs537368045,rs537520441,rs537522294,rs537526538,rs537529803,rs537592156,rs537728064,rs537760649,rs537776937,rs537950723,rs538085574,rs538136061,rs538138278,rs538235410,rs538423885,rs538426751,rs538432501,rs538440209,rs538446390,rs538483518,rs538500089,rs538533874,rs538559493,rs538592582,rs538619875,rs538703573,rs538728884,rs538741155,rs538750330,rs539054821,rs539079599,rs539084697,rs539115251,rs539460691,rs539519322,rs539524575,rs539557410,rs539571587,rs539597744,rs539633231,rs539661195,rs539674174,rs539719052,rs539733050,rs539748583,rs539826495,rs539847619,rs539948833,rs539990881,rs540022339,rs540132545,rs540174242,rs540193068,rs540300162,rs540340888,rs540368472,rs540389016,rs540422749,rs540457622,rs540516798,rs540537900,rs540543310,rs540797715,rs540806571,rs540834495,rs541076604,rs541199833,rs541220199,rs541307881,rs541318815,rs541326300,rs541347648,rs541403047,rs541443355,rs541470029,rs541572238,rs541629488,rs541677971,rs541698452,rs541824100,rs541830272,rs541863543,rs541897219,rs542007809,rs542030375,rs542180114,rs542190209,rs542296202,rs542304072,rs542390381,rs542415559,rs542428684,rs542436534,rs542676635,rs542723714,rs542807393,rs542964960,rs543080063,rs543100853,rs543210345,rs543259240,rs543343349,rs543391024,rs543432637,rs543441365,rs543452684,rs543596138,rs543676729,rs543682406,rs543753466,rs543775684,rs543784633,rs543801276,rs543835469,rs543849477,rs543880403,rs543968646,rs544103539,rs544110377,rs544221115,rs544223925,rs544242161,rs544282773,rs544335636,rs544350242,rs544381187,rs544702439,rs544971935,rs544991831,rs545115822,rs545128534,rs545225222,rs545235926,rs545259449,rs545310238,rs545439356,rs545667583,rs545678839,rs545790581,rs545804344,rs545853352,rs545854700,rs545856251,rs545874679,rs545913418,rs545959997,rs546077403,rs546102096,rs546123284,rs546468516,rs546543178,rs546553617,rs546565266,rs546693520,rs546714782,rs546718118,rs546754994,rs546760447,rs546835050,rs546841482,rs546865478,rs546879347,rs546959391,rs546961213,rs547016704,rs547140779,rs547238285,rs547244156,rs547280819,rs547314148,rs547503506,rs547504162,rs547536759,rs547553600,rs547598439,rs547604780,rs547688328,rs547714402,rs547788056,rs547807538,rs547851320,rs547927911,rs548097510,rs548186131,rs548292286,rs548319500,rs548345525,rs548426175,rs548455090,rs548618454,rs548643675,rs548675355,rs548732690,rs548854938,rs548857734,rs548885547,rs548940768,rs549011811,rs549104605,rs549111555,rs549119561,rs549166380,rs549222425,rs549250082,rs549250210,rs549328470,rs549368339,rs549443737,rs549489631,rs549592915,rs549605164,rs549647396,rs549652567,rs549661255,rs549731174,rs549785926,rs549810927,rs549854509,rs549975924,rs550008302,rs550012304,rs550061752,rs550121245,rs550264487,rs550267950,rs550294625,rs550543327,rs550563415,rs550687702,rs550713369,rs550727357,rs550783951,rs550884040,rs550934889,rs550975390,rs550978082,rs551019449,rs551034899,rs551045326,rs551114176,rs551126780,rs551147434,rs551233923,rs551252756,rs551253225,rs551341997,rs551428913,rs551476961,rs551501089,rs551512479,rs551531550,rs551611982,rs551631986,rs551856819,rs551890711,rs551967148,rs552045433,rs552124738,rs552141997,rs552224592,rs552393266,rs552471231,rs552527019,rs552635075,rs552689363,rs552691108,rs552719210,rs552743638,rs552777690,rs552937233,rs552967899,rs553117619,rs553181055,rs553221976,rs553314385,rs553431729,rs553479949,rs553489913,rs553492041,rs553499455,rs553562843,rs553577560,rs553591382,rs553680315,rs553692688,rs553817859,rs553831121,rs554053233,rs554071886,rs554081550,rs554135993,rs554174528,rs554357294,rs554372884,rs554412679,rs554459369,rs554460719,rs554478920,rs554501818,rs554569388,rs554643129,rs554658858,rs554744399,rs554954242,rs554972277,rs554974068,rs555133334,rs555158343,rs555184521,rs555188120,rs555310022,rs555342672,rs555439394,rs555515874,rs555567188,rs555593833,rs555599847,rs555661778,rs555706164,rs555886579,rs556212618,rs556220676,rs556346833,rs556361052,rs556405444,rs556467245,rs556483576,rs556485682,rs556503147,rs556528723,rs556568337,rs556652959,rs556845280,rs556881616,rs556895933,rs556897274,rs556968564,rs557075421,rs557105238,rs557251048,rs557251687,rs557279999,rs557392283,rs557393063,rs557421912,rs557446919,rs557520956,rs557526580,rs557568821,rs557667343,rs557742149,rs557760878,rs557963461,rs558025236,rs558045697,rs558175380,rs558308135,rs558331035,rs558396716,rs558600300,rs558663837,rs558685505,rs558716825,rs558830323,rs558832759,rs558863876,rs558869224,rs558889791,rs559047950,rs559054681,rs559238624,rs559255851,rs559289193,rs559310318,rs559323661,rs559386670,rs55938776,rs559428649,rs559492031,rs559563633,rs559663926,rs559691586,rs559751562,rs559768022,rs559820681,rs559933935,rs559965748,rs559992558,rs560258477,rs560286037,rs560328803,rs560364648,rs560366113,rs560386220,rs560532551,rs560538674,rs560602956,rs560647580,rs560792491,rs560801740,rs560812036,rs560834440,rs560860884,rs560920571,rs560992754,rs56099950,rs561005142,rs561010308,rs561158589,rs561392954,rs561474598,rs561525337,rs561612396,rs561731631,rs561841604,rs561867349,rs561939575,rs561948760,rs562135899,rs562143814,rs562166290,rs562181698,rs562277718,rs562280199,rs562354837,rs562437937,rs562468845,rs562498265,rs562513659,rs562623744,rs562639124,rs562649447,rs562685432,rs562704298,rs562756868,rs562812663,rs562918585,rs563068712,rs563252287,rs563264421,rs56327225,rs563377473,rs563462390,rs563471446,rs563482244,rs563487984,rs563581478,rs563584668,rs563601711,rs563741175,rs563764075,rs563801328,rs563927209,rs563929092,rs564002666,rs564018940,rs564080678,rs564083385,rs564260178,rs564260456,rs564369135,rs564455608,rs564461273,rs564482908,rs564505382,rs564524906,rs564575275,rs564598737,rs564720590,rs564731615,rs564749491,rs564827378,rs564948488,rs565006916,rs565107238,rs565146334,rs565177561,rs565211819,rs565314990,rs565367356,rs565387429,rs565455445,rs565513629,rs565533905,rs565732389,rs565884877,rs565915172,rs566020874,rs566027828,rs566057903,rs566135727,rs566151582,rs566313908,rs566434151,rs566475868,rs56665437,rs566798272,rs566965720,rs566997822,rs567071176,rs567187523,rs567262546,rs567275920,rs567287361,rs567287641,rs567324469,rs567329310,rs567363910,rs567380031,rs567398339,rs567408023,rs567413124,rs567437648,rs567439241,rs567464544,rs567625555,rs567841787,rs567851820,rs567876426,rs567935103,rs568000231,rs568029879,rs568135262,rs568263619,rs568275899,rs568380212,rs568445566,rs568462645,rs568631590,rs568650113,rs568653977,rs568771955,rs568776067,rs568777763,rs568894700,rs56889582,rs568915372,rs568955743,rs568966975,rs568980091,rs569013147,rs569037860,rs569157826,rs569236990,rs569284919,rs569322411,rs569339586,rs569340569,rs569375402,rs569399060,rs569643519,rs569696796,rs569763223,rs569766276,rs569806705,rs569814103,rs569908408,rs569946329,rs569952678,rs570061258,rs570195963,rs570213395,rs570255748,rs570266149,rs570271283,rs570296907,rs570297427,rs570306347,rs570422207,rs570458097,rs570467573,rs570517288,rs570530190,rs570597208,rs570632680,rs570669958,rs570676427,rs570809605,rs570821409,rs571040830,rs571107070,rs571139309,rs571143581,rs571190133,rs571203132,rs571212163,rs571275425,rs571286204,rs571357417,rs571453033,rs571485,rs571516691,rs571547019,rs571625465,rs571626910,rs571642623,rs571646945,rs571666144,rs571681172,rs571756360,rs571795717,rs571876599,rs571889130,rs571915798,rs571930160,rs571973321,rs571999436,rs572023582,rs572278596,rs572278758,rs572345882,rs572420322,rs572638677,rs572646558,rs572699286,rs572726400,rs572733865,rs572800101,rs572951667,rs572995095,rs573065166,rs573514843,rs573590642,rs573600985,rs573613926,rs573637278,rs573677441,rs573701900,rs573938208,rs574156410,rs574331387,rs574345978,rs574521673,rs574533009,rs574563606,rs574584249,rs574594106,rs574717050,rs574727485,rs574957668,rs574963091,rs574984207,rs574986041,rs575004378,rs575099556,rs575125619,rs575273538,rs575297953,rs575331487,rs575336018,rs575445980,rs575499892,rs575635716,rs575655512,rs575748603,rs575776113,rs575782440,rs57582029,rs575849289,rs576012892,rs576164187,rs576164786,rs576206080,rs576311438,rs576320213,rs576339916,rs576438028,rs576539775,rs57656979,rs576574553,rs576578396,rs576701421,rs576762504,rs576791031,rs576874398,rs576892731,rs576947244,rs576963722,rs576977957,rs57701978,rs577043654,rs577071195,rs577258899,rs577366402,rs577388893,rs577389243,rs577426275,rs577513762,rs577608128,rs577617621,rs577630606,rs577644616,rs57771245,rs577732728,rs577753390,rs577779035,rs577976538,rs578050275,rs578056151,rs578067311,rs578095532,rs578108959,rs578157715,rs578159277,rs578207957,rs60221770,rs60962272,rs60978243,rs61374830,rs61422412,rs62485226,rs62485236,rs62485242,rs62532548,rs62532788,rs625476,rs6474804,rs6474805,rs67514280,rs7029180,rs7029940,rs7035517,rs7043220,rs7048258,rs71511081,rs72700531,rs72708336,rs73158748,rs73406720,rs73409955,rs73410846,rs73412872,rs73412892,rs73413827,rs73413860,rs73413877,rs73417764,rs73417793,rs73447154,rs73641905,rs73641909,rs73641937,rs73645021,rs73645031,rs73645033,rs73645034,rs73645035,rs73645036,rs73648238,rs73650805,rs74462024,rs74471348,rs74625730,rs74633221,rs74700862,rs74746755,rs74765220,rs74869181,rs74953060,rs75395461,rs75548040,rs76005952,rs76040419,rs76157190,rs76224929,rs76281402,rs76468599,rs76579387,rs76687898,rs77229402,rs77482098,rs77490970,rs77579410,rs77607361,rs77663626,rs77800501,rs7782904,rs7782965,rs78014157,rs78019333,rs78088606,rs78144736,rs78182931,rs7848517,rs7852112,rs7856646,rs78646511,rs78798209,rs78859568,rs79006796,rs79034732,rs79080661,rs79266081,rs79382258,rs79398553,rs79484372,rs79490009,rs79558567,rs79646185,rs79655937,rs79761662,rs79865960,rs79889974,rs80027821,rs80190916,rs8192978,rs8192992,rs8192993,rs927519,rs927523,rs932690,rs979897	NFIB,PTN
GO Biological Process	GO:0060486	Clara cell differentiation	1	0	0	0	11.0678	141.04	1561	0.000940269	0.0104067	501	0.0143263	1	0.368966	4.69674	0.638741	3	4	0.00101283	0.75	rs10122910,rs10429555,rs10454095,rs10491765,rs10733280,rs10733281,rs10756517,rs10810005,rs10810035,rs10810083,rs10810109,rs10810111,rs10810112,rs10810115,rs10961348,rs10961349,rs10961448,rs10961468,rs10961469,rs10961473,rs10961474,rs10961475,rs10961483,rs111204,rs111342281,rs111343916,rs111621418,rs111799215,rs111861970,rs111921756,rs111922028,rs112095482,rs112371327,rs112477008,rs112577523,rs113011844,rs113279818,rs113389184,rs113432933,rs113992353,rs114070285,rs114089078,rs114097633,rs114238664,rs114242949,rs114255645,rs114264159,rs114319912,rs114337993,rs114571546,rs114574272,rs114733510,rs114767307,rs114790551,rs115311084,rs115517845,rs115564258,rs115585611,rs115733110,rs115773367,rs115825373,rs115871734,rs115953204,rs116145870,rs116298409,rs116347090,rs116465929,rs116470066,rs116616587,rs116951726,rs117084098,rs117097556,rs117278140,rs117287828,rs117329834,rs117350220,rs117350956,rs117662397,rs11788855,rs11790310,rs117972773,rs118031221,rs11877230,rs12000014,rs12001652,rs12005230,rs12006247,rs12237961,rs12337337,rs12338340,rs12338757,rs12340056,rs12347390,rs12377146,rs12957133,rs1322985,rs1324171,rs1324189,rs1327518,rs13285943,rs13289800,rs13297265,rs13301411,rs138038735,rs138044000,rs138082468,rs138153319,rs138296506,rs138301643,rs138320550,rs138369548,rs138451640,rs138480707,rs138611685,rs138659951,rs138730320,rs138786721,rs138825321,rs138894405,rs138936323,rs139000114,rs139042617,rs139061535,rs139110770,rs139174652,rs139306422,rs139457752,rs139593743,rs139618702,rs139636202,rs139693464,rs139746534,rs139752131,rs139900987,rs140014414,rs140049419,rs140065451,rs140089900,rs140220180,rs140398105,rs140594154,rs140647342,rs140722790,rs140746127,rs1407695,rs140979797,rs141072119,rs141112580,rs141166659,rs141233956,rs141437112,rs141462422,rs141563828,rs141597179,rs141649890,rs141714227,rs141729255,rs141737260,rs141779406,rs141803555,rs141958800,rs142000163,rs142027101,rs142065673,rs142079702,rs142089521,rs142152219,rs142230812,rs142294977,rs142299895,rs142407187,rs142489403,rs142491873,rs142511525,rs142549097,rs142603411,rs142716686,rs142759322,rs142863201,rs142907786,rs142923715,rs142941763,rs143026087,rs143078303,rs143199287,rs143228151,rs143231409,rs143301210,rs143449525,rs143599927,rs143687249,rs143775929,rs143781487,rs143795887,rs143916792,rs143921174,rs144064028,rs144065375,rs144071364,rs144217592,rs144232964,rs144309467,rs144325268,rs144713743,rs144830369,rs144856305,rs144923558,rs145044296,rs145054035,rs145089459,rs145093990,rs145143258,rs145250939,rs145323132,rs145345663,rs145407685,rs145518519,rs145539098,rs145730533,rs145782254,rs145871878,rs145933408,rs145945864,rs145974223,rs146064056,rs146097362,rs146112583,rs146159071,rs146196874,rs146243018,rs146411800,rs146508906,rs146530950,rs146614287,rs146744705,rs146748749,rs146802936,rs146922138,rs146980070,rs147196903,rs147209920,rs147284106,rs147350808,rs147372745,rs147418929,rs147570521,rs147600095,rs147675805,rs147811192,rs147819352,rs147852340,rs147882359,rs147886423,rs148112112,rs148144812,rs148157662,rs148176851,rs148335726,rs148354492,rs148397329,rs148404066,rs148436492,rs148509145,rs148515523,rs148577069,rs148586929,rs148601146,rs148608609,rs148745965,rs148839379,rs148917328,rs149052813,rs149106240,rs149107663,rs149179343,rs149209434,rs149286829,rs149341370,rs149385417,rs149446058,rs149603631,rs149637622,rs149640281,rs149742570,rs150005969,rs150027030,rs150109242,rs150185840,rs150282306,rs150303653,rs150451846,rs150470961,rs150529479,rs150538026,rs150558258,rs150569664,rs150624325,rs150709300,rs150808721,rs150818087,rs150829865,rs150844747,rs150907561,rs151139743,rs151194118,rs151310350,rs151314738,rs1556031,rs167335,rs16930954,rs16931261,rs17213755,rs17277062,rs17668683,rs17730399,rs180790436,rs180982866,rs181053402,rs181066971,rs181103781,rs1812260,rs181248221,rs181261502,rs181314880,rs181368430,rs181457530,rs181609064,rs181652604,rs181684609,rs181856691,rs181899491,rs181906100,rs181923309,rs181958371,rs182043642,rs182229071,rs182248200,rs182453841,rs182579643,rs182615492,rs182634859,rs182704544,rs182764359,rs182824153,rs182852734,rs182900832,rs182949552,rs182960378,rs183005700,rs183081266,rs183266192,rs183308089,rs183322285,rs183418878,rs183496710,rs183509848,rs183550333,rs183567712,rs183680964,rs183829132,rs183873739,rs183946806,rs184148604,rs184240694,rs184277224,rs184280979,rs184382957,rs184414371,rs184508383,rs184555203,rs184633671,rs184651158,rs184676764,rs184692150,rs184707074,rs184943819,rs185049819,rs185121006,rs185173342,rs185200663,rs185387889,rs185464964,rs185488662,rs185527930,rs185605385,rs185626625,rs185820226,rs185844179,rs185862754,rs185876851,rs185909372,rs185910912,rs186002304,rs186030547,rs186035774,rs186060615,rs186179012,rs186244690,rs186350907,rs186595728,rs186603574,rs186699830,rs186722321,rs186857570,rs186883263,rs187090219,rs187157460,rs187182543,rs187373677,rs187489821,rs187493503,rs187550339,rs187581156,rs187588035,rs187598072,rs187598595,rs187619051,rs187729382,rs187750522,rs187765444,rs187801088,rs187809491,rs187919066,rs188000231,rs188085195,rs188206143,rs188289964,rs188297733,rs188386486,rs188576506,rs188583115,rs188701221,rs188748232,rs188818286,rs188840961,rs188932079,rs188950947,rs188964687,rs188967411,rs189098723,rs189124598,rs189220485,rs189259336,rs189310416,rs189422921,rs189426377,rs189448185,rs189508331,rs189534850,rs189577724,rs189603091,rs189633224,rs189661128,rs189723258,rs189840294,rs189909768,rs189919882,rs190014362,rs190184632,rs190304236,rs190387444,rs190401433,rs190486255,rs190518868,rs190527252,rs190683886,rs190829189,rs190857475,rs190885501,rs190899087,rs190917735,rs190923253,rs190939572,rs190940046,rs190989665,rs191004092,rs191241278,rs191414710,rs191450871,rs191474438,rs191549597,rs191572598,rs191661077,rs191776332,rs191830077,rs191934675,rs192004158,rs192017862,rs1923353,rs1923778,rs192397881,rs192448157,rs192491240,rs192495556,rs192507248,rs192583710,rs192625775,rs192732381,rs192797024,rs192812451,rs192880776,rs192889033,rs193069313,rs193161070,rs193199894,rs193204354,rs193273091,rs1941083,rs199684979,rs200583569,rs200592024,rs200788504,rs201479221,rs2027072,rs2039052,rs2382432,rs2382444,rs2382455,rs2382456,rs2382458,rs2382462,rs2382464,rs2382465,rs2385422,rs2385472,rs28639865,rs28678063,rs2890976,rs2890985,rs2891772,rs34330063,rs34797073,rs35249651,rs35846464,rs368172609,rs368203515,rs368550788,rs368628248,rs368777052,rs369014089,rs369432861,rs369472486,rs369590967,rs369800138,rs370029455,rs370304314,rs370436050,rs370443513,rs370885380,rs371162679,rs371236423,rs371309059,rs371353533,rs371460188,rs371997260,rs372909599,rs373292849,rs373881693,rs374046149,rs374123588,rs374200452,rs374283393,rs374357645,rs374402554,rs376315420,rs3764504,rs376465526,rs376469282,rs376807803,rs376836184,rs377002984,rs377023308,rs377663830,rs41405149,rs4740561,rs4741349,rs4741351,rs4741355,rs477720,rs516075,rs521145,rs527237816,rs527472655,rs527490115,rs527585414,rs527759965,rs527927205,rs528161238,rs528170875,rs528221572,rs528237719,rs528305831,rs528326699,rs528497662,rs528711927,rs528722699,rs528815978,rs528885623,rs528889274,rs528966573,rs529023458,rs529080295,rs529158307,rs529330458,rs529545084,rs529600593,rs529601332,rs529626333,rs529694009,rs529731477,rs529805604,rs529838347,rs529858288,rs529869347,rs529900438,rs530035819,rs530059695,rs530170793,rs530313888,rs530513644,rs530526918,rs530552981,rs530556157,rs530679141,rs530723748,rs530748262,rs530764122,rs530790005,rs530804150,rs530900909,rs530968074,rs530986578,rs531026105,rs531162124,rs531180360,rs531225523,rs531295092,rs531353500,rs531454271,rs531520362,rs531549988,rs531635974,rs531766923,rs531846324,rs531850071,rs531920719,rs531929734,rs532116361,rs532225689,rs532389310,rs532815826,rs532859728,rs532888783,rs533033025,rs533093692,rs533112833,rs533119877,rs533372481,rs533400364,rs533418490,rs533493205,rs533574658,rs533578626,rs533734694,rs533751926,rs533786801,rs533791468,rs533865282,rs534178630,rs534204694,rs534221000,rs534237099,rs534348248,rs534385441,rs534460612,rs534474334,rs534591397,rs534633150,rs534661222,rs534672450,rs534683747,rs534726567,rs534780152,rs534814770,rs534845134,rs534904920,rs534968689,rs535063529,rs535224874,rs535264741,rs535278238,rs535393602,rs535396846,rs535418073,rs535524131,rs535559793,rs535614564,rs535635438,rs535721330,rs535836334,rs535862812,rs535909059,rs535941964,rs535992736,rs536004591,rs536010639,rs536065161,rs536123803,rs536227761,rs536249064,rs536273289,rs536291217,rs536352212,rs536357880,rs536358637,rs536359733,rs536364702,rs536376855,rs536378470,rs536485405,rs536511920,rs536555257,rs536651662,rs536677025,rs536739080,rs536831915,rs536874556,rs536932712,rs536975329,rs537017329,rs537095629,rs537116298,rs537151253,rs537353245,rs537368045,rs537520441,rs537522294,rs537526538,rs537592156,rs537691248,rs537700496,rs537760649,rs537776937,rs537950723,rs538136061,rs538178162,rs538235410,rs538423885,rs538432501,rs538440209,rs538446390,rs538483518,rs538559493,rs538592582,rs538619875,rs538703573,rs538728884,rs538741155,rs538750330,rs538755311,rs538823093,rs538823856,rs539054821,rs539079599,rs539084697,rs539115251,rs539248786,rs539433591,rs539460691,rs539519322,rs539524575,rs539557410,rs539571587,rs539597744,rs539633231,rs539661195,rs539674174,rs539719052,rs539733050,rs539748583,rs539847619,rs539990881,rs540022339,rs540174242,rs540193068,rs540389016,rs540422749,rs540457622,rs540516798,rs540537900,rs540543310,rs540615336,rs540749459,rs540797715,rs540806571,rs540834495,rs540934846,rs541001693,rs541076604,rs541199833,rs541302205,rs541307881,rs541318815,rs541326300,rs541342659,rs541347648,rs541403047,rs541470029,rs541572238,rs541646999,rs541677971,rs541698452,rs541771008,rs541830272,rs541863543,rs541897219,rs541934708,rs542007809,rs542030375,rs542180114,rs542190209,rs542296202,rs542304072,rs542390381,rs542412090,rs542415559,rs542428684,rs542436534,rs542591375,rs542676635,rs542723714,rs542807393,rs542964960,rs543080063,rs543100853,rs543210345,rs543259240,rs543391024,rs543432637,rs543441365,rs543452684,rs543596138,rs543609351,rs543676729,rs543682406,rs543694365,rs543753466,rs543773351,rs543784633,rs543791101,rs543801276,rs543835469,rs543849477,rs543880403,rs543895239,rs543968646,rs544043097,rs544110377,rs544149685,rs544221115,rs544223925,rs544242161,rs544282773,rs544323617,rs544326775,rs544335636,rs544350242,rs544381187,rs544401945,rs544663641,rs544795456,rs544991831,rs545115822,rs545128534,rs545225222,rs545235926,rs545310238,rs545667583,rs545853352,rs545854700,rs545856251,rs545874679,rs545889979,rs545959997,rs546003626,rs546073071,rs546077403,rs546123284,rs546330032,rs546468516,rs546486482,rs546543178,rs546553617,rs546565266,rs546671334,rs546693520,rs546714782,rs546718118,rs546754994,rs546760447,rs546763731,rs546835050,rs546841482,rs546865478,rs546879347,rs546959391,rs546961213,rs547068456,rs547140779,rs547238285,rs547244156,rs547280819,rs547302352,rs547370369,rs547449329,rs547503506,rs547504162,rs547536759,rs547553600,rs547604780,rs547688328,rs547714402,rs547788056,rs547807538,rs547851320,rs548097510,rs548292286,rs548319500,rs548325416,rs548345525,rs548426175,rs548455090,rs548489658,rs548618454,rs548675355,rs548732690,rs548854938,rs548885547,rs548940768,rs549011811,rs549119561,rs549166380,rs549222425,rs549250082,rs549328470,rs549368339,rs549443737,rs549489631,rs549592915,rs549605164,rs549647396,rs549661255,rs549731174,rs549751610,rs549785926,rs549854509,rs549975924,rs550008302,rs550012304,rs550061752,rs550121245,rs550264487,rs550267950,rs550542680,rs550543327,rs550563415,rs550658190,rs550687702,rs550713369,rs550727357,rs550783951,rs550846261,rs550855433,rs550884040,rs550913150,rs550975390,rs550978082,rs551126780,rs551147434,rs551233923,rs551252756,rs551253225,rs551341997,rs551401032,rs551428913,rs551476961,rs551512479,rs551531550,rs551611982,rs551631986,rs551833196,rs551856819,rs551913061,rs551967148,rs551995265,rs552045433,rs552124738,rs552141997,rs552224592,rs552267503,rs552406349,rs552471231,rs552527019,rs552656880,rs552691108,rs552719210,rs552743638,rs552777690,rs552843722,rs552933901,rs552937233,rs552967899,rs552980564,rs553117619,rs553145307,rs553181055,rs553294233,rs553314385,rs553440086,rs553479949,rs553492041,rs553499455,rs553524042,rs553562843,rs553577560,rs553680315,rs553692688,rs553756235,rs553793687,rs553817859,rs553831121,rs554071886,rs554081550,rs554135993,rs554174528,rs554182928,rs554357294,rs554372884,rs554459369,rs554460719,rs554501818,rs554569388,rs554643129,rs554658858,rs554715028,rs554744399,rs554858671,rs554881945,rs554954242,rs554972277,rs555097209,rs555133334,rs555158343,rs555184521,rs555188120,rs555310022,rs555342672,rs555439394,rs555515874,rs555909676,rs556212618,rs556220676,rs556346833,rs556361052,rs556405444,rs556467245,rs556485682,rs556503147,rs556528723,rs556565546,rs556652959,rs556653307,rs556835087,rs556845280,rs556895933,rs556897274,rs556968564,rs557075421,rs557100074,rs557105238,rs557251687,rs557279999,rs557392283,rs557393063,rs557421912,rs557520956,rs557526580,rs557565236,rs557568821,rs557667343,rs557742149,rs557743632,rs557760878,rs557829591,rs557963461,rs558025236,rs558045697,rs558308135,rs558331035,rs558396716,rs558596805,rs558600300,rs558622027,rs558663837,rs558685505,rs558716825,rs558819609,rs558830323,rs558832759,rs558863876,rs558889791,rs559046617,rs559054681,rs559060068,rs559255851,rs559310318,rs559323661,rs559386670,rs55938776,rs559420757,rs559547354,rs559563633,rs55958737,rs559597815,rs559663926,rs559751562,rs559768022,rs559797809,rs559820681,rs559922666,rs559933935,rs559951478,rs559965748,rs560258477,rs560260707,rs560328803,rs560364648,rs560366113,rs560532551,rs560538743,rs560602956,rs560647580,rs560792491,rs560834440,rs560860884,rs560920571,rs560992754,rs56099950,rs561010308,rs561158589,rs561277931,rs561392954,rs561474598,rs561525337,rs561704613,rs561731631,rs561823031,rs561841604,rs561939575,rs562027097,rs562166290,rs562181698,rs562277718,rs562354837,rs562437937,rs562468845,rs562513659,rs562649447,rs562704298,rs562756868,rs562918585,rs563068712,rs563170878,rs563252287,rs56327225,rs563362573,rs563377473,rs563462390,rs563471446,rs563482244,rs563487984,rs563493583,rs563581478,rs563601711,rs563764075,rs56376456,rs563801328,rs563927209,rs563929092,rs564002666,rs564018940,rs564080678,rs564083385,rs564132004,rs564260178,rs564260456,rs564290252,rs564369135,rs564455608,rs564461273,rs564477642,rs564482908,rs564505382,rs564524906,rs564575275,rs564598737,rs564731615,rs564749491,rs564775975,rs564827378,rs564934973,rs564948488,rs565006916,rs565107238,rs565146334,rs565177561,rs565211819,rs565314990,rs565364886,rs565367356,rs565387429,rs565455445,rs565513629,rs565533905,rs565732389,rs565766646,rs565884877,rs565890222,rs565915172,rs566027356,rs566027828,rs566135727,rs566206652,rs566313908,rs566434151,rs566798272,rs566807472,rs566955719,rs566965720,rs566997822,rs567001565,rs567071176,rs567187523,rs567262546,rs567275920,rs567287361,rs567287641,rs567324469,rs567329310,rs567363910,rs567398339,rs567408023,rs567413124,rs567437648,rs567439241,rs567625555,rs567781789,rs567841787,rs567851820,rs567876426,rs567935103,rs568000231,rs568029879,rs568030991,rs568263619,rs568275899,rs568397302,rs568445566,rs568631590,rs568650113,rs568771955,rs568776067,rs568777763,rs568860552,rs568894700,rs56889582,rs568915372,rs568980091,rs569013147,rs569037860,rs569157826,rs569236990,rs569237087,rs569340569,rs569368270,rs569375402,rs569387926,rs569399060,rs569643519,rs569696796,rs569763223,rs569785771,rs569806705,rs569814103,rs569908408,rs569946329,rs569952678,rs570042657,rs570061258,rs570155783,rs570195963,rs570213395,rs570255748,rs570266149,rs570271283,rs570291679,rs570296907,rs570297427,rs570302694,rs570306347,rs570422207,rs570458097,rs570467573,rs570597208,rs570632680,rs570691823,rs570809605,rs570875883,rs571040830,rs571100380,rs571139309,rs571143581,rs571190133,rs571203132,rs571212163,rs571275425,rs571286204,rs571357417,rs571392526,rs571453033,rs571485,rs571516691,rs571547019,rs571625465,rs571626910,rs571642623,rs571646945,rs571666144,rs571669924,rs571710665,rs57174640,rs571756360,rs571795717,rs571876599,rs571889130,rs571915798,rs571973321,rs572023582,rs572089557,rs572104163,rs572151821,rs572170878,rs572278596,rs572278758,rs572322336,rs572324817,rs572370725,rs572420322,rs572638677,rs572646558,rs572699286,rs572726400,rs572733865,rs572800101,rs572821146,rs572951667,rs572995095,rs573109399,rs573247491,rs573286284,rs573382245,rs573440839,rs573514843,rs573600985,rs573613926,rs573637278,rs573677441,rs573701900,rs573754967,rs574096572,rs574156410,rs574229840,rs574331387,rs574442395,rs574486637,rs574521673,rs574533009,rs574563606,rs574584249,rs574594106,rs574717050,rs574727485,rs574857132,rs574895695,rs574957668,rs574963091,rs574984207,rs574985030,rs574986041,rs575004378,rs575125619,rs575273538,rs575331487,rs575445980,rs575559606,rs575635716,rs575707898,rs575776113,rs575782440,rs57582029,rs575844047,rs575919078,rs576164187,rs576164786,rs576206080,rs576236856,rs576311438,rs576320213,rs576438028,rs576539775,rs57656979,rs576574553,rs576762504,rs576786998,rs576834613,rs576892731,rs576947244,rs576963722,rs576977957,rs57701978,rs577043654,rs577071195,rs577258899,rs577285136,rs577304993,rs577366402,rs577388893,rs577417947,rs577426275,rs577513762,rs577617621,rs577630606,rs577644616,rs57771245,rs577732728,rs578095532,rs578108959,rs578157715,rs578159277,rs59509742,rs60001723,rs60962272,rs60978243,rs61374830,rs61422412,rs61520509,rs62532548,rs62532788,rs625476,rs6474804,rs6474805,rs7029180,rs7029940,rs7035517,rs7043220,rs7048258,rs71511081,rs7237983,rs72700531,rs72708336,rs73390824,rs73406720,rs73409955,rs73410846,rs73412872,rs73412892,rs73413827,rs73413860,rs73413877,rs73417764,rs73417793,rs73641905,rs73641909,rs73641937,rs73645021,rs73645031,rs73645033,rs73645034,rs73645035,rs73645036,rs73648238,rs73650805,rs73962477,rs73962496,rs74471348,rs74625730,rs74633221,rs74700862,rs74746755,rs74765220,rs74869181,rs74953060,rs75395461,rs75527379,rs75548040,rs75660081,rs75757230,rs76005952,rs76051449,rs76224929,rs76281402,rs76308670,rs76416360,rs76468599,rs76492003,rs76687898,rs77229402,rs77482098,rs77490970,rs77607361,rs77800501,rs78014157,rs78019333,rs78088606,rs7848517,rs7852112,rs7856646,rs78646511,rs78798209,rs78859568,rs79034732,rs79080661,rs79121287,rs79266081,rs79382258,rs79398553,rs79484372,rs79490009,rs79655937,rs79761662,rs79865960,rs79889974,rs80027821,rs80190916,rs8094980,rs8192978,rs8192992,rs8192993,rs919049,rs927519,rs927523,rs9304123,rs932690,rs9630787,rs9630788,rs979897,rs9944560,rs9946505,rs9948808,rs9957272,rs9967153	GATA6,NFIB,RBPJ
GO Biological Process	GO:0060316	positive regulation of ryanodine-sensitive calcium-release channel activity	1	0	0	0	9.05645	171.922	1557	0.00114615	0.01038	487	0.012878	1	0.341202	3.13116	1.59685	5	10	0.00168805	0.5	rs10130852,rs10132114,rs10133066,rs10135025,rs10138218,rs10142412,rs10145507,rs1014754,rs10148016,rs10151073,rs10438058,rs10438059,rs10483409,rs1051694,rs1055689,rs10782379,rs10872865,rs111228812,rs111442045,rs111692371,rs111784271,rs111798306,rs11191975,rs11191976,rs112118530,rs112534297,rs112649760,rs112797660,rs112864822,rs112916549,rs113093328,rs113215891,rs113786038,rs113789796,rs113872460,rs114048876,rs114065208,rs114066306,rs114067948,rs114107137,rs114708405,rs114759699,rs114761324,rs114827435,rs114923956,rs114930212,rs114939349,rs114950960,rs115009102,rs115058204,rs115068799,rs115197663,rs115217881,rs115296361,rs115300900,rs115419574,rs115463712,rs115647762,rs115719543,rs115807537,rs115818139,rs115841862,rs1158841,rs115905379,rs11593060,rs115962660,rs116012560,rs116039424,rs116043451,rs116173299,rs11625399,rs116355241,rs116417415,rs116493030,rs116518584,rs116584540,rs116627024,rs116641330,rs116736467,rs116744329,rs116789575,rs116847682,rs116872998,rs116877689,rs116990154,rs117072209,rs117076410,rs117100111,rs117187949,rs117189911,rs117351390,rs117360808,rs117413586,rs11752729,rs117664919,rs117683844,rs117699520,rs117720283,rs117826540,rs117889138,rs118023635,rs11847044,rs11908667,rs11908688,rs12147013,rs12197678,rs12244332,rs12250592,rs12266944,rs12323684,rs12587405,rs12587800,rs12624925,rs12624928,rs12882489,rs12894356,rs13041775,rs13194022,rs13194024,rs13379184,rs137883674,rs137994111,rs138001778,rs138065076,rs138080218,rs138334329,rs138388847,rs138408697,rs138475860,rs138514342,rs138623279,rs138642968,rs138679994,rs138691941,rs138769645,rs138919279,rs138955352,rs138983891,rs139018100,rs139091194,rs139093253,rs139208553,rs139259358,rs139281404,rs139408426,rs139501222,rs139547666,rs139581851,rs139599366,rs139610973,rs139686712,rs139695346,rs139714727,rs139833284,rs139853469,rs139994887,rs140024879,rs140126660,rs140142088,rs140176806,rs140215331,rs140242377,rs140390359,rs140502039,rs140512267,rs140523013,rs140569585,rs140599349,rs140663447,rs140748816,rs140877180,rs140891085,rs140892157,rs140930068,rs140960393,rs140981935,rs140982882,rs141127104,rs141172353,rs141248322,rs141381482,rs141386360,rs141432348,rs141464462,rs141486388,rs141639872,rs141672229,rs141693456,rs141698436,rs141715990,rs141819462,rs141855255,rs141921337,rs141931243,rs142012052,rs142035590,rs142047697,rs142054160,rs142316892,rs142401305,rs142489602,rs142508778,rs142519944,rs142593890,rs142672759,rs142682731,rs142762138,rs142834538,rs142994062,rs143045987,rs143093639,rs143244840,rs143354934,rs143405060,rs143509234,rs143527541,rs143538632,rs143605754,rs143611133,rs143649627,rs143784900,rs143878546,rs143904046,rs143925262,rs143947459,rs143950072,rs144025085,rs144042116,rs144095388,rs144111045,rs144177061,rs144350791,rs144364855,rs144717263,rs144756786,rs144925152,rs145040486,rs145106724,rs145198384,rs145224803,rs145385142,rs145513361,rs145577964,rs145749688,rs145794191,rs145828670,rs145845321,rs145852467,rs145995676,rs145997243,rs146014676,rs146120808,rs146161817,rs146223351,rs146229089,rs146245509,rs146260279,rs146372645,rs146544391,rs146587924,rs146594990,rs146640406,rs146694018,rs146783569,rs146817335,rs146891742,rs146914199,rs146981654,rs147115428,rs147123068,rs147174060,rs147190299,rs147395078,rs147452778,rs147494116,rs147670429,rs147719856,rs147728846,rs147736118,rs147754063,rs147792748,rs147851691,rs148026450,rs148155387,rs148279327,rs148322504,rs148367544,rs148384655,rs148387028,rs148438876,rs148470083,rs148614323,rs148673521,rs148674147,rs148678580,rs148747921,rs148947662,rs148983201,rs149081049,rs149085996,rs149126194,rs149220182,rs149235458,rs149253951,rs149447905,rs149478380,rs149481611,rs149501289,rs149604873,rs149625578,rs149785109,rs149792654,rs149796970,rs149914909,rs149943663,rs150003255,rs150004610,rs150053483,rs150094602,rs150107103,rs150110782,rs150168883,rs150177827,rs150311584,rs150439387,rs150534871,rs150655301,rs150697272,rs150754675,rs150911613,rs150921013,rs151002753,rs151020720,rs151138295,rs151195636,rs1535353,rs1570185,rs17098992,rs17098993,rs17099065,rs17099177,rs17099181,rs17099214,rs17099216,rs17099273,rs17099569,rs17702018,rs17739286,rs17755028,rs17755091,rs17881078,rs17881389,rs17883384,rs180857152,rs181011234,rs181031387,rs181141657,rs181155137,rs181201475,rs181211121,rs181237313,rs181240641,rs181322774,rs181444330,rs181458020,rs181461934,rs181685890,rs181688462,rs181704614,rs181715043,rs181800109,rs181846524,rs181926284,rs181939008,rs181950746,rs181962681,rs181984382,rs182141160,rs182228967,rs182391021,rs182391737,rs182419895,rs182423650,rs182429432,rs182437197,rs182445943,rs182474888,rs182607140,rs182671120,rs182731392,rs182975725,rs182990561,rs183128248,rs183154870,rs183226820,rs183303165,rs183304183,rs183329951,rs183438930,rs183485704,rs183558281,rs183652442,rs183708615,rs183790939,rs183803480,rs183803581,rs183825853,rs183836362,rs183909775,rs183952056,rs183962581,rs183974581,rs183987113,rs184062311,rs184163064,rs184410966,rs184411109,rs184426109,rs184668495,rs184702804,rs184721000,rs184744221,rs184843268,rs184932380,rs185100609,rs185103022,rs185110860,rs185149273,rs185182419,rs185284899,rs185297273,rs185357493,rs185464092,rs185614274,rs185630703,rs185639927,rs185648189,rs185696564,rs185705079,rs185848351,rs185849675,rs185901212,rs185926204,rs185944841,rs185964960,rs186158471,rs186294458,rs186347808,rs186473006,rs186517520,rs186528344,rs186608575,rs186702231,rs186825052,rs186854928,rs186989380,rs187010240,rs187050962,rs187359596,rs187440143,rs187450349,rs187548482,rs187648896,rs187802390,rs187874083,rs187943738,rs187954419,rs188069244,rs188126187,rs188182157,rs188240811,rs188243340,rs188270318,rs188283877,rs188315792,rs1883790,rs188543318,rs188565725,rs188652695,rs188705114,rs188730422,rs188838547,rs188842707,rs188848997,rs188879661,rs188965283,rs189036919,rs189047175,rs189168795,rs189186706,rs189347737,rs189377518,rs189420812,rs189466399,rs189601435,rs189759938,rs189960632,rs189995703,rs189997583,rs190027951,rs190076396,rs190093008,rs190143753,rs190207855,rs190312485,rs190331239,rs190445500,rs190568702,rs190654905,rs190687766,rs190742280,rs190822506,rs190855650,rs190956765,rs191098942,rs191107502,rs191123355,rs191247740,rs191306748,rs191508375,rs191538152,rs191572269,rs191632114,rs191841772,rs191868651,rs191995053,rs192257867,rs192285188,rs192410603,rs192504538,rs192565872,rs192615345,rs192660659,rs192694245,rs192809271,rs192901201,rs192955745,rs192959717,rs193192742,rs193208672,rs193278646,rs1933894,rs1956217,rs1956220,rs1956221,rs1957024,rs1957025,rs199608826,rs199760560,rs200075752,rs2003981,rs200742156,rs200991096,rs201120609,rs201154981,rs201421428,rs201609305,rs202158831,rs2038167,rs2038168,rs2057121,rs2077417,rs2092461,rs2092518,rs2145585,rs2179680,rs2180866,rs2180869,rs2224429,rs2239647,rs2300861,rs2300862,rs2383378,rs2425623,rs28452279,rs28464209,rs28582507,rs28689039,rs28700916,rs28712352,rs34232667,rs34254827,rs367614303,rs368360401,rs368450932,rs369442615,rs369559785,rs369578680,rs370643484,rs370715973,rs370770190,rs371185790,rs371265193,rs371968453,rs372026180,rs372195077,rs372232675,rs372466747,rs372476459,rs372591106,rs372785640,rs372786605,rs372934247,rs373247843,rs373604992,rs373849209,rs373880667,rs374129212,rs374791919,rs374861485,rs374986384,rs375233792,rs375882294,rs375943229,rs376185758,rs376503870,rs376875980,rs3784182,rs3784188,rs41279276,rs4246973,rs4329831,rs4392740,rs4445067,rs45487498,rs45488299,rs4810410,rs4810411,rs4812789,rs4812793,rs4812794,rs5003434,rs527408621,rs527524974,rs527544715,rs527581644,rs527584755,rs527640917,rs527763268,rs527960694,rs528005833,rs528237670,rs528301873,rs528303926,rs528329940,rs528406596,rs528448353,rs528488368,rs528583121,rs528637322,rs528645102,rs528871256,rs528875745,rs529013941,rs529053250,rs529219862,rs529338257,rs529420208,rs529433385,rs529670145,rs529732693,rs529977515,rs530088943,rs530247226,rs530281676,rs530336799,rs530365767,rs530400592,rs530497785,rs530517992,rs530520416,rs530654715,rs530678513,rs530683121,rs530710579,rs530746667,rs530837510,rs530913138,rs530917524,rs531224061,rs531226685,rs531227372,rs531232804,rs531249710,rs531272793,rs531330929,rs531415353,rs531446461,rs531465292,rs531674048,rs531726723,rs531802215,rs531859237,rs532073126,rs532090257,rs532113646,rs532162750,rs532332053,rs532387951,rs532405113,rs532495521,rs532501244,rs532503157,rs532506245,rs532583492,rs532780275,rs532819587,rs532834643,rs532840186,rs532877653,rs532879411,rs532975459,rs533047989,rs533052419,rs533166874,rs533197529,rs533352511,rs533471041,rs533550167,rs533558436,rs533608825,rs533620517,rs533679576,rs533681333,rs533714184,rs533718961,rs533728606,rs533729259,rs533811374,rs533876639,rs533890503,rs533949477,rs534062400,rs534081549,rs534138610,rs534197024,rs534304981,rs534367764,rs534423731,rs534565583,rs534570011,rs534681989,rs534687180,rs534703577,rs534715696,rs534834417,rs534907329,rs534977386,rs535165709,rs535172242,rs535245344,rs535277699,rs535349551,rs535441103,rs535460143,rs535467516,rs535510937,rs535709286,rs535783706,rs535853657,rs535988566,rs536063684,rs536296858,rs536306618,rs536347839,rs536380983,rs536446173,rs536467063,rs536582588,rs536603273,rs536662487,rs536680040,rs536728160,rs536776005,rs536873842,rs536933424,rs536947334,rs537065641,rs537074985,rs537224076,rs537229333,rs537243623,rs537245618,rs537318626,rs537450817,rs537465530,rs537483250,rs537491297,rs537505192,rs537552206,rs537608088,rs537707838,rs537798405,rs537908944,rs538055446,rs538118766,rs538121515,rs538143226,rs538297995,rs538435606,rs538678131,rs538680474,rs538738260,rs538754635,rs538853932,rs538884161,rs538980368,rs539013506,rs539022055,rs539032588,rs539059685,rs539154823,rs539156389,rs539173911,rs539200347,rs539283787,rs539362673,rs539430548,rs539466864,rs539469000,rs539514097,rs539605749,rs539612342,rs539619560,rs539643702,rs539702039,rs539791224,rs540000781,rs540032409,rs540135903,rs540251829,rs540286586,rs540367353,rs540542882,rs540577899,rs540639706,rs540715791,rs540802832,rs540818589,rs540898354,rs540931959,rs541025095,rs541030821,rs541075646,rs541387525,rs541556832,rs541584687,rs541634479,rs541778065,rs541811664,rs541817101,rs542113178,rs542115874,rs542302577,rs542367279,rs542459557,rs542529497,rs542535931,rs542543698,rs542545272,rs542599140,rs542630190,rs542776206,rs542794145,rs542800426,rs542997969,rs543003376,rs543068337,rs543075885,rs543380393,rs543423820,rs543485420,rs543575825,rs543643104,rs543701132,rs543769195,rs543812882,rs543815697,rs543945865,rs543957837,rs544065846,rs544102208,rs544196421,rs544384066,rs544443495,rs544469312,rs544474077,rs544644574,rs544670324,rs544760502,rs544810392,rs545093165,rs545216057,rs545369070,rs545566670,rs545567119,rs545607146,rs545632074,rs545731303,rs545754125,rs545773262,rs545824870,rs545968080,rs546032234,rs546121051,rs546198352,rs546235637,rs546261212,rs546298302,rs546302714,rs546421591,rs546769733,rs546867457,rs546997565,rs547020617,rs547059511,rs547158003,rs547201374,rs547220862,rs547288956,rs547307296,rs547317208,rs547319612,rs547324438,rs547450858,rs547454390,rs547626035,rs547643243,rs547693169,rs547997208,rs548224411,rs548243975,rs548248185,rs548410860,rs548426914,rs548523445,rs548628313,rs548712819,rs548716215,rs548752660,rs548793447,rs548863730,rs549018036,rs549100491,rs549178540,rs549179847,rs549217014,rs549366303,rs549494763,rs549525146,rs549612266,rs549619371,rs549701311,rs549728241,rs549792547,rs549877780,rs549931841,rs549946285,rs549996130,rs550028461,rs550050598,rs550080101,rs550133845,rs550213907,rs550233443,rs550250008,rs550265232,rs550304515,rs550532322,rs550645155,rs550738191,rs550815279,rs550815412,rs550916830,rs550929915,rs550941913,rs550972764,rs550979832,rs551074442,rs551238317,rs551376648,rs551389792,rs551445843,rs551533717,rs551846222,rs551866698,rs551899601,rs551966107,rs552075455,rs552157929,rs552203643,rs552209939,rs552215227,rs552238993,rs552265225,rs552298811,rs552362525,rs552447329,rs552453579,rs552502918,rs552510552,rs552745245,rs552769832,rs552890934,rs552898723,rs553042106,rs553058089,rs553078852,rs553283462,rs553294775,rs553453670,rs553488075,rs553614737,rs553658962,rs553772363,rs553814435,rs553863707,rs553919269,rs553976639,rs554005009,rs554047653,rs554110090,rs554480154,rs554524613,rs554573983,rs554633421,rs554635310,rs554731801,rs554787537,rs554804324,rs554865239,rs554872433,rs554916911,rs554950820,rs554982009,rs554987993,rs555001437,rs555109495,rs555118831,rs555158047,rs555159500,rs555175368,rs555175837,rs555203762,rs555265288,rs555333306,rs555357442,rs555484402,rs555615460,rs555656982,rs555687828,rs555719603,rs555726863,rs555828869,rs555930113,rs555958038,rs555965707,rs556003799,rs556043913,rs556164791,rs556238190,rs556315721,rs556385116,rs556667513,rs556929214,rs556992186,rs557172771,rs557192526,rs557206599,rs557341028,rs557380687,rs557448557,rs557453186,rs557561172,rs557666675,rs557787837,rs557850790,rs557945298,rs55804530,rs558065859,rs558158934,rs558179907,rs558341647,rs558342306,rs558343405,rs558486008,rs558506631,rs558535092,rs558649286,rs558731006,rs558794473,rs558868701,rs55924110,rs559245126,rs559290033,rs559369915,rs559383622,rs559412942,rs559458762,rs559488624,rs559492481,rs559499653,rs559573416,rs559670174,rs559701053,rs559707449,rs559802422,rs559857259,rs560046194,rs560073601,rs56011432,rs560130625,rs560301215,rs560336448,rs560342718,rs560352380,rs560362611,rs560415657,rs560471976,rs560560647,rs560562808,rs560599166,rs560687055,rs560707335,rs560715546,rs560729521,rs560814411,rs560825018,rs560910426,rs560929924,rs560961990,rs561018771,rs561023759,rs561024156,rs561174789,rs561316938,rs561327623,rs561339212,rs561351567,rs561532196,rs561593139,rs561605689,rs561692538,rs561702997,rs561708803,rs56172402,rs561821278,rs561992071,rs562060647,rs562086692,rs562109952,rs562220188,rs562243446,rs562252403,rs562278345,rs562337742,rs562395658,rs562406612,rs562497999,rs562498807,rs562528231,rs562544711,rs562551142,rs562618876,rs562667444,rs562670105,rs562688290,rs562711421,rs562711923,rs562823533,rs563083289,rs563133723,rs563134585,rs563299346,rs563343485,rs563374091,rs563456025,rs563495773,rs563526260,rs563583678,rs563588677,rs563601976,rs563684664,rs563726938,rs563854228,rs563941733,rs563951549,rs564048245,rs564056494,rs564078690,rs564120502,rs564186406,rs564189037,rs564593666,rs564705573,rs564719292,rs564740914,rs564770484,rs564819276,rs564847628,rs564872480,rs565024266,rs565045141,rs565339587,rs565401199,rs565430495,rs565435500,rs565522349,rs565551914,rs565753980,rs565776978,rs565791374,rs565860974,rs565879053,rs565879108,rs566066333,rs566105972,rs566140643,rs566167656,rs566292201,rs566322781,rs566396891,rs566498482,rs566512081,rs566537975,rs566606217,rs566693242,rs566705313,rs566859855,rs566878637,rs566935948,rs567216993,rs567230018,rs567247611,rs567423366,rs567461647,rs567509638,rs567754486,rs567762583,rs567791840,rs567841816,rs567901839,rs568066133,rs568146492,rs568194983,rs568224354,rs568230146,rs568296192,rs568383003,rs568388452,rs568417381,rs568514131,rs568647176,rs568702363,rs568765072,rs568782338,rs568784197,rs568849936,rs568908807,rs569030950,rs569070864,rs569104718,rs569214222,rs569357612,rs569384031,rs569393357,rs569434145,rs569766015,rs569940598,rs570001731,rs570100620,rs570120867,rs570125398,rs570186437,rs570189989,rs570288379,rs570374264,rs570477962,rs570557007,rs570646520,rs570688261,rs570806500,rs570990548,rs571007320,rs571180009,rs571216590,rs571334517,rs571384812,rs571415128,rs571442672,rs571523068,rs571531789,rs571585856,rs571772661,rs571809263,rs571890081,rs571985840,rs572096221,rs572159125,rs572200139,rs572221310,rs572258349,rs572319938,rs572322843,rs572347286,rs572465159,rs572497725,rs572525995,rs572526600,rs572592153,rs572637435,rs572658345,rs572706731,rs572758224,rs572849251,rs572868285,rs572958794,rs572981956,rs573092289,rs573320670,rs573331579,rs573416205,rs573431111,rs573547153,rs573555334,rs573570143,rs573677286,rs573689538,rs573787922,rs573848816,rs573974011,rs574038010,rs574151236,rs574163600,rs574225510,rs574295808,rs574406847,rs574532266,rs574562551,rs574573837,rs574748828,rs574816038,rs574819119,rs574855232,rs574908099,rs574943029,rs574965511,rs575021322,rs575047706,rs575049100,rs575133321,rs575392348,rs57544429,rs575444600,rs575592074,rs575627396,rs575695808,rs575750993,rs575769661,rs575855890,rs575977565,rs576087728,rs576116492,rs576166628,rs576199017,rs576230213,rs576384164,rs576388644,rs576394449,rs576461770,rs576468794,rs576657716,rs576707380,rs576757876,rs576760730,rs576833098,rs576913153,rs576935808,rs576999824,rs577030890,rs577048981,rs577203938,rs577242499,rs577421169,rs577442793,rs577506742,rs577554270,rs577618454,rs577627886,rs577751851,rs577992643,rs578006982,rs578048778,rs578196251,rs57894377,rs58369761,rs58884441,rs594471,rs59534984,rs59558913,rs597366,rs6017273,rs6017283,rs6017284,rs6031408,rs6031410,rs6031412,rs6031414,rs6031416,rs6031422,rs6031435,rs6031439,rs6031441,rs6031442,rs6031444,rs60670013,rs6073340,rs6073346,rs6073350,rs6073355,rs6073359,rs60770750,rs6093947,rs6103651,rs6103653,rs6103655,rs6103662,rs6103663,rs61118369,rs6130549,rs6130553,rs6130556,rs6130559,rs61613873,rs61981394,rs62204482,rs62204497,rs62204502,rs62204503,rs62204504,rs62205906,rs62205907,rs6569348,rs6571531,rs6584591,rs7083006,rs7141374,rs7148123,rs7149108,rs7157328,rs7157478,rs71574831,rs7157621,rs7157840,rs7161453,rs720203,rs72642563,rs7265031,rs72667939,rs72669862,rs72669866,rs72669867,rs72669870,rs72825838,rs73106227,rs73258710,rs73258721,rs73258746,rs73259164,rs73261496,rs73269408,rs73552152,rs73770107,rs73770117,rs738498,rs73908568,rs73908576,rs73908577,rs73908586,rs73908587,rs7401274,rs74041626,rs74041627,rs74041653,rs74154767,rs74154769,rs74154772,rs74154775,rs74173190,rs74319111,rs74472717,rs74652590,rs74665449,rs74755137,rs74780086,rs74782788,rs74820625,rs74913603,rs75083890,rs75178026,rs75178035,rs75184750,rs75229824,rs75251354,rs75337064,rs75591541,rs76025777,rs76038473,rs76040021,rs76093219,rs761207,rs76135885,rs76546052,rs76592248,rs76701725,rs76718960,rs77269497,rs77442186,rs77541034,rs7760517,rs7774820,rs7775944,rs77782968,rs77803184,rs78350034,rs78366435,rs78399766,rs78702055,rs78742256,rs78817098,rs78831524,rs7923810,rs79510847,rs79569372,rs79727693,rs79831744,rs79926465,rs79937135,rs8005914,rs8006810,rs80069714,rs8014419,rs8015220,rs80291459,rs80325318,rs80344593,rs9398733,rs941749,rs941750,rs9482417,rs9482418,rs9490708,rs9490725,rs9490757,rs9490834,rs9490843,rs990834	AKAP6,CALM3,GSTO1,JPH2,TRDN
GO Biological Process	GO:0009201	ribonucleoside triphosphate biosynthetic process	1	0	0	0	3.54541	438.031	1553	0.00292021	0.0103533	107	2.74449e-08	0.000354122	3.30955e-06	2.96636	9.10205	27	57	0.00911546	0.473684	rs10229321,rs10231614,rs10244196,rs10244432,rs10260723,rs10269404,rs1104897,rs111547946,rs111560889,rs111587825,rs111648956,rs111716715,rs111782443,rs111916803,rs111938818,rs112113536,rs112132543,rs112177973,rs112292449,rs112331055,rs112418636,rs112657375,rs112671025,rs112786727,rs112788980,rs112858760,rs113407942,rs113529517,rs113599897,rs113797879,rs113798708,rs113833815,rs113842229,rs114060736,rs114064674,rs114148986,rs114250350,rs114395733,rs114455363,rs114574573,rs114675926,rs114703060,rs114777715,rs114951669,rs115185349,rs115243369,rs115310513,rs115341654,rs11541475,rs115441980,rs115466601,rs115473183,rs11548407,rs115511261,rs115521855,rs115551288,rs115612310,rs115681280,rs115689172,rs115690463,rs115743663,rs115828521,rs115874023,rs115879382,rs116004691,rs116010446,rs116088319,rs116207441,rs116218852,rs116225253,rs116315481,rs116393871,rs116420962,rs116431701,rs116677629,rs116705481,rs116709734,rs116848240,rs116934836,rs117008429,rs117062244,rs117111829,rs117199245,rs117237175,rs117267354,rs117410824,rs117591747,rs11760870,rs11761814,rs117634142,rs11767454,rs11771445,rs117865121,rs117911431,rs118022049,rs118046230,rs118047498,rs11860935,rs11867026,rs12154231,rs12420093,rs12540926,rs12666026,rs12668504,rs12670430,rs12673429,rs13030627,rs13232756,rs13255347,rs1362237,rs137968353,rs137997964,rs138060514,rs138097685,rs138139658,rs138251183,rs138334105,rs138378083,rs138431107,rs138472462,rs138504748,rs138664102,rs138805552,rs138946175,rs139004416,rs1390153,rs139037207,rs139115368,rs139176551,rs139231122,rs139340041,rs139361070,rs139365113,rs139423736,rs139454934,rs139574602,rs139606009,rs139630993,rs139636447,rs139772285,rs139792184,rs139841885,rs140007955,rs140053997,rs140130660,rs140181,rs140185713,rs140216229,rs140330883,rs140338635,rs140356265,rs140373276,rs140471675,rs140543925,rs140683850,rs140715729,rs140874252,rs140890943,rs141048941,rs141073127,rs141185978,rs141203909,rs141213911,rs141282683,rs141346727,rs141432417,rs141460624,rs141469034,rs141510638,rs141588899,rs141652910,rs141759104,rs141928132,rs141936800,rs142023730,rs142071143,rs142182201,rs142283589,rs142467861,rs142516198,rs142604030,rs142716795,rs142790722,rs142812553,rs142834451,rs142845516,rs142932508,rs142991928,rs143025513,rs143139508,rs143152280,rs143233568,rs143243925,rs143259477,rs143419532,rs143445957,rs143538245,rs143557144,rs143680594,rs143752964,rs143765931,rs143878447,rs143922061,rs143995506,rs144192672,rs144198637,rs144260180,rs144264197,rs144426409,rs144528685,rs144554820,rs144618070,rs144665206,rs144754943,rs144817717,rs144845797,rs144877559,rs144936253,rs145076095,rs145237020,rs145244957,rs145260630,rs145265957,rs145282843,rs145308848,rs145352702,rs145368103,rs145455890,rs145609083,rs145614459,rs145618331,rs145676501,rs145981058,rs146045806,rs146084813,rs146211867,rs146250653,rs146299971,rs146331648,rs146516978,rs146572672,rs146595726,rs146705072,rs147124065,rs147287234,rs147349765,rs147437814,rs147478664,rs147508525,rs147530608,rs147543162,rs147546197,rs147565399,rs147586730,rs147692901,rs147855714,rs147903839,rs147973233,rs148021370,rs148183724,rs148186768,rs148202255,rs148326700,rs148339390,rs148416796,rs148428792,rs148516222,rs148581334,rs148671921,rs148778007,rs148958126,rs148974770,rs149314921,rs149475111,rs149528164,rs149529678,rs149562999,rs149615887,rs149663903,rs149675641,rs149913973,rs149941539,rs149955151,rs149998765,rs150122851,rs150327381,rs150333433,rs150334543,rs150384726,rs150390787,rs150453805,rs150526998,rs150598402,rs150772475,rs150818858,rs150855440,rs151005213,rs151025077,rs151025917,rs151161841,rs151321511,rs151354,rs1547470,rs16984980,rs17022096,rs17122154,rs17764440,rs179468,rs1800632,rs1800649,rs180697646,rs180754080,rs180910723,rs180921831,rs180951072,rs180982363,rs181013305,rs181055575,rs181062638,rs181102374,rs181176050,rs181340615,rs181403494,rs181508375,rs181606186,rs181637487,rs181680209,rs181700639,rs181719939,rs181844156,rs182035288,rs182070976,rs182112840,rs182116364,rs182123410,rs182125388,rs182166756,rs182437047,rs182664141,rs182713723,rs182803224,rs182864694,rs182884148,rs182887341,rs183081155,rs183132453,rs183165843,rs183208747,rs183383933,rs183424459,rs183451851,rs183465301,rs183501426,rs183566877,rs183647288,rs183707153,rs183735064,rs183807212,rs183951910,rs183993617,rs184047633,rs184108360,rs184226063,rs184281575,rs184363884,rs184580952,rs184617422,rs184892484,rs184940544,rs184956151,rs185056751,rs185074876,rs185274395,rs185407426,rs185420663,rs185450259,rs185462650,rs185471516,rs185511189,rs185531201,rs185602769,rs185669489,rs185723496,rs185784593,rs1860736,rs1860739,rs1860744,rs186155719,rs186183312,rs186439170,rs186554866,rs186557586,rs186560186,rs186578092,rs186648866,rs186743011,rs186785222,rs187007122,rs187033861,rs187178469,rs187180630,rs187355187,rs187429502,rs187435037,rs187512328,rs187557285,rs187670315,rs187687656,rs187843802,rs187898251,rs187944400,rs187965325,rs188053632,rs188099446,rs188113708,rs188280246,rs188335982,rs188357835,rs188413546,rs188428755,rs188501672,rs188565880,rs188747293,rs188847592,rs188898200,rs189018706,rs189041667,rs189355999,rs189476830,rs189723657,rs189766263,rs189824410,rs190006908,rs190020985,rs190039997,rs190104278,rs190158254,rs190221518,rs190322304,rs190343471,rs190343858,rs190546913,rs190562177,rs190632325,rs190637100,rs190661338,rs190686635,rs190710225,rs190813088,rs190904029,rs190910070,rs190913609,rs190934148,rs190970087,rs191069165,rs191078286,rs191128467,rs191132689,rs191315824,rs191411557,rs191641781,rs191763855,rs191790922,rs191822744,rs191879058,rs191902361,rs191911488,rs192173932,rs192182300,rs192333682,rs192412043,rs192483778,rs192554392,rs192565572,rs192581085,rs192638046,rs192672422,rs192828191,rs192874769,rs192958088,rs193074054,rs193124464,rs193154108,rs199603043,rs199838036,rs199884423,rs200190432,rs200265563,rs200406289,rs200468798,rs200568028,rs200601397,rs200654595,rs201086460,rs201129717,rs201139259,rs201279905,rs201302572,rs201405036,rs201627751,rs201675029,rs201718875,rs201852944,rs201980085,rs202079871,rs202148090,rs202191698,rs2052713,rs2070688,rs2109783,rs2298187,rs2298188,rs2536066,rs2536076,rs2536077,rs2536078,rs2536082,rs2536083,rs2536085,rs268224,rs2727531,rs2727548,rs2727552,rs2727563,rs28363612,rs28375199,rs28413951,rs2849622,rs2853765,rs28540058,rs2925649,rs2959907,rs3098414,rs34078741,rs34203068,rs34244481,rs34580334,rs34929372,rs35503973,rs35514433,rs36089250,rs367564326,rs367728148,rs367927302,rs368539002,rs368747883,rs368816502,rs369027087,rs369194808,rs369855254,rs370098259,rs370456305,rs370497337,rs370628164,rs370872556,rs371320157,rs371526325,rs371593891,rs371654210,rs371944000,rs372227437,rs372298806,rs372458611,rs372845583,rs372879589,rs373043237,rs373178371,rs373203119,rs373219443,rs373278776,rs373295179,rs373358912,rs373680707,rs373847002,rs373942215,rs3739868,rs3743228,rs3744992,rs3750136,rs375325122,rs375415549,rs375611524,rs375977146,rs3759901,rs376838473,rs377057593,rs377268513,rs377461926,rs377627832,rs377704581,rs3795158,rs3802595,rs3892761,rs41291993,rs4360246,rs4543497,rs45444601,rs4725420,rs4726075,rs4726087,rs4726088,rs4726089,rs4726106,rs4733,rs519537,rs527530373,rs527590098,rs527608884,rs527629444,rs527901374,rs527925641,rs527968451,rs528083609,rs528147785,rs528227901,rs528273453,rs528288420,rs528494411,rs528626356,rs528648464,rs528675482,rs528749517,rs528807528,rs528979053,rs529030864,rs529052356,rs529172440,rs529184754,rs529248788,rs529305104,rs529314788,rs529381617,rs529473335,rs529570683,rs529587201,rs529597645,rs529652214,rs529759348,rs529783487,rs529792064,rs529816416,rs529860854,rs529936165,rs529991207,rs530092749,rs530109055,rs530143915,rs530179122,rs530180211,rs530281324,rs530410563,rs530542538,rs530557695,rs530583169,rs530620210,rs530621170,rs530653893,rs530708450,rs530736709,rs530783056,rs530804711,rs530814122,rs530843024,rs530850795,rs530922131,rs530967165,rs531033350,rs531098472,rs531184731,rs531286842,rs531380843,rs531536242,rs531595547,rs531597176,rs531640934,rs531688462,rs531733089,rs531832116,rs531861443,rs531894782,rs531993650,rs532079226,rs532118913,rs532351703,rs532365926,rs532374383,rs532375051,rs532421020,rs532547680,rs532554745,rs532604580,rs532615747,rs532646890,rs532799030,rs532908251,rs532989207,rs533099181,rs533100301,rs533166401,rs533241764,rs533297403,rs533450499,rs533463286,rs533524972,rs533659617,rs533727095,rs533754593,rs533835981,rs533902354,rs533905252,rs533955483,rs533996160,rs534089020,rs534094470,rs534117260,rs534141712,rs534200610,rs534273329,rs534317281,rs534323800,rs534537337,rs534545743,rs534632788,rs534770795,rs534873123,rs534932890,rs535042117,rs535074983,rs535217608,rs535233673,rs535290340,rs535302953,rs535429306,rs535448423,rs535588222,rs535731101,rs535769850,rs535807669,rs535862138,rs535995505,rs536056799,rs536058997,rs536097226,rs536153245,rs536228473,rs536265097,rs536271025,rs536307552,rs536390939,rs536468693,rs536528775,rs536633779,rs536641106,rs536798380,rs536830751,rs536893537,rs536912630,rs536913138,rs537064418,rs537301629,rs537340121,rs537351403,rs537364920,rs537398391,rs537504106,rs537532601,rs537743856,rs537877443,rs537933523,rs537969689,rs538140960,rs538201224,rs538231580,rs538237856,rs538330029,rs538362239,rs538391592,rs538461718,rs538492279,rs538698482,rs538746479,rs538791282,rs538807329,rs538811646,rs538814313,rs538950666,rs539043726,rs539137877,rs539252108,rs539298768,rs539310638,rs539328890,rs539413637,rs539445184,rs539454945,rs539469783,rs539713477,rs539789353,rs539860175,rs539899953,rs539952206,rs539967579,rs540077859,rs540210370,rs540326981,rs540484922,rs540497183,rs540534015,rs540644274,rs540847733,rs540885176,rs540915805,rs540966485,rs540975630,rs541092775,rs541095163,rs541119233,rs541204590,rs541245324,rs541298767,rs541388000,rs541460825,rs541501188,rs541574743,rs541623128,rs541638442,rs541708985,rs541725436,rs541788604,rs541796161,rs541862169,rs541951708,rs542143089,rs542206903,rs542272241,rs542289039,rs542292807,rs542414746,rs542479031,rs542541060,rs542544355,rs542646757,rs542776077,rs542959396,rs542974685,rs543007861,rs543113314,rs543196537,rs543210135,rs543289352,rs543366551,rs543371601,rs543463446,rs543502234,rs543550041,rs543571720,rs543576162,rs543595269,rs543724314,rs543787913,rs543989764,rs544132332,rs544212524,rs544244494,rs544267799,rs544291372,rs544337261,rs544466443,rs544527951,rs544563412,rs544606368,rs544611227,rs544647396,rs544689693,rs544742618,rs544752059,rs544787634,rs544796907,rs544860076,rs544872553,rs544890176,rs544895633,rs545165122,rs545199309,rs545208154,rs545257272,rs545273467,rs545316290,rs545335754,rs545375639,rs545522711,rs545537617,rs545581978,rs545815608,rs545817967,rs545965061,rs545987245,rs545990755,rs546111836,rs546112595,rs546140417,rs546253056,rs546275714,rs546400806,rs546409163,rs546435792,rs546449587,rs546452721,rs546796178,rs546796565,rs546888815,rs547077735,rs547168896,rs547226259,rs547282506,rs547298223,rs547366292,rs547487174,rs547490043,rs547492176,rs547587162,rs547589418,rs547653195,rs547747316,rs547749919,rs547801235,rs547926375,rs547997018,rs548027011,rs548110949,rs548148266,rs548192899,rs548303078,rs548315983,rs548326863,rs548341327,rs548344309,rs548348812,rs548596894,rs548653938,rs548705117,rs548739629,rs548748687,rs548758343,rs548797276,rs548966809,rs548998851,rs549001712,rs549019431,rs549026663,rs549108134,rs549122767,rs549132818,rs549136089,rs549184621,rs549303290,rs549305259,rs549368903,rs549390941,rs549419515,rs549493319,rs549733493,rs549756703,rs549766479,rs549767275,rs549798074,rs549830900,rs549878601,rs550173979,rs550180856,rs550256989,rs550295629,rs550376269,rs550528943,rs550644096,rs550881893,rs550915077,rs551010421,rs551052477,rs551074462,rs551340385,rs551519760,rs551521196,rs551634106,rs551671574,rs551680431,rs551712512,rs551738674,rs551779525,rs551896542,rs551898422,rs551915357,rs551921822,rs551988410,rs552025110,rs552061511,rs552240892,rs552250193,rs552391745,rs552393989,rs552402830,rs552443765,rs552539779,rs552597001,rs552599517,rs552667483,rs552701997,rs552719722,rs552736268,rs552929357,rs552944350,rs552973275,rs553142169,rs553250433,rs553377407,rs553389594,rs553426463,rs553445568,rs553518603,rs553580416,rs553675482,rs553687516,rs553720167,rs553822739,rs553833827,rs553838253,rs553921206,rs553955506,rs553990173,rs554127053,rs554155819,rs554220275,rs554337988,rs554343339,rs554370052,rs554383588,rs554401442,rs554507837,rs554591441,rs554673619,rs554808669,rs554814015,rs554834691,rs554856640,rs554859591,rs554871060,rs554903635,rs555019577,rs555030093,rs555114361,rs555186505,rs555238557,rs555349538,rs555385612,rs555401296,rs555421235,rs555422535,rs555543626,rs555628582,rs555731850,rs555837902,rs555877093,rs556039287,rs556167597,rs556217882,rs556225146,rs556274805,rs556277529,rs556371434,rs556442232,rs556446802,rs556559693,rs556687144,rs556795607,rs556823774,rs556868260,rs556880275,rs556893311,rs556935290,rs556952936,rs556980094,rs557028102,rs55704849,rs557171053,rs557183506,rs557486912,rs557490515,rs557586208,rs557714891,rs557725127,rs557756768,rs55777415,rs55779150,rs557827833,rs557884103,rs557943959,rs557959543,rs558019366,rs558021937,rs558027119,rs558027929,rs558224654,rs558266549,rs558303921,rs558310337,rs558389815,rs558469175,rs558472109,rs558505336,rs558529018,rs558605820,rs558636638,rs558638950,rs55864320,rs558674855,rs558787776,rs558860614,rs558864436,rs558873689,rs558889141,rs558917543,rs558951801,rs559048302,rs559064714,rs559209515,rs559271780,rs559281196,rs559300240,rs559357590,rs55941919,rs559625015,rs559785900,rs559878808,rs559883331,rs559885009,rs559934146,rs559966920,rs560000029,rs560052349,rs560111547,rs560158351,rs560168534,rs560222652,rs560259221,rs560340852,rs560588519,rs560713516,rs560723062,rs560886749,rs560935782,rs560939418,rs561082488,rs561096547,rs561272596,rs561437942,rs561503451,rs561513148,rs561520564,rs561594415,rs561603977,rs561658642,rs561856659,rs561856721,rs561961195,rs561979408,rs562133233,rs562220894,rs562275553,rs562276040,rs562312337,rs562392934,rs562419271,rs562655563,rs562691545,rs562709001,rs562741691,rs562771070,rs562856877,rs562889627,rs562900916,rs562926093,rs562979531,rs563003060,rs563160114,rs563230343,rs563237137,rs563264719,rs563276102,rs563321261,rs563393027,rs563428755,rs563452171,rs563452294,rs563727793,rs563861956,rs563924714,rs563969380,rs564066486,rs564105379,rs564130294,rs564144456,rs564215872,rs564235524,rs564341306,rs564441394,rs564559779,rs564669988,rs564692089,rs564721041,rs564944941,rs565012122,rs565061334,rs565081647,rs565223735,rs565380753,rs565425898,rs565461121,rs565477821,rs565516141,rs565520261,rs565539476,rs565542709,rs565587961,rs565606350,rs565725846,rs565784500,rs565797322,rs565805546,rs565883597,rs565923311,rs565973104,rs565978470,rs566112010,rs566164249,rs566250340,rs566319204,rs566323592,rs566433199,rs566597822,rs566642459,rs566742630,rs566749431,rs566822802,rs566868267,rs566966962,rs566981464,rs567001012,rs567025673,rs567100288,rs567211095,rs567239313,rs567332784,rs567337202,rs567346209,rs567469212,rs567480076,rs56765232,rs567692693,rs567706408,rs567778617,rs567882825,rs567921323,rs567977435,rs568056185,rs568099117,rs568127599,rs568281330,rs568378483,rs568403962,rs568413492,rs568416241,rs568541816,rs568605998,rs568654747,rs568742044,rs568830266,rs569017842,rs569057752,rs569113777,rs569135148,rs56917729,rs569251431,rs569272876,rs569273398,rs569408577,rs569454862,rs569458788,rs569524833,rs569527501,rs569566034,rs569655936,rs569700049,rs569732178,rs569770028,rs570046057,rs570252792,rs570272813,rs570352897,rs570432603,rs570476838,rs570592381,rs570620896,rs570650791,rs570679617,rs570707545,rs570744913,rs570781620,rs570783876,rs570881186,rs571086117,rs571130306,rs571228132,rs571395791,rs571409703,rs571632442,rs571676992,rs571695427,rs571782686,rs571810389,rs571908902,rs571956134,rs572058223,rs572200275,rs572258446,rs572350138,rs572515664,rs572572862,rs572621660,rs572645392,rs572697918,rs572698402,rs572792399,rs572873694,rs572916306,rs572924734,rs572931119,rs573081943,rs573166112,rs573222009,rs573387219,rs57356695,rs573647886,rs573682017,rs573684603,rs573692849,rs573736225,rs574029693,rs574106376,rs574189829,rs574386514,rs574476184,rs574478118,rs574482896,rs574523769,rs574552792,rs574584245,rs574587205,rs574763996,rs574888843,rs574979169,rs575079077,rs575110136,rs575123529,rs575154994,rs575236149,rs575273991,rs575276013,rs575447672,rs575448778,rs575561621,rs575676462,rs575706733,rs575814047,rs575817929,rs575863644,rs575874860,rs575996828,rs576001419,rs576118699,rs576134065,rs576169310,rs576184228,rs576295903,rs576328928,rs576341126,rs576346921,rs576377981,rs576467415,rs576488838,rs576515331,rs576547369,rs576627015,rs576709502,rs576724231,rs576786410,rs576788681,rs576800870,rs576992803,rs577105377,rs577123854,rs577125580,rs577127417,rs577143786,rs577345874,rs577367878,rs577487690,rs577493298,rs577497315,rs577825903,rs577840576,rs577864040,rs577892870,rs577924688,rs577948880,rs577987807,rs578008947,rs578116816,rs578195188,rs578211583,rs578246363,rs58059561,rs58190754,rs58291553,rs58387337,rs58412371,rs58461640,rs58772035,rs59451138,rs59741855,rs60135053,rs6062594,rs6062597,rs6092723,rs6123845,rs62066475,rs62456651,rs6464158,rs6494994,rs67572468,rs6945264,rs6968460,rs6970728,rs6984764,rs71543773,rs71649650,rs71649654,rs7219493,rs72661114,rs7276986,rs7291060,rs73138732,rs73138750,rs73158121,rs73158190,rs73158728,rs73338278,rs73343705,rs73360378,rs73396549,rs73478086,rs73479896,rs73481952,rs73484108,rs73484147,rs73484158,rs73698976,rs73728269,rs73728274,rs73899903,rs73916674,rs73916675,rs73989238,rs74091637,rs74109560,rs74320259,rs74436855,rs7462703,rs74667923,rs74733274,rs74739586,rs74745704,rs74760303,rs75164001,rs75287109,rs75338652,rs75505562,rs75630766,rs75703490,rs75721455,rs75743302,rs76107004,rs76175335,rs76195164,rs76255212,rs76321513,rs76660406,rs7671294,rs76715516,rs76767223,rs76843539,rs76883464,rs76891554,rs77199230,rs77293243,rs77484058,rs77543369,rs77554791,rs77629324,rs77801220,rs7782653,rs77837427,rs77896070,rs7798168,rs7804578,rs78124282,rs78209292,rs78256949,rs78316944,rs78376945,rs78831080,rs79001436,rs79254584,rs79406926,rs79431921,rs79491777,rs7951363,rs79683643,rs79802669,rs79913076,rs79937579,rs80063068,rs80143989,rs8192343,rs8192346,rs8192349,rs8192353,rs8192354,rs8192355,rs8192356,rs8192362,rs8192365,rs8192367,rs8192372,rs8192374,rs8192383,rs8192386,rs8192389,rs8192392,rs870441,rs890312,rs916134,rs954482,rs9783783	ALDOA,ATP5A1,ATP5B,ATP5C1,ATP5D,ATP5E,ATP5F1,ATP5G1,ATP5G2,ATP5G3,ATP5H,ATP5I,ATP5J,ATP5J2,ATP5L,ATP5O,CHCHD10,COX5B,CYC1,GBAS,IMPDH2,PKM,PRKAG2,SLC25A13,STOML2,TCIRG1,UCKL1
GO Biological Process	GO:0035025	positive regulation of Rho protein signal transduction	1	0	0	0	3.37802	458.257	1548	0.00305505	0.01032	6869	0.808372	1	1	0.722576	4.15181	3	26	0.00101283	0.115385	rs1026720,rs1026721,rs1026724,rs10438418,rs10444883,rs10459685,rs1047760,rs10520597,rs11073374,rs11073502,rs11074204,rs111390681,rs111499130,rs111799785,rs111810247,rs112147339,rs112217966,rs112246076,rs112317494,rs112396662,rs112416205,rs112720163,rs112888309,rs113174467,rs11334737,rs113368594,rs113369862,rs113490371,rs113503058,rs113782745,rs113842255,rs113865799,rs113872570,rs114025917,rs114051144,rs114096304,rs114152747,rs114158159,rs114160890,rs114208571,rs114358244,rs114396440,rs114617636,rs114705815,rs114929903,rs115087934,rs115160845,rs115285834,rs115330586,rs115364237,rs115394980,rs115399670,rs115494465,rs115617362,rs115690141,rs115727525,rs115737920,rs115766996,rs115842492,rs115853916,rs115879451,rs115899691,rs115984398,rs115985069,rs116044911,rs116120119,rs116147203,rs116333068,rs11633604,rs11634078,rs11635124,rs116635839,rs116642160,rs116696532,rs116715824,rs11689720,rs116911376,rs116949619,rs117260739,rs117576483,rs117672058,rs117857731,rs117957176,rs117985856,rs118024695,rs118085296,rs11856991,rs11858817,rs12101598,rs12437843,rs12439111,rs12595088,rs12620491,rs12676199,rs12898520,rs12899126,rs12903517,rs12915663,rs12915998,rs13259080,rs13329410,rs13379803,rs137984978,rs138017975,rs138050673,rs138073233,rs138179299,rs1382538,rs138256155,rs138279009,rs138334191,rs138487899,rs138575405,rs138653014,rs138704025,rs138705184,rs138802095,rs138837250,rs138884032,rs139024010,rs139054419,rs139057964,rs139065958,rs139307074,rs139352816,rs139391854,rs139440128,rs139591545,rs139661594,rs139856044,rs139946076,rs139996592,rs140033073,rs140034799,rs140053551,rs140212797,rs140320495,rs140361976,rs140444796,rs140474476,rs140527219,rs140533180,rs140576679,rs140658249,rs140784981,rs140788152,rs140796302,rs140976093,rs141002962,rs141018903,rs141025707,rs141178710,rs141203185,rs141227584,rs141458608,rs141544852,rs141651713,rs142002957,rs142110167,rs142134013,rs142342643,rs142383365,rs142558311,rs142568162,rs142608912,rs142611290,rs142659560,rs142726559,rs142757250,rs142818288,rs142865003,rs142870726,rs143040369,rs143055157,rs143094093,rs143168066,rs143178414,rs143265344,rs143371703,rs143454174,rs143459651,rs143512213,rs143628048,rs143632231,rs143695646,rs143723681,rs143730646,rs143758393,rs143793884,rs143795835,rs143802741,rs143816482,rs143841946,rs143885444,rs144008142,rs144050745,rs144253795,rs144480040,rs144481044,rs144494496,rs144566673,rs144597648,rs144614612,rs144713499,rs144714992,rs144790337,rs144856438,rs144897893,rs145107310,rs145121924,rs145141149,rs145183378,rs145381478,rs145509756,rs145539661,rs145571954,rs145615423,rs145729775,rs145936383,rs146204506,rs146379420,rs146411885,rs146444396,rs146605262,rs146659780,rs146762272,rs146780071,rs146825963,rs146913781,rs147012053,rs147029167,rs147030146,rs147113633,rs147122747,rs147189006,rs147226740,rs147285039,rs147295433,rs147389224,rs147393131,rs147503055,rs147520868,rs147561342,rs147736985,rs148103551,rs148212514,rs1483579,rs148368566,rs148380638,rs148494082,rs148516508,rs148557568,rs148696215,rs148726450,rs148813826,rs148950118,rs148992739,rs149044963,rs149046106,rs149167406,rs149199673,rs149202888,rs149228625,rs149297989,rs149306109,rs149478522,rs149531363,rs149574218,rs149605551,rs149679261,rs149688237,rs149735084,rs149830803,rs149838711,rs149871521,rs149883174,rs149922699,rs149965074,rs150170566,rs150196473,rs150332622,rs150363644,rs150444348,rs150452824,rs150545631,rs150862304,rs151092449,rs151169994,rs151244826,rs16941028,rs16941064,rs16942230,rs16943574,rs17552665,rs17552700,rs17553006,rs17625240,rs17633255,rs1784479,rs1784480,rs180686676,rs180729644,rs180739522,rs180803353,rs180819047,rs180854934,rs180989880,rs181067261,rs181109884,rs181131475,rs181148268,rs181174773,rs181280415,rs181355877,rs181476297,rs181640842,rs181739550,rs181758824,rs181927239,rs181946777,rs1819913,rs182081976,rs182141267,rs182194093,rs182272222,rs182335215,rs182363770,rs182369611,rs182450222,rs182597171,rs182655469,rs182817315,rs182904348,rs182954761,rs182967553,rs182967778,rs183095710,rs183098892,rs183123935,rs183171561,rs183177928,rs183181561,rs183209912,rs183274887,rs183287195,rs183403613,rs183437640,rs183514796,rs183599935,rs183607733,rs183645847,rs183739116,rs183744248,rs183748949,rs183835137,rs184039389,rs184100384,rs184148838,rs184150527,rs184170827,rs184315309,rs184386298,rs184402123,rs184514077,rs184628775,rs184792537,rs184802675,rs184808232,rs184864179,rs184877498,rs184878201,rs184943943,rs184988228,rs185031117,rs185046936,rs185091831,rs185144999,rs185292768,rs185301954,rs185302095,rs185421657,rs185457908,rs185562752,rs185570614,rs185578243,rs185682702,rs185699142,rs185743125,rs185778035,rs185792921,rs185820131,rs185831918,rs185890696,rs185909982,rs185944011,rs185976929,rs186017826,rs186091653,rs186116806,rs186140647,rs186169497,rs186271199,rs186277412,rs186409194,rs186521091,rs186599547,rs186620801,rs186676296,rs186791239,rs186855080,rs186936575,rs186962136,rs186993823,rs186994995,rs187106753,rs187109689,rs1871285,rs187166914,rs187186252,rs187197261,rs1872074,rs187383430,rs187468748,rs187469502,rs187481136,rs187488043,rs187517850,rs187537578,rs187544568,rs187575234,rs187622673,rs187654788,rs187659820,rs187665537,rs187828131,rs187860085,rs187926673,rs187941998,rs188055978,rs188065362,rs188076604,rs188083016,rs188105361,rs188114912,rs188121752,rs188181531,rs188312880,rs188341000,rs188370298,rs188374427,rs188428855,rs188438218,rs188447917,rs188450995,rs188486877,rs188561883,rs188597918,rs188648746,rs188724452,rs188934014,rs188958029,rs188983225,rs189188754,rs189229004,rs189319088,rs189324643,rs189352485,rs189477611,rs189527780,rs189593811,rs189597663,rs189624221,rs189627029,rs189877712,rs189911761,rs189934414,rs189981554,rs190149321,rs190150244,rs190205541,rs190233028,rs190287454,rs190347194,rs190507714,rs190549368,rs190782961,rs190786268,rs190810057,rs190812619,rs191052249,rs191098862,rs191133004,rs191273523,rs191393448,rs191530309,rs191532191,rs191592673,rs191599996,rs191614986,rs191654110,rs191658461,rs191684587,rs191713104,rs191746397,rs191868365,rs191932877,rs191989762,rs191998529,rs191998997,rs192000654,rs192079617,rs192091859,rs192214283,rs192240645,rs192283752,rs192292421,rs192333656,rs192375814,rs192591185,rs192600511,rs192665357,rs192680479,rs192682507,rs192722909,rs192752744,rs192800921,rs192819682,rs192837281,rs192840175,rs193124057,rs193144034,rs193215121,rs193231970,rs199817872,rs199906620,rs199991279,rs200016182,rs200100405,rs200198327,rs200410789,rs200450704,rs200480389,rs200624530,rs200852061,rs201325616,rs201371690,rs2014102,rs201590654,rs201598554,rs201863635,rs201897525,rs202004329,rs202239836,rs2061821,rs2061822,rs2061823,rs2128837,rs2200214,rs2243805,rs2243934,rs2279167,rs2463757,rs28368751,rs28393229,rs28442031,rs28463072,rs28532619,rs28670035,rs28696915,rs338499,rs338526,rs338527,rs338535,rs34071492,rs34757583,rs35624420,rs35691335,rs35765118,rs35930051,rs35933592,rs368451000,rs368863900,rs368976721,rs369020086,rs369298777,rs369323704,rs369650151,rs369726237,rs369774464,rs369859122,rs369939918,rs370106348,rs370114892,rs370188760,rs370322,rs370632736,rs370772161,rs370810318,rs371229528,rs371455778,rs371483391,rs371607587,rs371689140,rs372480947,rs373538106,rs374061085,rs374208123,rs374325087,rs374337849,rs374405693,rs374433965,rs374806285,rs374873739,rs374904763,rs375383458,rs375505512,rs375618100,rs376081804,rs376226987,rs376873322,rs376897399,rs376976890,rs377029079,rs377198065,rs377290672,rs377383076,rs377400750,rs377460177,rs3886250,rs4284612,rs4340287,rs4433766,rs4523884,rs4842880,rs4842890,rs4842891,rs4842894,rs4843058,rs4843059,rs4843062,rs4843075,rs527282229,rs527432483,rs527439617,rs527498921,rs527539878,rs527627032,rs527632734,rs527777667,rs527830442,rs528018750,rs528112289,rs528139965,rs528157469,rs528251370,rs528313032,rs528616847,rs528652610,rs528677812,rs528719749,rs528728905,rs528735671,rs528742601,rs528783570,rs528828938,rs528889119,rs529077690,rs529174906,rs529182811,rs529248801,rs529314818,rs529484090,rs529518437,rs529581037,rs529689275,rs529806093,rs529844014,rs530109878,rs530190486,rs530208376,rs530293824,rs530317867,rs530340765,rs530376743,rs530545582,rs530563374,rs530577314,rs530645523,rs530681217,rs530817900,rs530842144,rs530932491,rs531002867,rs531032296,rs531059243,rs531289581,rs531296638,rs531337527,rs531380070,rs531392412,rs531499295,rs531516083,rs531701171,rs531729474,rs531819991,rs531879685,rs531887966,rs531934344,rs531951188,rs531973230,rs532024228,rs532024672,rs532109421,rs532173983,rs532180201,rs532288506,rs532291351,rs532359872,rs532360607,rs532371367,rs532405871,rs532475962,rs532762897,rs532794225,rs532921544,rs532925252,rs532958228,rs532960150,rs533003337,rs533063559,rs533081959,rs533132226,rs533173413,rs533214478,rs533228611,rs533234236,rs533267081,rs533450987,rs533606783,rs533676558,rs533955981,rs534082349,rs534184825,rs534235556,rs534336029,rs534344859,rs534388424,rs534429307,rs534430381,rs534576064,rs534579611,rs534588389,rs534641902,rs534702007,rs534748849,rs534815486,rs534988476,rs534998859,rs534999296,rs535032013,rs535294438,rs535362647,rs535438486,rs535472256,rs535543124,rs535628180,rs535773883,rs535784834,rs535840620,rs535879023,rs535901119,rs535989538,rs536070144,rs536094580,rs536105023,rs536107226,rs536237909,rs536366913,rs536534301,rs536560991,rs536715389,rs536800566,rs536812172,rs536859737,rs536908242,rs536974970,rs536979462,rs536990243,rs537061321,rs537193368,rs537227969,rs537265018,rs537297761,rs537428523,rs537432082,rs537442866,rs537495049,rs537574550,rs537608448,rs537678748,rs537679169,rs537754832,rs537792798,rs537857985,rs537874515,rs537903273,rs537999658,rs538015819,rs538016571,rs538178034,rs538216673,rs538447542,rs538498546,rs538510233,rs538552636,rs538586295,rs538643838,rs538665470,rs538717819,rs538729844,rs538867767,rs539203193,rs539252417,rs539399502,rs539488065,rs539612729,rs539641562,rs539674890,rs539791330,rs539830544,rs539879284,rs539938155,rs539996546,rs540003051,rs540080159,rs540119553,rs540131050,rs540224617,rs540536889,rs540643273,rs540698428,rs540747479,rs540782600,rs540822485,rs540823242,rs540846460,rs540928500,rs540967959,rs541011459,rs541043218,rs541071261,rs541164920,rs541251373,rs541377572,rs541430920,rs541569962,rs541589622,rs541660979,rs541778097,rs541894929,rs542079559,rs542176825,rs542278647,rs542333190,rs542365420,rs542730838,rs542842561,rs542861940,rs542951302,rs542952962,rs543024216,rs543033506,rs543065762,rs543088336,rs543135993,rs543201557,rs543219716,rs543276701,rs543291670,rs543355758,rs543419675,rs543487435,rs543551332,rs543555813,rs543623573,rs543688541,rs543762364,rs543781323,rs543898350,rs544015455,rs544192242,rs544239085,rs544298934,rs544323615,rs544465739,rs544577439,rs544603503,rs544626017,rs544645705,rs544671492,rs544809949,rs544811977,rs544858781,rs544923657,rs544937310,rs544956463,rs545038746,rs545043607,rs545063851,rs545228027,rs545239272,rs545274761,rs545290439,rs545489414,rs545544747,rs545698357,rs545871377,rs545930197,rs545995732,rs546100336,rs546103829,rs546129740,rs546546117,rs546573126,rs546652272,rs546698882,rs546745884,rs546814756,rs546898371,rs546931950,rs546947814,rs546964736,rs547040812,rs547042108,rs547044039,rs547055934,rs547082691,rs547104500,rs547157742,rs547288520,rs547450468,rs547518006,rs547528708,rs547799000,rs547800715,rs547834621,rs547842759,rs548006832,rs548015994,rs548033296,rs548050480,rs548185596,rs548241113,rs548357576,rs548394781,rs548461539,rs548481479,rs548505057,rs548526700,rs548543472,rs548572269,rs548623422,rs548665426,rs548717341,rs548719446,rs548755867,rs548785761,rs548809566,rs548814177,rs548924505,rs548941422,rs549193215,rs549203002,rs549413677,rs549614319,rs549616754,rs549624359,rs549634186,rs549665554,rs549857828,rs549983120,rs549995271,rs550040282,rs550156579,rs550163556,rs550229153,rs550345032,rs550367797,rs550470639,rs550529470,rs550583517,rs550589689,rs550610322,rs550627122,rs550628501,rs550641751,rs550766470,rs550885243,rs550972164,rs551106229,rs551308991,rs551317920,rs551532192,rs551726387,rs551827107,rs551952689,rs552056695,rs552111093,rs552113921,rs552131126,rs552153329,rs552187284,rs552204502,rs552235150,rs552336482,rs552392347,rs552429679,rs552449375,rs552490227,rs552567997,rs552627895,rs552697676,rs552700526,rs552719686,rs552751240,rs552788126,rs552911208,rs552933350,rs552945926,rs553017259,rs553083156,rs553093532,rs553155686,rs553216020,rs553230770,rs553248658,rs553264979,rs553273430,rs553317028,rs553466393,rs553481989,rs553586418,rs553622661,rs553635007,rs553651151,rs553690132,rs553946028,rs553970287,rs553990901,rs554164556,rs554277098,rs554279452,rs554337287,rs554384849,rs554424464,rs554424490,rs554483728,rs554520044,rs554528464,rs554564928,rs554580512,rs554827325,rs554870046,rs554883907,rs554915536,rs555256526,rs555270159,rs555274656,rs555422168,rs555453717,rs555570204,rs555657591,rs555694346,rs555831304,rs555877672,rs556168610,rs556214776,rs556358632,rs556408221,rs556444978,rs556469439,rs556522793,rs556658418,rs556837147,rs556851188,rs556879777,rs556931055,rs556976584,rs556993554,rs556996573,rs557026078,rs557129536,rs55714692,rs557165466,rs557216953,rs557332400,rs557361148,rs557408891,rs557465783,rs557584731,rs55767890,rs557795963,rs557954840,rs558090657,rs558105966,rs558334231,rs558365477,rs558419322,rs558429534,rs558464618,rs558503419,rs558616870,rs558645480,rs558706554,rs558800260,rs558862099,rs558867451,rs558869321,rs558886639,rs558950208,rs559106709,rs559125281,rs559213591,rs559278568,rs559344701,rs559408767,rs559478639,rs559562296,rs559609811,rs559750989,rs55978950,rs559791532,rs560101861,rs560167807,rs560181765,rs560370452,rs560463903,rs560600538,rs560609865,rs560679640,rs560704064,rs560778376,rs560855752,rs560866027,rs560931723,rs560955593,rs560966976,rs561183798,rs561201533,rs56137113,rs56153788,rs561609405,rs561617421,rs561618975,rs561657434,rs561708829,rs561736426,rs561783367,rs561832777,rs561837890,rs561881151,rs561901541,rs562126154,rs562167634,rs562194552,rs562242720,rs562258392,rs562275253,rs562375295,rs562668488,rs562793209,rs56286059,rs562865097,rs562945179,rs563034015,rs563120549,rs563130366,rs563255372,rs563263572,rs563331581,rs563376328,rs563616610,rs563632423,rs563660516,rs563908166,rs563924361,rs563963733,rs564065685,rs564220562,rs564284207,rs564348067,rs564480573,rs564494655,rs564642404,rs564698749,rs564733030,rs564763472,rs564820707,rs564827684,rs564977340,rs565062832,rs565071609,rs565150036,rs565245409,rs565304935,rs565309445,rs565401947,rs565406443,rs565647618,rs565738026,rs565763924,rs565798450,rs565823367,rs565835597,rs565929352,rs566025399,rs566055286,rs566067327,rs566086904,rs566100186,rs566110161,rs566119335,rs566126110,rs566240507,rs566272840,rs566387858,rs566395678,rs566638900,rs566711343,rs566719426,rs566754645,rs566787225,rs566846652,rs566881869,rs566890017,rs567080890,rs567094259,rs567134138,rs567170648,rs567201052,rs56725751,rs567276605,rs567277438,rs567359283,rs567450800,rs567581221,rs567755721,rs567769123,rs567824833,rs567944678,rs567950786,rs567981173,rs568034479,rs568037326,rs568160942,rs56823655,rs568287438,rs568315695,rs568347190,rs568502967,rs568504840,rs568597045,rs568627601,rs568653116,rs568662681,rs568845599,rs568948331,rs568982804,rs569042957,rs569129807,rs569163302,rs569229305,rs569407414,rs569425355,rs569552640,rs569685733,rs569791560,rs569864653,rs569879168,rs569936794,rs569948321,rs570007368,rs570103034,rs570113535,rs570212226,rs570348546,rs570422590,rs570736987,rs570744882,rs570746667,rs570781933,rs570800024,rs570811828,rs570825685,rs570842922,rs570856171,rs570876063,rs571079677,rs571082268,rs571107142,rs571128071,rs571245214,rs571308843,rs571319922,rs571347080,rs571351091,rs571418266,rs571560014,rs571607087,rs571771181,rs571787778,rs571884297,rs571896601,rs572051277,rs572064127,rs572113183,rs572249452,rs572313348,rs572488008,rs572559370,rs572631358,rs572751017,rs572796842,rs572852418,rs572857318,rs572982811,rs572999113,rs573006323,rs573121798,rs573140027,rs573189529,rs573255634,rs573255768,rs573344902,rs573399625,rs573403704,rs573407924,rs573469510,rs573499982,rs57357668,rs573590648,rs573630411,rs573746589,rs573770403,rs573852913,rs573974690,rs573983630,rs573997490,rs574108799,rs574223668,rs574252407,rs574269933,rs574310677,rs574370280,rs574380215,rs574384818,rs574404888,rs574418744,rs574427928,rs574441868,rs574465569,rs574491213,rs574580556,rs574593111,rs574719289,rs574761493,rs574827176,rs574850738,rs57494252,rs574994527,rs575027488,rs575143378,rs575194228,rs575240924,rs575332563,rs575368243,rs575391940,rs575418502,rs575449385,rs575455863,rs575595346,rs575622051,rs575630553,rs575636287,rs57564042,rs575704000,rs575770013,rs575817150,rs575884660,rs576098476,rs576163875,rs576207759,rs576216361,rs576268369,rs576284760,rs576300597,rs576321315,rs576359796,rs576429600,rs576609281,rs576635132,rs576905454,rs576932585,rs577130568,rs577163877,rs577253207,rs577295895,rs577358577,rs577364871,rs577635979,rs577651015,rs577908068,rs577995121,rs578080260,rs578262545,rs58720149,rs58749611,rs60387551,rs61324174,rs61456986,rs62022065,rs62022118,rs62022863,rs62022865,rs62022939,rs62023922,rs62024510,rs62024525,rs62161993,rs62514985,rs6496066,rs6497006,rs6497206,rs6708099,rs6758607,rs67802907,rs71397875,rs7162502,rs7163958,rs7164354,rs7164426,rs7165813,rs7166408,rs7167312,rs7170085,rs7170370,rs7174155,rs7175045,rs7177469,rs7181604,rs725686,rs72748856,rs72748857,rs72748859,rs72752520,rs72752590,rs72752596,rs72758700,rs72960582,rs72960592,rs72960601,rs730372,rs73294501,rs73448270,rs73448276,rs73448283,rs73450329,rs7350764,rs73954683,rs73954688,rs74025640,rs74025641,rs74025647,rs74318315,rs74325760,rs74333260,rs74346567,rs745191,rs745192,rs74566283,rs74576885,rs74608524,rs74679260,rs7496289,rs75115392,rs75159403,rs75401296,rs75454809,rs75481294,rs75668490,rs75738526,rs75778563,rs75826907,rs75830418,rs75882937,rs75932209,rs75943157,rs76124885,rs76195813,rs76218784,rs76420222,rs76556725,rs76623904,rs76732574,rs76782284,rs76873955,rs77020057,rs77140146,rs77146246,rs77303346,rs77457020,rs77531957,rs77595986,rs77640593,rs77806600,rs77853341,rs77905470,rs78008268,rs78026773,rs78097900,rs78098881,rs78159354,rs78182666,rs78267502,rs78442454,rs78713000,rs78730710,rs78909664,rs79139849,rs79223572,rs79451548,rs79665867,rs79813743,rs79844452,rs79903917,rs8023859,rs8024297,rs8027621,rs8029057,rs8030989,rs80325613,rs8037726,rs8038570,rs8039049,rs8039631,rs8040940,rs8041467,rs907248	ABRA,AKAP13,GPR17
GO Biological Process	GO:0043508	negative regulation of JUN kinase activity	1	0	0	0	6.46641	238.927	1545	0.00159285	0.0103	3753	0.391931	1	1	1.34193	2.23559	3	14	0.00101283	0.214286	rs10749040,rs10749045,rs10749046,rs10749049,rs10787262,rs10787265,rs10787266,rs10787268,rs10787269,rs10787274,rs10787275,rs10787282,rs10787283,rs10885005,rs10885006,rs10885014,rs10885016,rs10885031,rs10885032,rs10885039,rs10885042,rs10885043,rs10885044,rs10885045,rs10885048,rs10885049,rs11038694,rs111288498,rs111327264,rs111604483,rs111822550,rs111898654,rs111947268,rs11195250,rs11195251,rs11195254,rs11195259,rs11195261,rs11195263,rs11195269,rs11195274,rs11195276,rs11195277,rs11195283,rs11195288,rs11195289,rs11195290,rs11195291,rs11195292,rs11195294,rs11195299,rs11195304,rs11195307,rs11195308,rs11195312,rs11195317,rs11195318,rs11195320,rs11195332,rs11195333,rs11195342,rs112244125,rs112451884,rs112535543,rs112582720,rs112598999,rs112672037,rs112690217,rs112739226,rs112860361,rs112881163,rs113304430,rs113471122,rs113582439,rs113647514,rs113667709,rs113738936,rs113896849,rs114104636,rs114129064,rs114188829,rs114224297,rs114470884,rs114500464,rs114749290,rs114780195,rs114809911,rs114898841,rs114991313,rs115057593,rs115093299,rs115147483,rs115158604,rs115184965,rs115199321,rs115249608,rs11528238,rs115300600,rs115398660,rs115432854,rs115549186,rs11592409,rs115924954,rs11592563,rs11593879,rs11596780,rs115987249,rs116107199,rs116212630,rs116225146,rs116341804,rs116442272,rs116828488,rs117007925,rs117100794,rs117148819,rs117177806,rs117214679,rs117230900,rs117237138,rs117256734,rs117310500,rs117343357,rs117414271,rs117921405,rs118088040,rs11814783,rs118185827,rs12220209,rs12243965,rs12253733,rs12254977,rs12256284,rs12258834,rs12259538,rs12260801,rs12262143,rs12267353,rs12267546,rs12284956,rs12355456,rs12355755,rs12357270,rs12357664,rs12357666,rs12359924,rs12413070,rs12413232,rs12414814,rs12414946,rs12570388,rs12572685,rs12573236,rs12573386,rs12762063,rs12764962,rs12772458,rs12781566,rs12784388,rs12794698,rs1322998,rs1341056,rs137866132,rs137882538,rs137890280,rs138133449,rs138163596,rs138238816,rs138325840,rs138345374,rs138395691,rs138457669,rs138503185,rs138576054,rs138617810,rs138722848,rs138824967,rs139040180,rs139047013,rs139072312,rs139181144,rs139366713,rs139376696,rs139397757,rs139497369,rs139678906,rs139847228,rs139852843,rs139990078,rs140012839,rs140025109,rs140061282,rs140065457,rs140115206,rs1401417,rs140142568,rs140179046,rs140189670,rs140209589,rs140353420,rs140401775,rs140476610,rs140478899,rs140573184,rs140580942,rs140635682,rs140645295,rs140652036,rs140781590,rs140797185,rs140820027,rs140836972,rs140845468,rs141033594,rs141212551,rs141329778,rs141397239,rs141408344,rs141515392,rs141542950,rs141691725,rs141734748,rs1417631,rs1417632,rs1417633,rs141835985,rs141860448,rs141865539,rs141964137,rs142057947,rs142118497,rs142233223,rs142239691,rs142260211,rs142277062,rs142288188,rs142314993,rs142465821,rs142524173,rs142572819,rs142759261,rs143080581,rs143081913,rs143191866,rs143237636,rs143590656,rs143681841,rs143783383,rs143826068,rs143853599,rs143921468,rs144044464,rs144112426,rs144115469,rs144258691,rs144282253,rs144434332,rs144593001,rs144764847,rs144835262,rs144922511,rs145024066,rs145061545,rs145068498,rs145120728,rs145156027,rs145363730,rs145367226,rs145452138,rs145514235,rs145591707,rs145637106,rs145798729,rs145914250,rs146024464,rs146198588,rs146354897,rs146388564,rs146432373,rs146448740,rs146463813,rs146477139,rs146549361,rs146552338,rs146554209,rs146597660,rs146610369,rs146726505,rs146727830,rs146940172,rs147160035,rs147246873,rs147344471,rs147354443,rs147356378,rs147460756,rs147496626,rs147620838,rs147679362,rs147753570,rs147772416,rs148005192,rs148093210,rs148269988,rs148335876,rs148407381,rs148523370,rs148615886,rs148914245,rs149103562,rs149131287,rs149134274,rs149176231,rs149198634,rs149211059,rs149231982,rs149368681,rs149432151,rs149444300,rs149456629,rs149466430,rs149496099,rs149740739,rs149824318,rs149837520,rs149919936,rs150078352,rs150086669,rs150215425,rs150266143,rs150275288,rs150276261,rs150284207,rs150350708,rs150413425,rs150455677,rs150541952,rs150934311,rs150967895,rs151112592,rs151262527,rs151325930,rs1547784,rs1547785,rs1570426,rs16823715,rs16823970,rs16823971,rs17127725,rs17127823,rs17127853,rs17127876,rs17755874,rs17762956,rs17763750,rs17828447,rs17828537,rs17829478,rs17829496,rs17829728,rs17830216,rs180745039,rs180998489,rs181001708,rs181006223,rs181038563,rs181049309,rs181061908,rs181093592,rs181100387,rs181128730,rs181155336,rs181161671,rs181189074,rs181211820,rs181273623,rs181338591,rs181518347,rs181688815,rs181720976,rs181743236,rs181743423,rs181756012,rs181783125,rs181932086,rs181936486,rs181936553,rs182088668,rs182102111,rs182147793,rs182184531,rs182198894,rs182269278,rs182300459,rs182330255,rs182391403,rs182391592,rs182459191,rs182482915,rs182504027,rs182511815,rs182517844,rs182561017,rs182566029,rs182574150,rs182760525,rs182766103,rs182810910,rs182867835,rs182895280,rs182942423,rs182972766,rs183072733,rs183082895,rs183122246,rs183123578,rs183159595,rs183336454,rs183339010,rs183355924,rs183368701,rs183626363,rs183682446,rs183762469,rs183763691,rs183798415,rs183810367,rs183827781,rs183840284,rs183887830,rs183894834,rs183970496,rs184001083,rs184010002,rs184010759,rs184086667,rs184137627,rs184239579,rs184257122,rs184267430,rs184290146,rs184358242,rs184363377,rs184365355,rs184469189,rs184470941,rs184505467,rs184516080,rs184526722,rs184565754,rs184567620,rs184702802,rs184788469,rs184835363,rs185070756,rs185076788,rs185084367,rs185125077,rs185151982,rs185217106,rs185272999,rs185297187,rs185322425,rs185329611,rs185345097,rs185397001,rs185456761,rs185632883,rs185756124,rs185775511,rs185930349,rs185986996,rs186065287,rs186069598,rs186092311,rs186106111,rs186106531,rs186108981,rs186136948,rs186301760,rs186315689,rs186348941,rs186428180,rs186436254,rs186494319,rs186681822,rs186711815,rs186850621,rs186882272,rs186909719,rs186934473,rs186943806,rs186943978,rs187064109,rs187094153,rs187308335,rs187314184,rs187333810,rs187354639,rs187362559,rs187546663,rs187560397,rs187577238,rs187586092,rs187602073,rs187604104,rs187606201,rs187642512,rs187702475,rs187837389,rs187852123,rs187855662,rs187871306,rs187901916,rs187915202,rs188131378,rs188133075,rs188215956,rs188225471,rs188297825,rs188376531,rs188474143,rs188521307,rs188542192,rs1885790,rs188676347,rs188711272,rs188741097,rs188750808,rs188780490,rs188785656,rs188944891,rs188960490,rs189013816,rs189017152,rs1891040,rs189243798,rs189273214,rs189341607,rs189374539,rs189537769,rs189547176,rs189582109,rs189613594,rs189614389,rs189618396,rs189622361,rs189640529,rs189739558,rs189745044,rs189784162,rs189963600,rs190005730,rs190047284,rs190123521,rs190219109,rs190280420,rs190284067,rs190458915,rs190515946,rs190655799,rs190706973,rs190744529,rs190836654,rs190868537,rs190933446,rs190941102,rs191040005,rs191137010,rs191157221,rs191166814,rs191216085,rs191599440,rs191711520,rs191776559,rs191792736,rs191900688,rs191902905,rs191918505,rs191953867,rs191957197,rs191967390,rs192097790,rs192182938,rs192209152,rs192219101,rs192232274,rs192270549,rs192272700,rs192402430,rs192419600,rs192448079,rs192458984,rs192472684,rs192672373,rs192717253,rs192829864,rs192839217,rs192865158,rs192965777,rs193015189,rs193059306,rs193111168,rs193147363,rs193235125,rs193256873,rs1981248,rs1981249,rs2000083,rs2000116,rs200067613,rs200655228,rs201370621,rs201721718,rs201873468,rs2146548,rs2271850,rs2292913,rs2419569,rs2419583,rs2675084,rs34421837,rs35011232,rs35416099,rs36029646,rs367553202,rs368136394,rs368323177,rs368454965,rs368692005,rs369154283,rs370024813,rs370462955,rs371190223,rs371991357,rs372129829,rs373060012,rs373162221,rs373237572,rs373480856,rs373530877,rs373569513,rs373915026,rs374256439,rs374325680,rs374875207,rs374886499,rs374888895,rs375075169,rs375763938,rs376065347,rs376162023,rs376311254,rs377308060,rs377483960,rs377563158,rs3931592,rs397516608,rs41292598,rs4147101,rs4244283,rs4284340,rs4313507,rs4755344,rs4756034,rs4917580,rs4918556,rs4918564,rs4918576,rs4918577,rs4918583,rs4918589,rs4918592,rs4918595,rs527361098,rs527422864,rs527498808,rs527522266,rs527553623,rs527759519,rs528135401,rs528152956,rs528212658,rs528306410,rs528344338,rs528357510,rs528505641,rs528550672,rs528736818,rs528867569,rs528905411,rs528910349,rs529038055,rs529054461,rs529369840,rs529399001,rs529403458,rs529542467,rs529553605,rs529609555,rs529641423,rs529726978,rs529767246,rs529798225,rs529874159,rs529930213,rs530064265,rs530187802,rs530245051,rs530331192,rs530382492,rs530418064,rs530522651,rs530589195,rs530631138,rs530641720,rs530662345,rs530725350,rs530757950,rs530853086,rs530854687,rs530867002,rs530930215,rs530981011,rs531233180,rs531271632,rs531283902,rs531348648,rs531349075,rs531356727,rs531433207,rs531445585,rs531510101,rs531558112,rs531569643,rs531577891,rs531640687,rs531716860,rs531802637,rs531959496,rs532117086,rs532316861,rs532401709,rs532432484,rs532470167,rs532750760,rs532919796,rs532990346,rs533017824,rs533083013,rs533125410,rs533126304,rs533126769,rs533169215,rs533208940,rs533212094,rs533294557,rs533419245,rs533453958,rs533512640,rs533532829,rs533553593,rs533704976,rs533728024,rs533731233,rs533768408,rs533770911,rs533894093,rs533949219,rs534024536,rs534048286,rs534127546,rs534194439,rs534219624,rs534275461,rs534280105,rs534351848,rs534368941,rs534426596,rs534491887,rs534558178,rs534600820,rs534679853,rs534690605,rs534768472,rs534875373,rs534913834,rs534938491,rs535069735,rs535130279,rs535139203,rs535288870,rs535297772,rs535495493,rs535586575,rs535728335,rs535769127,rs535822126,rs535870078,rs535870090,rs535872657,rs535885741,rs536096744,rs536200247,rs536209856,rs536241897,rs536269708,rs536310963,rs536448085,rs536563864,rs536603310,rs536821885,rs536868809,rs536880817,rs537072287,rs537109435,rs537113021,rs537124610,rs537166980,rs537239715,rs537279028,rs537455664,rs537461753,rs537602508,rs537624193,rs537657038,rs537687657,rs537732941,rs537737240,rs537925532,rs537952253,rs537967367,rs538124908,rs538139998,rs538156856,rs538216173,rs538235153,rs538364632,rs538475407,rs538560688,rs538701129,rs538764702,rs538821205,rs538839236,rs538904093,rs538911863,rs539118023,rs539130225,rs539135518,rs539201736,rs539208032,rs539229540,rs539272861,rs539328605,rs539355538,rs539423232,rs539560698,rs539575432,rs539640352,rs539764033,rs539779647,rs539799755,rs539809138,rs539854756,rs539898906,rs540003099,rs540115296,rs540146019,rs540307137,rs540504104,rs540518696,rs540634722,rs540777756,rs540846452,rs540920497,rs541006517,rs541030081,rs541201675,rs541269787,rs541337560,rs541338309,rs541404808,rs541559389,rs541649410,rs541652823,rs541847588,rs541854582,rs541891256,rs541928876,rs542074173,rs542110846,rs542133037,rs542133098,rs542284565,rs542316195,rs542426913,rs542461519,rs542484442,rs542569455,rs542760358,rs542777496,rs542822025,rs542886703,rs542950220,rs542970837,rs543027148,rs543033293,rs543067270,rs543130523,rs543177532,rs543284739,rs543437837,rs543470887,rs543609723,rs543615401,rs543633535,rs543729601,rs543782733,rs543793900,rs543829371,rs543892785,rs543913040,rs543965027,rs544034214,rs544049759,rs544051395,rs544072457,rs544189328,rs544223018,rs544333581,rs544355425,rs544364712,rs544492586,rs544689002,rs544708780,rs544765724,rs544805019,rs544825476,rs544881760,rs544946718,rs544994168,rs545234974,rs545250754,rs545366710,rs545390271,rs545503560,rs545538832,rs545540610,rs545541423,rs545570456,rs545635509,rs545654526,rs545683475,rs545788270,rs545797734,rs545904043,rs545947186,rs545969470,rs546015373,rs546032904,rs546037026,rs546199490,rs546279155,rs546515842,rs546560283,rs546814267,rs546831093,rs546844400,rs546948254,rs547120830,rs547188212,rs547249839,rs547263436,rs547272180,rs547396362,rs547399491,rs547473853,rs547494202,rs547532636,rs547537858,rs547555509,rs547697997,rs547735840,rs547949323,rs547974326,rs548007096,rs548114616,rs548130434,rs548180110,rs548230718,rs548271514,rs548291908,rs548333080,rs548356189,rs548479914,rs548539129,rs548545883,rs548576733,rs548577069,rs548583863,rs548646213,rs548648782,rs548740428,rs548878195,rs548981210,rs549070421,rs549092666,rs549131809,rs549253693,rs549287127,rs549313042,rs549318599,rs549485155,rs549597658,rs549681826,rs549733137,rs549771933,rs549815616,rs549867768,rs549871964,rs549953817,rs550094698,rs550285182,rs550345031,rs550348021,rs550412327,rs550503119,rs550640728,rs550647235,rs550658696,rs550909594,rs550961141,rs551079934,rs551098357,rs551194134,rs551228994,rs551264422,rs551290356,rs551507763,rs551575228,rs551598360,rs551787224,rs551851092,rs552016205,rs552126467,rs552218193,rs552387394,rs552408876,rs552540113,rs552579904,rs552583190,rs552589415,rs552666251,rs552673479,rs552780445,rs552807264,rs552935787,rs552952354,rs553058224,rs553264377,rs553394958,rs553434510,rs553549876,rs553577798,rs553688800,rs553708848,rs553750100,rs553810730,rs553957359,rs553986915,rs554054118,rs554167951,rs554198947,rs554212212,rs554263831,rs554290935,rs554425957,rs554429683,rs554466432,rs554488141,rs554523288,rs554556357,rs554560890,rs554576470,rs554617308,rs554642839,rs554670880,rs554691606,rs554849345,rs554881222,rs554883757,rs554891119,rs554957279,rs555139541,rs555164429,rs555203659,rs555208906,rs555225616,rs555228012,rs555249827,rs555250811,rs555325803,rs555362689,rs555517283,rs555548558,rs555574999,rs555643704,rs555754869,rs555780882,rs555850090,rs555952848,rs556069882,rs556075727,rs556134831,rs556157354,rs556157619,rs556292085,rs556297795,rs556334408,rs556362738,rs556528540,rs556533304,rs556578213,rs556619407,rs556655755,rs556828338,rs556834370,rs55692714,rs556957717,rs556968498,rs557012274,rs557045846,rs557241977,rs557292414,rs557643749,rs557654580,rs55778239,rs557897714,rs557942559,rs557977457,rs558113443,rs558132008,rs558160015,rs558196820,rs558220874,rs558228425,rs558293297,rs558358431,rs558417133,rs558457428,rs558524526,rs558611340,rs558653147,rs558672917,rs558761329,rs558822430,rs558893515,rs559002005,rs559086131,rs559103922,rs559175760,rs559193872,rs55929010,rs559304743,rs559334847,rs559408989,rs559590815,rs559777889,rs559921988,rs560097283,rs560149482,rs560272685,rs560292389,rs560449119,rs560493180,rs560624913,rs560649094,rs560653958,rs560694236,rs560701749,rs560737348,rs560744776,rs560823172,rs56097477,rs561062904,rs561140175,rs561201753,rs561292116,rs561483268,rs561606884,rs561738979,rs561843179,rs561898079,rs562078313,rs562138911,rs562266290,rs562357653,rs562440257,rs562521928,rs562536349,rs562602816,rs562618614,rs562642250,rs562872042,rs563144662,rs563387059,rs563391938,rs563415086,rs563415716,rs563460948,rs56359622,rs563645056,rs563666046,rs563675352,rs563792493,rs563950547,rs563953506,rs564070437,rs564088220,rs564138922,rs564185717,rs564211480,rs564278073,rs564380935,rs564589298,rs564655498,rs564727413,rs564736076,rs564776625,rs564818014,rs564847752,rs564964557,rs565082437,rs565148358,rs565150745,rs565197001,rs565202759,rs565275324,rs565290818,rs565370303,rs565376193,rs565412002,rs565524160,rs565753097,rs565768492,rs565828048,rs565930077,rs565984077,rs566148846,rs566150401,rs566151155,rs566441791,rs566457043,rs566605506,rs566629877,rs566706041,rs566760763,rs566777292,rs566908988,rs567024337,rs567133323,rs567282728,rs567378323,rs567482488,rs567519009,rs567623436,rs567683701,rs567908170,rs567941666,rs567980297,rs568073346,rs568099700,rs568180981,rs568290667,rs568353774,rs568475136,rs568480046,rs568702475,rs568708036,rs568814281,rs568832186,rs568871135,rs568960124,rs568972545,rs568996380,rs569036819,rs569111206,rs569258527,rs569413264,rs569415652,rs569532277,rs569590320,rs569602985,rs56961050,rs569625197,rs569633521,rs569669969,rs569756412,rs56994319,rs570084834,rs570085717,rs570087273,rs570197833,rs570223354,rs570346496,rs570535083,rs570703705,rs570851367,rs570899592,rs570922098,rs571013944,rs571028814,rs571061158,rs571093614,rs571153467,rs571158125,rs57124143,rs571245268,rs571279511,rs571315892,rs571381073,rs571410438,rs571413734,rs571515339,rs571608153,rs571737093,rs571752669,rs571800045,rs571849921,rs571925502,rs572033185,rs572172135,rs572305398,rs572399914,rs572471961,rs572660311,rs572684112,rs572689858,rs572834574,rs572861788,rs572906383,rs572910088,rs572985130,rs573201214,rs573275066,rs573340899,rs573346524,rs573409845,rs573500867,rs573705879,rs573716579,rs573849622,rs573870069,rs573957038,rs574046581,rs574051699,rs574111293,rs574298119,rs574336264,rs574338360,rs574350155,rs574556378,rs574568942,rs574638621,rs574638895,rs574658246,rs574666900,rs574775998,rs574815653,rs574943988,rs575004876,rs575024821,rs575275112,rs575348044,rs575376253,rs575563673,rs575601838,rs575709650,rs575748695,rs575808917,rs575822075,rs575901187,rs575909295,rs576017960,rs576193415,rs576256139,rs576307385,rs576397970,rs576428971,rs576442305,rs576663093,rs576664970,rs576732545,rs576796979,rs576999773,rs577012110,rs577015170,rs577042400,rs577225472,rs577227420,rs577231945,rs577257321,rs577350078,rs577466211,rs577466742,rs577508785,rs577576917,rs577617823,rs577750041,rs577781149,rs577805892,rs577907960,rs577932924,rs577942668,rs578040606,rs578064884,rs578095709,rs58349862,rs58850763,rs58890233,rs59081289,rs59240325,rs59464071,rs59523266,rs60196111,rs60838227,rs60933391,rs61861723,rs61862914,rs61862920,rs61862942,rs6585005,rs6585008,rs6585009,rs6585015,rs67761120,rs7068721,rs7072857,rs7073553,rs7075052,rs7077757,rs7080418,rs7081422,rs7082097,rs7085626,rs7090826,rs7090878,rs7091318,rs7096012,rs7108896,rs72823851,rs72823883,rs72823885,rs72823889,rs72834047,rs72890349,rs73353191,rs73355034,rs73355047,rs73355080,rs73355091,rs73358977,rs7342050,rs7393405,rs74158128,rs74158130,rs74552632,rs74770609,rs74939889,rs75205309,rs75359600,rs75415529,rs75428556,rs75439935,rs75482925,rs75579086,rs75824539,rs75828097,rs75836595,rs75858380,rs75859079,rs75932022,rs75947956,rs76304765,rs76428404,rs76429473,rs76859095,rs76945600,rs77110978,rs77222484,rs77258656,rs77605115,rs77606085,rs77641386,rs77759914,rs77806120,rs77904729,rs77993974,rs78201016,rs78222628,rs78489225,rs78513649,rs78586158,rs78769377,rs78809181,rs78871627,rs78872333,rs78963434,rs7897044,rs7898438,rs78989656,rs7899485,rs7900004,rs7900022,rs79097449,rs7910467,rs7910705,rs7911029,rs7911546,rs7913293,rs79163550,rs79180861,rs7921893,rs7922020,rs7922377,rs79411153,rs79420259,rs79568579,rs79591147,rs79660476,rs79827819,rs79948769,rs79957273,rs80033297,rs80055931,rs80074900,rs80260835,rs80282475,rs80324312,rs867330,rs872898,rs882531,rs942075,rs957305,rs9971271	DUSP19,MAPK8IP1,PDCD4
GO Biological Process	GO:1902514	regulation of calcium ion transmembrane transport via high voltage-gated calcium channel	1	0	0	0	5.80027	264.988	1537	0.00176658	0.0102467	795	0.0417075	1	0.676921	2.78326	1.43717	4	9	0.00135044	0.444444	rs10000007,rs10006209,rs10010256,rs10021994,rs10027475,rs1011984,rs1016311,rs1029469,rs10458703,rs10461150,rs10461193,rs10740996,rs10764440,rs10764512,rs10764523,rs1080288,rs10828278,rs10828666,rs10828765,rs11012800,rs11013755,rs11013763,rs11013768,rs11014171,rs11014175,rs11014187,rs11014188,rs11014284,rs11014301,rs11014369,rs11014398,rs11014400,rs11098195,rs111259130,rs111282606,rs1113372,rs111535062,rs111697376,rs111781773,rs111782166,rs111827557,rs111843672,rs111852673,rs111926093,rs111928073,rs112147825,rs112224184,rs112269345,rs112302830,rs112571313,rs112572170,rs112722335,rs112819895,rs112984683,rs113086490,rs113173677,rs113290642,rs113296507,rs113454100,rs113651352,rs113710809,rs113779616,rs113915602,rs113990343,rs114027690,rs114048010,rs114171134,rs114198215,rs114273340,rs114309246,rs114490766,rs114546413,rs114639408,rs114836980,rs114935489,rs114977190,rs115036604,rs115068425,rs115140963,rs115156545,rs115209669,rs115335220,rs115346352,rs115393787,rs115414903,rs115467353,rs115541870,rs115609269,rs115688653,rs115902204,rs115917980,rs11593522,rs11595359,rs115953891,rs11596678,rs11598027,rs116169025,rs116237415,rs116448721,rs116534876,rs116561489,rs116569861,rs116733734,rs117071146,rs11731775,rs11731896,rs117398190,rs117463315,rs117537837,rs117555312,rs117558767,rs117583381,rs117624222,rs117866664,rs117996615,rs118082931,rs118105130,rs11816303,rs11931517,rs11946664,rs12243859,rs12247582,rs12257065,rs12257502,rs12263690,rs12331807,rs12358055,rs12500418,rs12510043,rs12512019,rs12569914,rs12570698,rs12764271,rs12765367,rs12774837,rs12777936,rs1277841,rs12782993,rs1290126,rs1298103,rs13117519,rs13121973,rs13122281,rs137955967,rs137968022,rs137976347,rs138045065,rs138100107,rs138220955,rs138223669,rs138234906,rs138342421,rs138426308,rs138529352,rs138626417,rs138961675,rs138962175,rs138992713,rs139051838,rs139089507,rs139102147,rs139127670,rs139199735,rs139270794,rs139283705,rs139294852,rs139342549,rs139386514,rs139403945,rs139683109,rs139687869,rs139733737,rs139738953,rs139826757,rs139834864,rs139930412,rs139967424,rs140001521,rs140302049,rs140491247,rs140548938,rs140576076,rs140776963,rs140827699,rs140850740,rs140854303,rs1409204,rs140921492,rs140984263,rs140994878,rs141339556,rs141357291,rs141407490,rs141446623,rs141537864,rs141548912,rs141822143,rs141879773,rs141940429,rs142040959,rs142073748,rs142120190,rs142183540,rs142235275,rs142239498,rs142262603,rs142377464,rs142431297,rs142588096,rs142603818,rs142605550,rs142673423,rs142866237,rs143019070,rs143323761,rs143337751,rs143348316,rs143353761,rs143556573,rs143564717,rs143627261,rs143732216,rs143755617,rs143967773,rs143972556,rs144003378,rs144038221,rs144052690,rs144243943,rs144275253,rs144336114,rs144637267,rs144661028,rs144827803,rs144835830,rs144856776,rs145115832,rs145132947,rs145134671,rs145140902,rs145225737,rs145266938,rs145293328,rs145295063,rs145403039,rs145500361,rs145532913,rs145612040,rs145818346,rs145823436,rs145939034,rs145987403,rs145990964,rs146362945,rs146363841,rs146388581,rs146397260,rs146406609,rs146425759,rs146425939,rs146567818,rs146569521,rs146653249,rs146695191,rs146892396,rs147009913,rs147082058,rs147210164,rs147284586,rs147390428,rs1475347,rs147616461,rs147646387,rs147826768,rs147843285,rs147844424,rs147878636,rs148087583,rs148209972,rs148271931,rs148358069,rs148400819,rs148444018,rs148535289,rs148537983,rs148576305,rs148653174,rs148706700,rs148853082,rs149204159,rs149224314,rs149531234,rs149644545,rs149691199,rs149697282,rs149776357,rs149828612,rs150041732,rs150060931,rs150093146,rs150094416,rs150278178,rs150279874,rs150342855,rs150394620,rs150446556,rs150619868,rs150648491,rs150685535,rs150804920,rs150809799,rs151195746,rs151198825,rs151321746,rs151329853,rs1575835,rs1575836,rs16916920,rs16917197,rs16917375,rs17046070,rs17046300,rs17046323,rs17447089,rs1750477,rs17532686,rs17592385,rs17592616,rs17592721,rs17610275,rs17620312,rs17629880,rs17676882,rs180674948,rs180815981,rs181024976,rs181052549,rs181060307,rs181104798,rs181107005,rs181158386,rs181181456,rs181240750,rs181290717,rs181503500,rs181520483,rs181686143,rs181775495,rs181805862,rs181857194,rs181858812,rs181898156,rs181959830,rs181960014,rs181977052,rs182051492,rs182138635,rs182190788,rs182200147,rs182247286,rs182317701,rs182371060,rs182421957,rs182509287,rs182697945,rs182741263,rs182777020,rs182907315,rs182958096,rs183033974,rs183128917,rs183184636,rs183214672,rs183267727,rs183270272,rs183279013,rs183310027,rs183331746,rs183342532,rs183407357,rs183470810,rs183505787,rs183507377,rs183561048,rs183599961,rs183645995,rs183667646,rs183695577,rs183786621,rs183813069,rs183850087,rs183928395,rs183931661,rs183984987,rs184037087,rs184132220,rs184255914,rs184270579,rs184410838,rs184470543,rs184483078,rs184517874,rs184537894,rs184711291,rs184756750,rs184786250,rs184800854,rs184836074,rs184843185,rs184962278,rs185003017,rs185191682,rs185224448,rs185452697,rs185526307,rs185555153,rs185567094,rs185580665,rs185802020,rs1859148,rs1859149,rs185951725,rs186018900,rs186059300,rs186113716,rs186146119,rs186154350,rs186223576,rs186393390,rs186419055,rs186449077,rs186656676,rs186683405,rs186712292,rs186776006,rs186783843,rs186798087,rs186873869,rs187155748,rs187278860,rs187401811,rs187604564,rs187618060,rs187637155,rs187642598,rs187813110,rs187953105,rs187957326,rs187992458,rs188007245,rs188018513,rs188074499,rs188115526,rs188168696,rs188179525,rs188186436,rs188199934,rs188208408,rs188208883,rs188248560,rs188283368,rs188311008,rs188322319,rs188413096,rs188467076,rs188594347,rs188804819,rs188852832,rs188875495,rs188878380,rs188907024,rs188911030,rs188936915,rs188992765,rs189132647,rs189152380,rs189209008,rs189218784,rs189336343,rs189684952,rs189691131,rs189790002,rs189832803,rs189851292,rs189967025,rs189968248,rs189986645,rs190058743,rs190175668,rs190391770,rs190440067,rs190484791,rs190493542,rs190649789,rs190684305,rs190724739,rs190794228,rs190837565,rs190842320,rs190889146,rs190942522,rs190973995,rs191079694,rs191157990,rs191258413,rs191358139,rs191434682,rs191459439,rs191460613,rs191975344,rs192091044,rs192170909,rs192204152,rs192236492,rs192281103,rs192289545,rs192320985,rs192364548,rs192412649,rs192481107,rs192520490,rs192543730,rs1926027,rs192611777,rs192682385,rs192738129,rs192850119,rs192900326,rs192949881,rs193184634,rs1978130,rs1978131,rs1978132,rs198388,rs1998820,rs200266419,rs200731124,rs201135251,rs201189633,rs201294666,rs201475557,rs201585006,rs201888225,rs2051784,rs2148182,rs2189363,rs2189366,rs2189367,rs2214457,rs2357929,rs2489195,rs2489198,rs2489214,rs2799573,rs2840320,rs28406647,rs28437427,rs28447513,rs28615972,rs28634507,rs28636632,rs28658344,rs36043776,rs36045774,rs367688886,rs368251541,rs368369889,rs369076761,rs369348752,rs370162604,rs370314642,rs370557820,rs370618899,rs370697189,rs370967651,rs371076782,rs371102523,rs371185266,rs371227577,rs371323133,rs372318288,rs372389734,rs372603696,rs373338124,rs373367016,rs373822294,rs373948888,rs374057176,rs374326900,rs374380560,rs374454121,rs374636186,rs374818878,rs375023379,rs375791085,rs375920311,rs376391819,rs376835438,rs376867792,rs3796930,rs3899908,rs4106118,rs4129877,rs4314963,rs4536107,rs4545438,rs4747348,rs4748465,rs4834353,rs527311612,rs527343440,rs527345508,rs527361382,rs527373299,rs527373513,rs527411921,rs527506866,rs527618571,rs527682714,rs527700824,rs527859056,rs527927138,rs527966110,rs528017629,rs528077298,rs528117608,rs528256780,rs528458806,rs528474762,rs528497375,rs528524128,rs528610584,rs528791210,rs529092725,rs529172085,rs529259447,rs529307630,rs529460746,rs529495231,rs529498323,rs529521642,rs529664542,rs529691544,rs529728281,rs529857936,rs529925527,rs529980374,rs530045103,rs530217829,rs530222302,rs530254914,rs530257729,rs530266140,rs530291345,rs530438204,rs530556625,rs530608230,rs530730691,rs530735203,rs530798270,rs530869942,rs531032600,rs531141672,rs531229586,rs531380245,rs531394351,rs531478225,rs531485982,rs531495865,rs531551781,rs531661999,rs531671735,rs531843980,rs531918965,rs531989552,rs531997621,rs532048191,rs532123109,rs532141633,rs532166481,rs532312410,rs532321406,rs532398444,rs532500137,rs532578477,rs532606676,rs532622651,rs532669794,rs532688576,rs533076923,rs533113625,rs533217909,rs533253770,rs533394635,rs533414093,rs533556318,rs533566151,rs533657087,rs533672497,rs533673523,rs533802336,rs534011797,rs534015625,rs534017242,rs534042534,rs534185555,rs534229682,rs534327803,rs534407767,rs534458332,rs534474583,rs534481841,rs534529204,rs534546284,rs534548642,rs534579669,rs534586107,rs534652482,rs534766602,rs534785451,rs534791346,rs534992481,rs535005506,rs535059734,rs535102409,rs535164233,rs535177794,rs535244276,rs535255229,rs535288973,rs535386866,rs535491318,rs535505475,rs535522607,rs535581253,rs535665083,rs535702446,rs535860446,rs535923099,rs535968747,rs535970327,rs536043131,rs536115618,rs536265641,rs536341113,rs536386378,rs536461501,rs536486236,rs536491876,rs536553223,rs536638059,rs536651456,rs536726147,rs536733744,rs536891186,rs536901467,rs536977473,rs537164714,rs537205240,rs537238993,rs537403811,rs537632446,rs537678360,rs537771974,rs537772531,rs537867400,rs537885003,rs537961603,rs537964173,rs537983592,rs538037507,rs538116137,rs538163641,rs538169759,rs538245398,rs538273349,rs538353081,rs538494017,rs538523827,rs538585858,rs538641582,rs538648477,rs538649083,rs538724751,rs538979982,rs539039536,rs539107302,rs539134035,rs539182063,rs539271792,rs539295928,rs539299502,rs539342042,rs539362455,rs539579399,rs539600642,rs539802217,rs539939007,rs539947208,rs540111379,rs540134570,rs540150313,rs540265004,rs540513382,rs540555052,rs540699894,rs540706334,rs540729724,rs540786832,rs540808530,rs541102722,rs541176733,rs541214279,rs541338318,rs541361730,rs541417585,rs541460147,rs541569519,rs541683586,rs541731317,rs541902979,rs541916432,rs541987363,rs542072165,rs542124789,rs542247450,rs542274582,rs542284968,rs542373172,rs542390484,rs542597059,rs542698941,rs542768440,rs542811673,rs542861153,rs542921804,rs542975861,rs542977639,rs543202802,rs543209128,rs543320065,rs543389242,rs543452512,rs543458924,rs543471149,rs543486991,rs543488730,rs543525215,rs543535317,rs543687407,rs543701921,rs543750949,rs543928262,rs543929405,rs543964995,rs544087081,rs544221630,rs544242606,rs544322770,rs544360703,rs544374759,rs544402863,rs544407225,rs544408778,rs544496423,rs544515953,rs544521795,rs544549361,rs544687091,rs544688411,rs544728573,rs544777066,rs544946094,rs544962452,rs544992973,rs544993832,rs545061823,rs545156636,rs545162013,rs545248970,rs545298586,rs545310433,rs545335078,rs545398881,rs545442613,rs545528769,rs545545342,rs545613021,rs545641385,rs545774728,rs545787183,rs545792582,rs545850976,rs545851838,rs546077792,rs546103288,rs546125581,rs546285379,rs546296222,rs546454155,rs546454995,rs546559623,rs546598743,rs546765618,rs546770932,rs546819344,rs546861208,rs546924326,rs546950282,rs547107568,rs547244789,rs547317425,rs547367467,rs547489051,rs547582690,rs547597900,rs547610481,rs547633338,rs547669951,rs547826501,rs547907245,rs547910491,rs547968275,rs548142098,rs548179393,rs548222342,rs548350631,rs548393890,rs548426887,rs548447599,rs548496679,rs548506447,rs548520719,rs548551059,rs548584625,rs548643885,rs548703240,rs548861763,rs549035978,rs549057048,rs549078825,rs549330596,rs549333857,rs549341514,rs549450523,rs549491520,rs549514610,rs549689887,rs549724849,rs549841554,rs549858933,rs549864261,rs549915323,rs549961134,rs549983914,rs549998719,rs550131707,rs550166522,rs550232997,rs550262711,rs550276330,rs550287654,rs550292045,rs550412998,rs550454607,rs550710689,rs550769344,rs550769799,rs550780121,rs550786963,rs550801098,rs550838460,rs550869301,rs550925324,rs550966002,rs551028922,rs551042393,rs551157485,rs551245030,rs551246563,rs551309581,rs551328853,rs551335125,rs551376822,rs551394119,rs551412670,rs551426074,rs551428850,rs551476512,rs551534193,rs551569179,rs551666776,rs551717484,rs551778869,rs551816150,rs551853123,rs551949739,rs551966786,rs551990241,rs552124096,rs552181153,rs552252404,rs552326065,rs552383744,rs552385672,rs552410557,rs552424948,rs552431545,rs552441079,rs552465240,rs552567560,rs552771267,rs552775523,rs552781187,rs553044463,rs553062594,rs553069631,rs553101396,rs553135315,rs553143336,rs553328953,rs553362437,rs553369873,rs553396749,rs553505541,rs553529118,rs553569212,rs553702764,rs553741528,rs553988809,rs554075032,rs554193134,rs554234804,rs554438117,rs554446087,rs554457595,rs554485266,rs554625068,rs554632112,rs554748409,rs554813366,rs554946831,rs554962411,rs555035366,rs555071466,rs555103657,rs555139286,rs555157658,rs555161995,rs555275599,rs555281451,rs555288120,rs555298937,rs555384844,rs555417083,rs555453713,rs555478010,rs555509510,rs555584508,rs555682889,rs555744029,rs555771774,rs555868746,rs555894575,rs555907866,rs555921216,rs555962997,rs556071548,rs556131650,rs556269783,rs556293684,rs556307650,rs556647863,rs556704235,rs556744444,rs556892852,rs556958581,rs557003276,rs557018217,rs557066353,rs557088607,rs557146896,rs557176163,rs557197838,rs557235936,rs557259594,rs557336207,rs557371424,rs557487251,rs557488231,rs557505379,rs557551093,rs557629103,rs557631183,rs557725310,rs557750130,rs557819773,rs557886517,rs557913801,rs557934118,rs557987381,rs558111337,rs558176770,rs558195692,rs55822580,rs558240484,rs558367312,rs558435622,rs558469456,rs558744278,rs558777274,rs558861837,rs558864867,rs559029324,rs559117178,rs559420277,rs559572111,rs559632647,rs559691135,rs559743741,rs559749430,rs559785172,rs559801002,rs559806637,rs559817081,rs559884988,rs559885257,rs559931446,rs560002434,rs560060105,rs560170995,rs560432767,rs560516571,rs560586196,rs560683800,rs560767539,rs560789499,rs560836720,rs560875845,rs561022125,rs561090657,rs561174412,rs561243185,rs561255879,rs561273937,rs561374468,rs561454956,rs561456669,rs561490757,rs561549498,rs561662582,rs561699379,rs561718535,rs561732496,rs561777185,rs561839408,rs561991846,rs562006234,rs562045238,rs562133946,rs562280171,rs562289828,rs562327597,rs562518767,rs562547462,rs562777908,rs562818342,rs562863277,rs562900851,rs562950580,rs562964244,rs563163988,rs563226209,rs563271676,rs563333775,rs563403663,rs563428283,rs56346389,rs563624764,rs563629108,rs563668027,rs563704188,rs563772925,rs563847334,rs563855311,rs563897509,rs563989278,rs564050053,rs564061114,rs564073251,rs564074288,rs564120055,rs564142487,rs564166587,rs564211538,rs564214385,rs564275776,rs564304483,rs564379141,rs564379558,rs564394543,rs564487610,rs564552787,rs564595165,rs564616057,rs564619532,rs564708634,rs564785337,rs564864449,rs564964581,rs565004102,rs565009184,rs565053006,rs565063332,rs565125952,rs565142988,rs565183238,rs565237000,rs565254838,rs565291610,rs565296220,rs565390883,rs565645435,rs565841986,rs566251776,rs566346182,rs566383233,rs566440625,rs566493160,rs566541496,rs566720612,rs566728018,rs566730711,rs566804779,rs566972327,rs566978932,rs566984117,rs567298083,rs567335037,rs567349145,rs567370474,rs567373745,rs567477542,rs567511438,rs567563118,rs567691143,rs568016232,rs568246521,rs568302083,rs568345620,rs568392017,rs568442330,rs568509849,rs568588772,rs568661649,rs568732298,rs568843377,rs568871652,rs568871975,rs569121222,rs569364847,rs569434407,rs569517741,rs569527990,rs569581848,rs569646535,rs56968534,rs569694305,rs569849492,rs569989130,rs570156177,rs570202216,rs570345231,rs570350220,rs570366503,rs570525788,rs570528491,rs570565489,rs570634424,rs570800383,rs570810952,rs570906993,rs570949084,rs571005103,rs571046501,rs571063330,rs571127679,rs571150239,rs571271100,rs571277928,rs571339039,rs571373089,rs571420450,rs571439022,rs571566538,rs571712045,rs571775935,rs571930944,rs571955824,rs571973751,rs572116581,rs572139039,rs572282553,rs572326233,rs572378025,rs572517036,rs572571430,rs572666622,rs572781539,rs57285503,rs572943387,rs572946701,rs572997919,rs573005158,rs573127142,rs573189711,rs573229795,rs573381366,rs573442945,rs573480872,rs573487166,rs573521453,rs573604032,rs573615098,rs573653865,rs573661054,rs573712731,rs573857863,rs573863944,rs573865094,rs573893837,rs574077002,rs574219042,rs574304146,rs574434915,rs574485363,rs574519291,rs574521631,rs574567334,rs574569757,rs574624505,rs574675277,rs57475150,rs574831744,rs574848372,rs57494713,rs574962199,rs575039535,rs575041079,rs575217029,rs575236369,rs575261845,rs575266540,rs575422575,rs575495003,rs575516186,rs575559373,rs575596443,rs575623216,rs575703236,rs575756158,rs575826713,rs575842826,rs575867055,rs575878051,rs575887545,rs575975312,rs576032338,rs576099827,rs576163948,rs576248686,rs576621918,rs576630679,rs576827944,rs576972125,rs576976088,rs576998064,rs577003628,rs577053278,rs577068425,rs577110844,rs577155871,rs577160564,rs577539975,rs577606556,rs577727700,rs577782826,rs577804582,rs577813622,rs577845351,rs577862024,rs578035973,rs578072048,rs578192082,rs578224486,rs58452163,rs58687765,rs60541638,rs60575405,rs61393379,rs61466775,rs61839208,rs61841999,rs62316665,rs6482385,rs6482409,rs6482411,rs6541007,rs6709090,rs67744136,rs6833561,rs6835747,rs6840177,rs6853541,rs6854310,rs6855671,rs7071123,rs7077567,rs7083127,rs7091507,rs7093791,rs7098844,rs72786029,rs72787908,rs72892184,rs72893920,rs72895942,rs72895948,rs72965209,rs73593775,rs73593776,rs73841624,rs73841625,rs73842805,rs73843474,rs74117983,rs74117984,rs74117985,rs74120239,rs74121229,rs74121231,rs74317122,rs74328093,rs74405470,rs74443563,rs74451825,rs74667088,rs74807441,rs75070532,rs75133047,rs75185496,rs75185982,rs75228887,rs75285108,rs75308494,rs75358352,rs75420886,rs75516548,rs75566703,rs75676953,rs75692302,rs75707741,rs75725896,rs75749097,rs75889336,rs76188058,rs76324773,rs76353950,rs76377453,rs76385396,rs76413623,rs76427790,rs7670019,rs7675804,rs76772953,rs76788354,rs76799193,rs7689283,rs7689890,rs7691921,rs7692220,rs76933945,rs7696929,rs76981819,rs77096780,rs77525349,rs77597037,rs77614786,rs77741231,rs77748143,rs77859530,rs77960262,rs78051492,rs78065701,rs78078439,rs78104435,rs78206837,rs78242905,rs78276141,rs78397450,rs78423180,rs78591922,rs78630648,rs78724918,rs78784973,rs78794602,rs78808975,rs78895017,rs79003876,rs7900405,rs7900656,rs79156013,rs7918899,rs7919793,rs79198835,rs7923242,rs7923938,rs79272411,rs79336020,rs79341581,rs79400730,rs79748748,rs79779414,rs79785236,rs79825106,rs79960618,rs79997536,rs80092034,rs80116133,rs80128798,rs80155966,rs912983,rs912985,rs9651374,rs976785,rs984206,rs993506	CACNB2,CAMK2D,NPPA,SESTD1
GO Biological Process	GO:0003207	cardiac chamber formation	1	0	0	0	3.54796	433.206	1537	0.00288804	0.0102467	582	0.0205445	1	0.455474	2.84651	1.75654	5	11	0.00168805	0.454545	rs10001996,rs10019224,rs10035505,rs10035534,rs10037616,rs10072156,rs10224889,rs10249005,rs10254475,rs10256664,rs10257155,rs10258686,rs10262841,rs10278128,rs10475588,rs10475589,rs10476069,rs10486660,rs10520264,rs1055336,rs11067075,rs11067077,rs11067086,rs11067095,rs11067101,rs11067104,rs111316332,rs111452235,rs111555728,rs111672955,rs111769727,rs111968161,rs111989357,rs112076877,rs112114565,rs112121023,rs112369043,rs112410292,rs112423168,rs112599836,rs112771245,rs112802486,rs112856571,rs112877900,rs112918657,rs112923530,rs112989804,rs113050445,rs113168706,rs113232152,rs113260425,rs113306626,rs113354665,rs113501287,rs113638186,rs113770432,rs113818864,rs113859845,rs113885697,rs114009812,rs114132778,rs114149441,rs114268791,rs114326085,rs114392052,rs114545505,rs114627980,rs114737906,rs114752685,rs114774019,rs114798170,rs114913390,rs114984525,rs115063111,rs115121865,rs115142746,rs115194292,rs115218520,rs115332407,rs115371517,rs115487485,rs115506231,rs115566378,rs115599823,rs115670213,rs115738185,rs115916183,rs115965412,rs115995829,rs116120782,rs116129258,rs116215914,rs116363331,rs116366392,rs116537042,rs116737170,rs116739730,rs116831054,rs116834799,rs117313596,rs117675263,rs117742029,rs117847799,rs117918059,rs117987069,rs118026695,rs118119603,rs11947087,rs11976145,rs11978848,rs12113999,rs12319868,rs1248046,rs12510550,rs13112214,rs13113763,rs13114604,rs13147027,rs13361978,rs13362000,rs1346021,rs1362208,rs137883368,rs137908480,rs137908655,rs138029635,rs138102971,rs138202158,rs138235781,rs138277654,rs138337663,rs138482230,rs138550882,rs138611435,rs138759250,rs138764177,rs138826568,rs138842720,rs138852364,rs138921712,rs138926634,rs139018825,rs139172381,rs139211140,rs139249787,rs139255099,rs139262923,rs139490832,rs139500683,rs139695640,rs139743681,rs139829445,rs140000551,rs140130113,rs140143896,rs140231928,rs140486888,rs140533705,rs140561450,rs140686099,rs140916281,rs141014585,rs141032318,rs141081241,rs141216208,rs141617807,rs141642371,rs141693667,rs141805505,rs141848529,rs142030572,rs142076369,rs142202941,rs142350313,rs142412150,rs142485314,rs142513008,rs142763629,rs142847933,rs142930244,rs142942335,rs142979124,rs143046061,rs143067538,rs143132690,rs143208992,rs143300210,rs143326284,rs143327713,rs143343513,rs143489622,rs143563344,rs143656484,rs143888085,rs144066521,rs144088591,rs144151903,rs1442156,rs144297256,rs144372744,rs144429432,rs144438909,rs144587007,rs144728898,rs144852228,rs144928506,rs144982595,rs145192151,rs145436460,rs145458231,rs145464413,rs145520031,rs145602453,rs145668150,rs145956616,rs145983712,rs146107543,rs146214855,rs146313390,rs146386923,rs146408433,rs146440566,rs146613899,rs146860119,rs146901372,rs147018300,rs147109109,rs147147013,rs147234944,rs147474047,rs147540083,rs147559246,rs147609127,rs147672639,rs147710408,rs147999891,rs148051590,rs148181686,rs148260948,rs148295624,rs148355370,rs148410293,rs148523212,rs148527385,rs148550730,rs148803435,rs148851085,rs148864662,rs148917968,rs149046322,rs149076664,rs149156734,rs149261157,rs149335785,rs149450392,rs149473354,rs149650389,rs149656828,rs149691196,rs149757586,rs149778665,rs149795026,rs149864048,rs149868876,rs149900512,rs149991947,rs150080775,rs150218096,rs150222292,rs150238624,rs150289937,rs150335857,rs150408587,rs150438802,rs150524061,rs150550322,rs150792698,rs150851054,rs150973568,rs150986660,rs151005465,rs151024199,rs151030444,rs151251993,rs151298644,rs151313488,rs151314714,rs151334202,rs16944153,rs16944204,rs17059524,rs17059534,rs17059546,rs17263178,rs17263910,rs17264076,rs17606844,rs17674947,rs17675142,rs17675148,rs180679832,rs180771377,rs180779105,rs180809482,rs180811130,rs180878520,rs180879090,rs181037463,rs181259385,rs181276280,rs181308294,rs181317721,rs181327239,rs181392057,rs181401952,rs181454072,rs181466770,rs181499676,rs181535865,rs181612424,rs181660415,rs181713207,rs181841786,rs182033145,rs182033555,rs182048587,rs182108502,rs182121431,rs182202570,rs182336421,rs182411758,rs182534625,rs182610796,rs182670379,rs182852914,rs182891190,rs182970664,rs182992458,rs183006195,rs183053035,rs183083231,rs183138725,rs1833125,rs1833126,rs1833127,rs183314610,rs183360794,rs183360934,rs183362256,rs183404700,rs183419981,rs183667249,rs183671189,rs183672789,rs183802533,rs183973773,rs183996130,rs184053285,rs184228061,rs184230280,rs184298101,rs184339631,rs184374014,rs184439592,rs184461203,rs184637336,rs184741915,rs184745813,rs184777584,rs184780442,rs184886336,rs184905765,rs184923828,rs185088025,rs185149849,rs185283431,rs185368051,rs185382583,rs185398559,rs185410317,rs185425331,rs185472206,rs185482836,rs185514035,rs185532459,rs185680864,rs185686053,rs185703403,rs185779747,rs185830910,rs185832999,rs185843294,rs186053998,rs186150833,rs186178013,rs186191393,rs186278935,rs186309406,rs186318578,rs186332496,rs186364059,rs186366664,rs186370914,rs186380622,rs186414095,rs186448869,rs186506919,rs186666277,rs1867936,rs186872050,rs186873051,rs186936022,rs186981564,rs187024479,rs187108866,rs187114148,rs187188406,rs187196486,rs187274561,rs187434264,rs187506806,rs187524226,rs187547253,rs187580630,rs187582808,rs187656903,rs187693118,rs187742861,rs187801237,rs187820556,rs187874475,rs187882416,rs187904517,rs187924513,rs187967482,rs188102192,rs188174269,rs188236104,rs188328261,rs188340457,rs188417061,rs188569158,rs188597844,rs188652175,rs188786139,rs188799829,rs188897419,rs188903123,rs189045823,rs189123168,rs189130023,rs189335585,rs189348779,rs189361635,rs189428207,rs1895606,rs189564111,rs189643449,rs189653921,rs189667995,rs189705199,rs189870708,rs189890175,rs189918911,rs189928940,rs190147280,rs190169260,rs190243416,rs190293487,rs190308425,rs190370653,rs190370896,rs190390786,rs190498903,rs190619723,rs190648038,rs190693100,rs190717742,rs190739679,rs190748622,rs190801928,rs190907182,rs191018450,rs191047354,rs191116903,rs191141018,rs191229655,rs191298569,rs191414357,rs191521874,rs191609942,rs191750735,rs191880646,rs191915447,rs191920139,rs191940710,rs192005248,rs192058902,rs192101713,rs192103905,rs192187548,rs192207582,rs192217840,rs192256766,rs192388862,rs192429641,rs192496936,rs192607844,rs192657504,rs192696183,rs192747225,rs192830878,rs192848842,rs192866644,rs192939530,rs192950681,rs192969006,rs192993460,rs193015531,rs193142259,rs193177804,rs193280277,rs193287369,rs1946299,rs200320005,rs200480759,rs200665879,rs200710796,rs201362118,rs201573303,rs201582515,rs201609965,rs201789902,rs2024345,rs2024346,rs2044085,rs2072434,rs2113436,rs2119788,rs2191880,rs2191884,rs2215614,rs2332691,rs2332750,rs2339832,rs2429420,rs2555006,rs2555007,rs2592850,rs28495309,rs28709565,rs2877766,rs28936670,rs2908049,rs2912457,rs3095870,rs3132141,rs3132145,rs3132146,rs3132147,rs336284,rs336285,rs340400,rs34040015,rs340401,rs340403,rs343010,rs367735295,rs367955597,rs368187994,rs368365306,rs368455760,rs368905782,rs368915459,rs368932592,rs370380594,rs370842887,rs371101014,rs371156604,rs371447207,rs371582671,rs371836816,rs371921348,rs372007845,rs372335812,rs373227631,rs373362736,rs373420617,rs373672888,rs373704589,rs373980233,rs374447772,rs374527847,rs374969056,rs374999146,rs375282326,rs375898198,rs376052381,rs376125509,rs377125084,rs377298489,rs377509619,rs3782467,rs4379041,rs4446290,rs4476576,rs4510451,rs4695844,rs4723400,rs4723402,rs4723403,rs4723404,rs527318030,rs527322587,rs527339889,rs527355998,rs527425386,rs527610434,rs527612655,rs527620177,rs527761024,rs527767164,rs527787923,rs527836073,rs528031286,rs528088810,rs528123339,rs528180029,rs528200262,rs528228449,rs528352186,rs528450464,rs528536452,rs528626671,rs528647058,rs528775091,rs528828733,rs528920909,rs528925818,rs528969021,rs528988520,rs529040572,rs529066443,rs529110155,rs529200782,rs529214436,rs529244708,rs529256815,rs529300655,rs529394799,rs529441522,rs529492837,rs529547771,rs529626411,rs529674178,rs529908958,rs530038426,rs530073917,rs530088438,rs530109818,rs530149305,rs530156851,rs530309026,rs530343978,rs530507013,rs530517744,rs530606280,rs530620610,rs530665749,rs530707103,rs530841550,rs530883871,rs530896217,rs530906055,rs530914568,rs530990321,rs531055579,rs531071148,rs531178350,rs531437308,rs531452630,rs531459650,rs531521625,rs531655909,rs531674494,rs531678077,rs531745645,rs531751314,rs531984391,rs532068812,rs532103814,rs532109299,rs532169226,rs532396604,rs532400821,rs532449089,rs532490324,rs532507520,rs532628848,rs532659004,rs532715246,rs532797794,rs532812666,rs532818003,rs532886037,rs532903000,rs532938222,rs533022329,rs533352174,rs533541448,rs533657306,rs533714193,rs533871527,rs533945057,rs533999660,rs534054640,rs534080978,rs534183552,rs534226448,rs534317285,rs534385659,rs534403854,rs534403918,rs534434775,rs534506908,rs534643700,rs534662774,rs534693591,rs534709316,rs534830278,rs534876533,rs534887670,rs534888448,rs534909624,rs534923333,rs534929587,rs534988092,rs534995017,rs535014306,rs535075696,rs535123674,rs535146392,rs535160390,rs535264495,rs535348751,rs535356761,rs535366019,rs535422727,rs535464149,rs535494299,rs535507814,rs535545232,rs535549820,rs535577684,rs535722677,rs535744504,rs535760894,rs535806642,rs535963416,rs536053870,rs536148075,rs536159490,rs536171776,rs536216573,rs536497300,rs536669768,rs536732794,rs536734172,rs536770915,rs536864144,rs536941067,rs536953792,rs537074607,rs537215146,rs537226632,rs537298576,rs537335779,rs537520810,rs537604949,rs537625640,rs537638738,rs537777318,rs537788469,rs537790406,rs538174657,rs538215344,rs538289311,rs538344287,rs538382400,rs538486364,rs538712134,rs538805214,rs538818757,rs538846983,rs538901393,rs538972224,rs539067683,rs539083011,rs539118276,rs539130003,rs539201055,rs539304563,rs539604806,rs539694750,rs539829508,rs539857027,rs539966437,rs540015308,rs540058547,rs540149614,rs540184996,rs540185598,rs540208508,rs540237030,rs540271682,rs540276776,rs540321697,rs540773097,rs540819582,rs540835301,rs540847861,rs540884636,rs540988086,rs541067458,rs541134394,rs541160539,rs541192722,rs541205665,rs541207525,rs541232036,rs541259911,rs541326893,rs541337516,rs541380389,rs541403792,rs541454244,rs541610796,rs541681659,rs541686262,rs541725548,rs541756712,rs541785267,rs541827698,rs541940125,rs541948187,rs542020203,rs542052823,rs542080258,rs542133163,rs542180756,rs542584943,rs542600208,rs542609754,rs542630610,rs542652374,rs542817697,rs542820362,rs542848795,rs542957924,rs543088246,rs543101099,rs543154136,rs543215228,rs543262414,rs543271736,rs543324224,rs543357375,rs543438189,rs543517216,rs543635277,rs543661602,rs543668778,rs543761879,rs543831845,rs543857462,rs543923776,rs543932450,rs543939632,rs544007391,rs544176322,rs544196192,rs544242695,rs544250269,rs544300105,rs544401661,rs544429266,rs544498123,rs544566387,rs544605810,rs544691964,rs544807508,rs544875673,rs544979255,rs544986612,rs545342013,rs545435811,rs545528300,rs545587571,rs545590208,rs545780762,rs546113990,rs546143603,rs546155111,rs546163969,rs546166769,rs546269862,rs546269954,rs546304892,rs546524710,rs546559990,rs546576785,rs546578731,rs546701328,rs546742757,rs546972992,rs547016531,rs547134433,rs547253026,rs547303062,rs547378067,rs547703088,rs547809787,rs547818916,rs547824720,rs547868281,rs547907274,rs547936320,rs548192398,rs548300695,rs548594969,rs548714228,rs548800782,rs548802265,rs548804824,rs548890482,rs548916648,rs548972625,rs549048144,rs549061823,rs549133844,rs549200658,rs549241315,rs549286910,rs549317048,rs549320814,rs549340122,rs549383862,rs549395674,rs549403843,rs549406766,rs549470351,rs549652577,rs549657986,rs549678163,rs549693904,rs549743491,rs549751415,rs549811004,rs549846373,rs549871628,rs549919213,rs549937904,rs550081209,rs550092594,rs550163102,rs550201404,rs550216923,rs550227186,rs550260685,rs550715075,rs550747085,rs550775375,rs550830238,rs550916371,rs551012845,rs551048865,rs551161773,rs551232081,rs551341512,rs551465229,rs551493554,rs551511425,rs551536172,rs551728261,rs551750000,rs551790829,rs551807209,rs551874481,rs551922393,rs551925108,rs551933678,rs551988725,rs551997135,rs552203759,rs552418357,rs552482865,rs552617433,rs552673198,rs552697205,rs552699191,rs552729851,rs552764824,rs552847165,rs552854778,rs552943114,rs553119900,rs553136375,rs553186359,rs553248035,rs553301938,rs553304970,rs553378719,rs553463841,rs553562822,rs553584095,rs553655961,rs553659838,rs553665676,rs553750986,rs553775519,rs553883993,rs554066166,rs554333469,rs554368657,rs554371733,rs554410848,rs554427908,rs554469472,rs554477818,rs554506787,rs554559974,rs554595546,rs554737634,rs554867154,rs554882395,rs554909333,rs554990078,rs555101328,rs555228324,rs555271826,rs555342484,rs555364142,rs555638265,rs555664823,rs555713601,rs555824618,rs555859712,rs555877369,rs555881982,rs555921075,rs556070831,rs556141813,rs556403610,rs556436793,rs556448025,rs556457783,rs556511011,rs556517706,rs556541788,rs556546686,rs556593210,rs556623900,rs556682176,rs556711812,rs556737572,rs556918438,rs556992030,rs557026658,rs557035564,rs557056310,rs557200038,rs55727648,rs557455203,rs557476793,rs557486735,rs55750906,rs557524752,rs557569274,rs557700623,rs557708263,rs557710660,rs557728837,rs557780370,rs557792953,rs557869917,rs557871798,rs557894975,rs558057188,rs558110521,rs558169723,rs558214383,rs558324875,rs558353885,rs558367637,rs558608326,rs558669750,rs558720332,rs558722213,rs558752925,rs558793514,rs558873536,rs558949089,rs559007670,rs559016087,rs559055439,rs559071855,rs559149139,rs559151162,rs559199433,rs559210035,rs559360214,rs559374153,rs559408463,rs559410023,rs559429792,rs559430056,rs559555634,rs559641300,rs559648783,rs559671758,rs559798206,rs559811229,rs559847725,rs559901932,rs559962940,rs559976422,rs560009514,rs56001013,rs560015805,rs560073121,rs560268510,rs560304224,rs560335098,rs560420852,rs560639884,rs560779938,rs560845825,rs560879042,rs560920630,rs560954772,rs561065307,rs561065687,rs561101371,rs561103814,rs561185258,rs561242097,rs561285621,rs561307600,rs561394321,rs561414067,rs561472902,rs561646861,rs561663201,rs561721893,rs561772514,rs561815532,rs561915326,rs561921886,rs562053164,rs562155137,rs562225681,rs562299544,rs562371687,rs562379123,rs562429322,rs562495044,rs562522448,rs562659101,rs562703778,rs562706670,rs562738917,rs562773064,rs56286335,rs562897262,rs563016689,rs56305437,rs563217627,rs563304527,rs563446717,rs563474178,rs563600386,rs563634678,rs563773891,rs563802372,rs563881761,rs564001781,rs564054122,rs564062081,rs564150866,rs564161610,rs564203042,rs564238629,rs564279317,rs564291322,rs564299866,rs564312671,rs564322612,rs564683623,rs564730479,rs564771528,rs564860718,rs564885110,rs564896387,rs564920717,rs564930690,rs564963647,rs565002402,rs565058496,rs565079597,rs565123304,rs565161847,rs565235205,rs565251531,rs565284556,rs565324747,rs565343178,rs565354355,rs565573740,rs565675138,rs565709480,rs565713330,rs565932590,rs565949718,rs566123542,rs566191484,rs566269359,rs566295375,rs566336901,rs566353320,rs566415816,rs566559739,rs566575377,rs566598687,rs56664874,rs566744462,rs566842677,rs566944716,rs567028581,rs567076753,rs567424939,rs567463399,rs567519573,rs567557913,rs567598548,rs567642947,rs567662498,rs567800794,rs567801683,rs567841800,rs567941945,rs567960889,rs568038690,rs568065011,rs568150276,rs568164992,rs568214881,rs568267391,rs568288704,rs568306839,rs568339312,rs56834372,rs568452795,rs568461944,rs568493646,rs568497538,rs568502884,rs568612311,rs568662162,rs568665644,rs568702145,rs568865020,rs568951443,rs569014567,rs569169208,rs569182870,rs569225673,rs569234974,rs569280766,rs569305431,rs569351786,rs569413522,rs569479054,rs569599351,rs569603444,rs569749499,rs569753737,rs569815764,rs569821409,rs569837429,rs569869889,rs569890169,rs569891621,rs570001449,rs570303973,rs570307304,rs570328395,rs570442161,rs570576764,rs570616130,rs570639770,rs570678278,rs570730688,rs570774246,rs570891711,rs570921993,rs571041481,rs571136657,rs571164154,rs571174151,rs571280490,rs571288353,rs571328934,rs571478893,rs571505020,rs571510626,rs571537754,rs571550685,rs571623323,rs571633528,rs571684113,rs571774535,rs571784957,rs571851516,rs571856840,rs571903036,rs571922794,rs572298235,rs572370365,rs572394536,rs572421257,rs572793923,rs572833902,rs573112371,rs573118264,rs573130818,rs573305903,rs573315909,rs573331630,rs573419008,rs573505091,rs573631258,rs573685022,rs573707956,rs573827094,rs573888833,rs573898490,rs574010956,rs574109707,rs574119521,rs574150758,rs574163172,rs574222770,rs574329247,rs574334656,rs574360921,rs574365856,rs574368038,rs574432110,rs574491946,rs574560589,rs574627816,rs574636945,rs574644111,rs574707402,rs574886362,rs574904300,rs574912991,rs575144179,rs575156524,rs575211933,rs575273753,rs575339964,rs575410964,rs575469456,rs575493646,rs575497474,rs575537686,rs575611185,rs575729528,rs575803649,rs575982743,rs576072587,rs576082011,rs576165683,rs576172398,rs576176150,rs576215304,rs576342327,rs576424082,rs576480219,rs576530279,rs576544106,rs576578547,rs576664552,rs576835869,rs576932705,rs576936690,rs576951433,rs577115949,rs577137894,rs577151363,rs577206309,rs577294169,rs577348952,rs577395055,rs577410285,rs577577607,rs577609759,rs577679430,rs577722672,rs577795024,rs577933919,rs578049936,rs578121518,rs578133850,rs578155147,rs578225749,rs58079209,rs59302423,rs59517248,rs59581306,rs60135728,rs60157154,rs60165159,rs60307290,rs60338822,rs60485812,rs61931008,rs62341029,rs62341030,rs62341262,rs62341982,rs62341985,rs6556065,rs6813810,rs6815714,rs6815740,rs6830841,rs6841704,rs6855228,rs6873714,rs6890391,rs6959920,rs6963934,rs7136791,rs714956,rs714957,rs714958,rs71535817,rs72554028,rs72554029,rs72818026,rs72818027,rs72818035,rs72818036,rs72818047,rs72992529,rs72992532,rs73000514,rs73099187,rs73099202,rs7310159,rs73317180,rs73318953,rs73318955,rs73327953,rs73691640,rs73691659,rs73804115,rs73806240,rs73864552,rs73864553,rs73867809,rs73867814,rs73867822,rs74456433,rs744724,rs74759653,rs74759974,rs74792115,rs74937750,rs75013153,rs75167345,rs75291247,rs75307796,rs75360344,rs75392683,rs75439079,rs75673847,rs75764841,rs75847653,rs75947625,rs76278044,rs76448968,rs76464487,rs7655560,rs7661281,rs76626160,rs76749276,rs76841829,rs7686033,rs76989238,rs77072665,rs77183851,rs77249559,rs7726967,rs7728603,rs77357563,rs77388920,rs77615171,rs77651298,rs77668211,rs7779056,rs7790964,rs77999046,rs78592389,rs78709606,rs78969963,rs78981317,rs79101327,rs79141522,rs79166907,rs79188790,rs79207002,rs79435925,rs79443587,rs79467406,rs7959501,rs79670026,rs79688886,rs79728628,rs80026530,rs80151266,rs9313621,rs9313626,rs988271,rs9998751	HAND2,NKX2-5,NOTCH1,TBX20,TBX5
GO Biological Process	GO:1905064	negative regulation of vascular smooth muscle cell differentiation	1	0	0	0	32.5543	47.152	1535	0.000314347	0.0102333	988	0.0683395	1	0.892495	4.17488	0.479056	2	3	0.000675219	0.666667	rs10749040,rs10749045,rs10749046,rs10749049,rs10787262,rs10787265,rs10787266,rs10787268,rs10787269,rs10787274,rs10787275,rs10787282,rs10787283,rs10885005,rs10885006,rs10885014,rs10885016,rs10885031,rs10885032,rs10885039,rs10885042,rs10885043,rs10885044,rs10885045,rs10885048,rs10885049,rs111288498,rs111327264,rs111604483,rs111822550,rs111898654,rs111947268,rs11195250,rs11195251,rs11195254,rs11195259,rs11195261,rs11195263,rs11195269,rs11195274,rs11195276,rs11195277,rs11195283,rs11195288,rs11195289,rs11195290,rs11195291,rs11195292,rs11195294,rs11195299,rs11195304,rs11195307,rs11195308,rs11195312,rs11195317,rs11195318,rs11195320,rs11195332,rs11195333,rs11195342,rs112451884,rs112535543,rs112598999,rs112672037,rs112690217,rs112739226,rs112860361,rs113304430,rs113471122,rs113582439,rs113647514,rs113667709,rs113738936,rs114104636,rs114129064,rs114188829,rs114224297,rs114470884,rs114500464,rs114749290,rs114780195,rs114809911,rs114898841,rs115057593,rs115093299,rs115147483,rs115158604,rs115184965,rs115199321,rs115249608,rs11528238,rs115300600,rs115398660,rs115432854,rs115549186,rs115845024,rs11592409,rs115924954,rs11592563,rs11593879,rs11596780,rs115987249,rs116107199,rs116212630,rs116225146,rs116341804,rs116442272,rs116607394,rs116828488,rs117007925,rs117100794,rs117102928,rs117148819,rs117177806,rs117214679,rs117230900,rs117237138,rs117246316,rs117310500,rs117343357,rs117414271,rs117921405,rs118088040,rs11814783,rs118185827,rs12220209,rs12243965,rs12253733,rs12254977,rs12256284,rs12258834,rs12259538,rs12260801,rs12262143,rs12267353,rs12267546,rs12355456,rs12355755,rs12357270,rs12357664,rs12357666,rs12359924,rs12413070,rs12413232,rs12414814,rs12414946,rs12570388,rs12572685,rs12573236,rs12573386,rs12762063,rs12764962,rs12772458,rs12781566,rs12784388,rs130652,rs1322998,rs1341056,rs137882538,rs137890280,rs138089594,rs138133449,rs138163596,rs138238816,rs138325840,rs138345374,rs138395691,rs138457669,rs138503185,rs138576054,rs138722848,rs138738928,rs138824967,rs139040180,rs139047013,rs139072312,rs139181144,rs139366713,rs139376696,rs139497369,rs139627563,rs139678906,rs139847228,rs139852843,rs139990078,rs140012839,rs140025109,rs140061282,rs140065457,rs140115206,rs140142568,rs140179046,rs140209589,rs140353420,rs140401775,rs140476610,rs140478899,rs140573184,rs140580942,rs140635682,rs140645295,rs140652036,rs140781590,rs140797185,rs140820027,rs140845468,rs141033594,rs141212551,rs141329778,rs141397239,rs141408344,rs141515392,rs141542950,rs141734748,rs1417631,rs1417632,rs1417633,rs141835985,rs141860448,rs141865539,rs141964137,rs142057947,rs142118497,rs142233223,rs142239691,rs142260211,rs142277062,rs142288188,rs142314993,rs142465821,rs142524173,rs142572819,rs142759261,rs143080581,rs143081913,rs143191866,rs143237636,rs143556198,rs143590656,rs143681841,rs143783383,rs143826068,rs143853599,rs143921468,rs144044464,rs144112426,rs144115469,rs144258691,rs144282253,rs144417682,rs144434332,rs144764847,rs144835262,rs144922511,rs145024066,rs145061545,rs145068498,rs145120728,rs145156027,rs145363730,rs145367226,rs145452138,rs145514235,rs145559303,rs145591707,rs145637106,rs145798729,rs145862465,rs145914250,rs146024464,rs146198588,rs146223851,rs146354897,rs146388564,rs146432373,rs146448740,rs146463813,rs146477139,rs146552338,rs146554209,rs146591513,rs146597660,rs146610369,rs146726505,rs146727830,rs146940172,rs146968709,rs147036196,rs147160035,rs147344471,rs147354443,rs147356378,rs147460756,rs147496626,rs147620838,rs147679362,rs147753570,rs147772416,rs148005192,rs148078271,rs148093210,rs148269988,rs148335876,rs148407381,rs148523370,rs148615886,rs148691639,rs148914245,rs148994048,rs149103562,rs149134274,rs149176231,rs149198634,rs149211059,rs149222053,rs149231982,rs149368681,rs149432151,rs149444300,rs149456629,rs149466430,rs149496099,rs149740739,rs149824318,rs149837520,rs149861505,rs149919936,rs150078352,rs150086669,rs150215425,rs150266143,rs150275288,rs150276261,rs150284207,rs150350708,rs150413425,rs150455677,rs150541952,rs150620236,rs150934311,rs150967895,rs151112592,rs151262527,rs151308013,rs151325930,rs1547784,rs1547785,rs1570426,rs17127725,rs17127823,rs17127853,rs17127876,rs17755874,rs17762956,rs17763750,rs17828447,rs17828537,rs17829478,rs17829496,rs17829728,rs17830216,rs180745039,rs180998489,rs181001708,rs181006223,rs181038563,rs181049309,rs181061908,rs181093592,rs181100387,rs181128730,rs181155336,rs181161671,rs181189074,rs181211820,rs181273623,rs181338591,rs181518347,rs181688815,rs181720976,rs181743236,rs181743423,rs181756012,rs181783125,rs181792373,rs181932086,rs181936486,rs181936553,rs182088668,rs182147793,rs182184531,rs182198894,rs182269278,rs182300459,rs182330255,rs182391403,rs182391592,rs182482915,rs182504027,rs182511815,rs182517844,rs182561017,rs182566029,rs182574150,rs182760525,rs182766103,rs182810910,rs182867835,rs182895280,rs182942423,rs182972766,rs183072733,rs183082895,rs183122246,rs183123578,rs183159595,rs183336454,rs183339010,rs183355924,rs183368701,rs183626363,rs183682446,rs183762469,rs183763691,rs183798415,rs183810367,rs183827781,rs183840284,rs183887830,rs183894834,rs183970496,rs184001083,rs184010002,rs184010759,rs184239579,rs184257122,rs184267430,rs184290146,rs184358242,rs184363377,rs184365355,rs184469189,rs184470941,rs184505467,rs184516080,rs184526722,rs184565754,rs184567620,rs184702802,rs184788469,rs184835363,rs185076788,rs185084367,rs185125077,rs185151982,rs185217106,rs185272999,rs185297187,rs185322425,rs185329611,rs185345097,rs185397001,rs185456761,rs185756124,rs185775511,rs185840338,rs185930349,rs185986996,rs186065287,rs186069598,rs186092311,rs186106111,rs186106531,rs186108981,rs186136948,rs186301760,rs186315689,rs186348941,rs186428180,rs186436254,rs186494319,rs186681822,rs186711815,rs186850621,rs186882272,rs186897900,rs186934473,rs186943806,rs186943978,rs187064109,rs187094153,rs187308335,rs187314184,rs187333810,rs187354639,rs187362559,rs187385610,rs187546663,rs187560397,rs187577238,rs187586092,rs187602073,rs187604104,rs187606201,rs187642512,rs187702475,rs187721860,rs187837389,rs187852123,rs187855662,rs187871306,rs187901916,rs187915202,rs188131378,rs188133075,rs188215956,rs188225471,rs188235338,rs188297825,rs188376531,rs1885790,rs188676347,rs188711272,rs188741097,rs188750808,rs188780490,rs188944891,rs188960490,rs189013816,rs189017152,rs1891040,rs189243798,rs189273214,rs189341607,rs189374539,rs189537769,rs189547176,rs189582109,rs189613594,rs189614389,rs189618396,rs189622361,rs189635901,rs189640529,rs189745044,rs189784162,rs189821645,rs189963600,rs190047284,rs190123521,rs190219109,rs190280420,rs190284067,rs190370090,rs190458915,rs190515946,rs190655799,rs190706973,rs190744529,rs190836654,rs190868537,rs190893079,rs190933446,rs190941102,rs191040005,rs191137010,rs191157221,rs191166814,rs191216085,rs191599440,rs191711520,rs191776559,rs191900688,rs191902905,rs191918505,rs191953867,rs191957197,rs191967390,rs192097790,rs192182938,rs192209152,rs192219101,rs192232274,rs192270549,rs192272700,rs192402430,rs192419600,rs192448079,rs192458984,rs192472684,rs192672373,rs192717253,rs192733719,rs192829864,rs192839217,rs192865158,rs193015189,rs193059306,rs193111168,rs193147363,rs193235125,rs193256873,rs1981248,rs1981249,rs2000083,rs2000116,rs200655228,rs201370621,rs2146548,rs2247128,rs2419569,rs2419583,rs34421837,rs35011232,rs35243573,rs35416099,rs36029646,rs367553202,rs368136394,rs368323177,rs368454965,rs368692005,rs369154283,rs370024813,rs370462955,rs371010180,rs371190223,rs371991357,rs372129829,rs373060012,rs373162221,rs373237572,rs373480856,rs373569513,rs373915026,rs374256439,rs374325680,rs374875207,rs374886499,rs374888895,rs375075169,rs375763938,rs376065347,rs376162023,rs376311254,rs377092534,rs377308060,rs377563158,rs3931592,rs397516608,rs41292598,rs4147101,rs4244283,rs4284340,rs4313507,rs4821876,rs4917580,rs4918556,rs4918564,rs4918576,rs4918577,rs4918583,rs4918589,rs4918592,rs4918595,rs527361098,rs527422864,rs527498808,rs527522266,rs527553623,rs528106300,rs528135401,rs528152956,rs528212658,rs528306410,rs528344338,rs528357510,rs528505641,rs528550672,rs528736818,rs528813297,rs528867569,rs528905411,rs528910349,rs529054461,rs529089182,rs529349524,rs529369840,rs529399001,rs529403458,rs529542467,rs529641423,rs529726978,rs529767246,rs529798225,rs529874159,rs529930213,rs530064265,rs530187802,rs530245051,rs530382492,rs530418064,rs530522651,rs530532250,rs530602531,rs530641720,rs530662345,rs530725350,rs530757950,rs530853086,rs530854687,rs530867002,rs530930215,rs530981011,rs531233180,rs531271632,rs531283902,rs531348648,rs531349075,rs531356727,rs531433207,rs531445585,rs531457216,rs531558112,rs531569643,rs531716860,rs531802637,rs531959496,rs532036735,rs532117086,rs532401709,rs532432484,rs532470167,rs532498230,rs532811473,rs532919796,rs532990346,rs533083013,rs533125410,rs533126769,rs533144231,rs533169215,rs533208940,rs533212094,rs533294557,rs533353486,rs533419245,rs533453958,rs533512640,rs533532829,rs533553593,rs533704976,rs533728024,rs533731233,rs533770911,rs533894093,rs533949219,rs534024536,rs534127546,rs534194439,rs534219624,rs534275461,rs534280105,rs534351848,rs534368941,rs534426596,rs534491887,rs534558178,rs534600820,rs534679853,rs534690605,rs534768472,rs534913834,rs535069735,rs535139203,rs535288870,rs535297772,rs535495493,rs535586575,rs535672095,rs535822126,rs535870078,rs535870090,rs535872657,rs535885741,rs535993321,rs536096744,rs536200247,rs536209856,rs536269708,rs536310963,rs536448085,rs536603310,rs536821885,rs536868809,rs536878423,rs536880817,rs537072287,rs537109435,rs537113021,rs537124610,rs537126702,rs537166980,rs537239715,rs537279028,rs537455664,rs537461753,rs537602508,rs537624193,rs537657038,rs537687657,rs537732941,rs537737240,rs537801446,rs537925532,rs537952253,rs538124908,rs538139998,rs538156856,rs538216173,rs538235153,rs538364632,rs538475407,rs538560688,rs538701129,rs538764702,rs538821205,rs538839236,rs538842258,rs538904093,rs538911863,rs538948440,rs539118023,rs539130225,rs539135518,rs539162942,rs539201736,rs539208032,rs539229540,rs539272861,rs539328605,rs539355538,rs539423232,rs539560698,rs539575432,rs539640352,rs539764033,rs539779647,rs539799755,rs539809138,rs539854756,rs539898906,rs539958987,rs540003099,rs540115296,rs540146019,rs540307137,rs540504104,rs540518696,rs540634722,rs540726314,rs540777756,rs540846452,rs540920497,rs541006517,rs541030081,rs541184464,rs541201675,rs541269787,rs541337560,rs541338309,rs541559389,rs541649410,rs541652823,rs541847588,rs541854582,rs541891256,rs541928876,rs542074173,rs542110846,rs542133037,rs542133098,rs542284565,rs542316195,rs542426913,rs542461519,rs542484442,rs542569455,rs542760358,rs542777496,rs542822025,rs542886703,rs542950220,rs542970837,rs543027148,rs543067270,rs543130523,rs543177532,rs543284739,rs543437837,rs543470887,rs543609723,rs543615401,rs543633535,rs543729601,rs543782733,rs543793900,rs543892785,rs543913040,rs544000412,rs544034214,rs544049759,rs544051395,rs544072457,rs544189328,rs544223018,rs544355425,rs544364712,rs544492586,rs544689002,rs544708780,rs544765724,rs544805019,rs544825476,rs544881760,rs544946718,rs544994168,rs544997335,rs545234974,rs545250754,rs545366710,rs545390271,rs545523630,rs545540610,rs545541423,rs545570456,rs545635509,rs545654526,rs545675635,rs545683475,rs545788270,rs545797734,rs545904043,rs545947186,rs546015373,rs546037026,rs546124153,rs546234753,rs546279155,rs546515842,rs546560283,rs546814267,rs546831093,rs547038647,rs547120830,rs547188212,rs547249839,rs547263436,rs547272180,rs547346267,rs547396362,rs547399491,rs547473853,rs547494202,rs547532636,rs547537858,rs547555509,rs547656718,rs547697997,rs547735840,rs547949323,rs547974326,rs548007096,rs548114616,rs548130434,rs548230718,rs548271514,rs548291908,rs548333080,rs548356189,rs548479914,rs548539129,rs548545883,rs548576733,rs548577069,rs548646213,rs548648782,rs548740428,rs548878195,rs548903360,rs548981210,rs549070421,rs549092666,rs549131809,rs549253693,rs549287127,rs549313042,rs549318599,rs549485155,rs549597658,rs549681826,rs549714835,rs549771933,rs549815616,rs549867768,rs549871964,rs549953817,rs550094698,rs550285182,rs550345031,rs550348021,rs550412327,rs550503119,rs550640728,rs550647235,rs550714078,rs550909594,rs550961141,rs550969567,rs551079934,rs551098357,rs551155059,rs551194134,rs551264422,rs551507763,rs551575228,rs551598360,rs551606629,rs551787224,rs551851092,rs552016205,rs552126467,rs552387394,rs552408876,rs552540113,rs552579904,rs552583190,rs552589415,rs552666251,rs552673479,rs552691007,rs552780445,rs552807264,rs552935787,rs552952354,rs553058224,rs553264377,rs553394958,rs553434510,rs553549876,rs553577798,rs553688800,rs553708848,rs553750100,rs553810730,rs553957359,rs553986915,rs554054118,rs554167951,rs554198947,rs554263831,rs554290935,rs554425957,rs554466432,rs554488141,rs554556357,rs554560890,rs554576470,rs554642839,rs554670880,rs554691606,rs554849345,rs554881222,rs554883757,rs554891119,rs554921406,rs554957279,rs555139541,rs555164429,rs555203659,rs555208906,rs555225616,rs555228012,rs555249827,rs555250811,rs555296636,rs555325803,rs555362689,rs555517283,rs555574999,rs555643704,rs555754869,rs555780882,rs555850090,rs556089743,rs556157354,rs556157619,rs556292085,rs556297795,rs556334408,rs556362738,rs556528540,rs556533304,rs556578213,rs556619407,rs556655755,rs556828338,rs556834370,rs55692714,rs556957717,rs556968498,rs557012274,rs557045846,rs557241977,rs557292414,rs557470208,rs557643749,rs557654580,rs55778239,rs557897714,rs557942559,rs557977457,rs558113443,rs558132008,rs558160015,rs558196820,rs558220874,rs558228425,rs55823804,rs558293297,rs558358431,rs558417133,rs558457428,rs558524526,rs558611340,rs558653147,rs558672917,rs558761329,rs558822430,rs558893515,rs559002005,rs559002784,rs559086131,rs559175760,rs559193872,rs55929010,rs559304743,rs559408989,rs559586569,rs559777889,rs559921988,rs560097283,rs560149482,rs560272685,rs560292389,rs560442924,rs560449119,rs560493180,rs560624913,rs560649094,rs560694236,rs560701749,rs560737348,rs560744776,rs560823172,rs56097477,rs561062904,rs561140175,rs561201753,rs561292116,rs561483268,rs561606884,rs561680333,rs561738979,rs561843179,rs561898079,rs562078313,rs562138911,rs562206889,rs562266290,rs562440257,rs562521928,rs562536349,rs562602816,rs562618614,rs562642250,rs562872042,rs563144662,rs563387059,rs563391938,rs563415086,rs563415716,rs563460948,rs56359622,rs563645056,rs563666046,rs563675352,rs563792493,rs563892222,rs563950547,rs563953506,rs564070437,rs564088220,rs564138922,rs564185717,rs564211480,rs564380935,rs564589298,rs564655498,rs564727413,rs564736076,rs564776625,rs564818014,rs564847752,rs564964557,rs565082437,rs565148358,rs565197001,rs565202759,rs565275324,rs565376193,rs565390204,rs565412002,rs565524160,rs565753097,rs565768492,rs565818191,rs565828048,rs565930077,rs565984077,rs566148846,rs566150401,rs566151155,rs566441791,rs566457043,rs566605506,rs566629877,rs566706041,rs566760763,rs566777292,rs566908988,rs567017942,rs567024337,rs567133323,rs567174916,rs567230433,rs567282728,rs567378323,rs567482488,rs567519009,rs567623436,rs567683701,rs567908170,rs567941666,rs567980297,rs568099700,rs568180981,rs568281822,rs568290667,rs568353774,rs568475136,rs568480046,rs568702475,rs568708036,rs568814281,rs568832186,rs568871135,rs568960124,rs568972545,rs568996380,rs569036819,rs569111206,rs569258527,rs569413264,rs569415652,rs569494041,rs569532277,rs569590320,rs56961050,rs569625197,rs569633521,rs569669969,rs56970372,rs569756412,rs569861923,rs56994319,rs570084834,rs570085717,rs570087273,rs570197833,rs570346496,rs570535083,rs570703705,rs570851367,rs570899592,rs570922098,rs571013944,rs571028814,rs571061158,rs571093614,rs571153467,rs571158125,rs571191487,rs57124143,rs571315892,rs571381073,rs571410438,rs571413734,rs571445585,rs571515339,rs571608153,rs571737093,rs571752669,rs571800045,rs571849921,rs571925502,rs572033185,rs572046887,rs572172135,rs572305398,rs572399914,rs572471961,rs572660311,rs572684112,rs572689858,rs572834574,rs572861788,rs572906383,rs572910088,rs572985130,rs573201214,rs573252902,rs573275066,rs573340899,rs573346524,rs573409845,rs573413705,rs573429714,rs573500867,rs573531140,rs573705879,rs573716579,rs573849622,rs573870069,rs573957038,rs574046581,rs574051699,rs574111293,rs574298119,rs574336264,rs574338360,rs574350155,rs574556378,rs574568942,rs574638621,rs574638895,rs574666900,rs574775998,rs574815653,rs575004876,rs575024821,rs575275112,rs575376253,rs575563673,rs575601838,rs575709650,rs575748695,rs5757573,rs575808917,rs575822075,rs575901187,rs575909295,rs576017960,rs576193415,rs576256139,rs576307385,rs576397970,rs576428971,rs576442305,rs576664970,rs576710347,rs576732545,rs576796979,rs576869173,rs577012110,rs577015170,rs577042400,rs577225472,rs577227420,rs577231945,rs577257321,rs577350078,rs577466742,rs577508785,rs577576917,rs577617823,rs577750041,rs577781149,rs577805892,rs577907960,rs577932924,rs577942668,rs578040606,rs578064884,rs58349862,rs58850763,rs58890233,rs59081289,rs59240325,rs59297548,rs59464071,rs59523266,rs6001512,rs60196111,rs60838227,rs60933391,rs61861723,rs61862914,rs61862920,rs61862942,rs6585005,rs6585008,rs6585009,rs6585015,rs67761120,rs7068721,rs7072857,rs7073553,rs7075052,rs7077757,rs7080418,rs7081422,rs7082097,rs7085626,rs7090826,rs7090878,rs7091318,rs7096012,rs72823851,rs72823883,rs72823885,rs72823889,rs72834047,rs73353191,rs73355034,rs73355047,rs73355080,rs73355091,rs73358977,rs7342050,rs73424773,rs73424776,rs73424782,rs739014,rs7393405,rs74158128,rs74158130,rs74525460,rs74552632,rs74770609,rs74939889,rs75205309,rs75359600,rs75415529,rs75428556,rs75439935,rs75482925,rs75579086,rs75824539,rs75828097,rs75836595,rs75858380,rs75859079,rs75932022,rs75947956,rs76304765,rs76428404,rs76429473,rs76945600,rs77110978,rs77222484,rs77258656,rs77367882,rs77605115,rs77606085,rs77641386,rs77806120,rs77876076,rs77904729,rs77993974,rs78201016,rs78222628,rs78489225,rs78513649,rs78586158,rs78769377,rs78809181,rs78871627,rs78963434,rs7897044,rs7898438,rs78989656,rs7899485,rs7900004,rs7900022,rs79097449,rs7910467,rs7910705,rs7911029,rs7911546,rs7913293,rs79163550,rs79180861,rs7921893,rs7922020,rs7922377,rs79420259,rs79591147,rs79660476,rs79827819,rs79948769,rs79957273,rs80055931,rs80074900,rs80260835,rs80282475,rs80324312,rs867330,rs872898,rs882531,rs942075,rs957305,rs9619805,rs9619806,rs9971271	PDCD4,PDGFB
GO Biological Process	GO:0086023	adrenergic receptor signaling pathway involved in heart process	1	0	0	0	7.82811	195.96	1534	0.0013064	0.0102267	1393	0.122353	1	1	3.13116	0.638741	2	4	0.000675219	0.5	rs1026720,rs1026721,rs1026724,rs10438418,rs10444883,rs10459685,rs10520597,rs11073374,rs11073502,rs11074204,rs111390681,rs111435063,rs111499130,rs111810247,rs112147339,rs112217966,rs112246076,rs112317494,rs112396662,rs112720163,rs112888309,rs11334737,rs113368594,rs113369862,rs113482028,rs113490371,rs113503058,rs113782745,rs113842255,rs113865799,rs114051144,rs114096304,rs114121060,rs114152747,rs114158159,rs114160890,rs114208571,rs114358244,rs114396440,rs114513201,rs114555874,rs114617636,rs114705815,rs114929903,rs115087934,rs115160845,rs115285834,rs115330586,rs115364237,rs115394980,rs115399670,rs115424082,rs115494465,rs115617362,rs115690141,rs115727525,rs115737920,rs115766996,rs115842492,rs115853916,rs115879451,rs115899691,rs115984398,rs115985069,rs116044911,rs116120119,rs116147203,rs116333068,rs11633604,rs11634078,rs11635124,rs116354033,rs116635839,rs116642160,rs116696532,rs116715824,rs116949619,rs117260739,rs117277947,rs11753886,rs11755121,rs117576483,rs117672058,rs117857731,rs117972556,rs117985856,rs118024695,rs118085296,rs11856991,rs11858817,rs12101598,rs12195048,rs12437843,rs12439111,rs12595088,rs12898520,rs12899126,rs12903517,rs12915663,rs12915998,rs13192336,rs13329410,rs13379803,rs137984978,rs138017975,rs138073233,rs138179299,rs1382538,rs138279009,rs138334191,rs138575405,rs138653014,rs138704025,rs138705184,rs138802095,rs138837250,rs138884032,rs139024010,rs139054419,rs139057964,rs139065958,rs139307074,rs139352816,rs139358038,rs139391854,rs139565196,rs139591545,rs139661594,rs139856044,rs139942449,rs139996592,rs140014899,rs140027948,rs140033073,rs140053551,rs140212797,rs140320495,rs140361976,rs140439276,rs140444796,rs140452060,rs140474476,rs140505630,rs140527219,rs140533180,rs140576679,rs140784981,rs140796302,rs140868060,rs140951461,rs141002962,rs141018903,rs141025707,rs141203185,rs141227584,rs141386776,rs141458608,rs141492235,rs141544852,rs141651713,rs142002957,rs142032432,rs142110167,rs142134013,rs142342643,rs142383365,rs142414081,rs142489368,rs142558311,rs142568162,rs142608912,rs142611290,rs142659560,rs142706912,rs142726559,rs142757250,rs142787985,rs142818288,rs142865003,rs142870726,rs143040369,rs143055157,rs143094093,rs143168066,rs143178414,rs143454174,rs143459651,rs143512213,rs143524593,rs143628048,rs143695646,rs143723681,rs143730646,rs143758393,rs143770216,rs143793884,rs143795835,rs143802741,rs143841946,rs143885444,rs144050745,rs144481044,rs144494496,rs144566673,rs144614612,rs144713499,rs144714992,rs144897893,rs144981163,rs145085098,rs145107310,rs145121924,rs145141149,rs145183378,rs145381478,rs145509756,rs145539661,rs145571954,rs145615423,rs145623013,rs145729775,rs145936383,rs146204506,rs146275419,rs146379420,rs146411885,rs146605262,rs146659780,rs146762272,rs146780071,rs146825963,rs146913781,rs146918366,rs147012053,rs147029167,rs147030146,rs147113633,rs147122747,rs147189006,rs147203690,rs147226740,rs147285039,rs147295433,rs147389224,rs147503055,rs147561342,rs147736985,rs148103551,rs148187936,rs148212514,rs1483579,rs148368566,rs148380638,rs148494082,rs148516508,rs148557568,rs148557744,rs148696215,rs148726450,rs148813826,rs148950118,rs148992739,rs149044963,rs149046106,rs149199673,rs149202888,rs149297989,rs149306109,rs149478522,rs149531363,rs149574218,rs149605551,rs149679261,rs149688237,rs149830803,rs149838711,rs149871521,rs149883174,rs149922699,rs149965074,rs150055392,rs150196473,rs150332622,rs150363644,rs150442827,rs150444348,rs150452824,rs150545631,rs150689932,rs150762890,rs150862304,rs151011021,rs151244826,rs16941028,rs16941064,rs16942230,rs16943574,rs17552665,rs17552700,rs17553006,rs17625240,rs17633255,rs180686676,rs180739522,rs180803353,rs180819047,rs180854934,rs181067261,rs181109884,rs181131475,rs181148268,rs181174773,rs181280415,rs181355877,rs181476297,rs181640842,rs181727742,rs181739550,rs181758824,rs181927239,rs181946777,rs1819913,rs182081976,rs182141267,rs182194093,rs182272222,rs182335215,rs182363770,rs182369611,rs182450222,rs182655469,rs182817315,rs182904348,rs182954761,rs182967553,rs182967778,rs183095710,rs183098892,rs183123935,rs183171561,rs183177928,rs183181561,rs183209912,rs183274887,rs183287195,rs183403613,rs183445884,rs183514796,rs183599935,rs183609845,rs183739116,rs183744248,rs183748949,rs183835137,rs184039389,rs184100384,rs184148838,rs184150527,rs184170827,rs184220066,rs184232478,rs184315309,rs184365214,rs184402123,rs184514077,rs184628775,rs184792537,rs184802675,rs184808232,rs184864179,rs184877498,rs184878201,rs184943943,rs184988228,rs185031117,rs185091831,rs185144999,rs185292768,rs185301954,rs185302095,rs185421657,rs185457908,rs185562752,rs185570614,rs185578243,rs185682702,rs185699142,rs185778035,rs185820131,rs185831918,rs185890696,rs185909982,rs185944011,rs185976929,rs186091653,rs186116806,rs186140647,rs186169497,rs186238926,rs186271199,rs186409194,rs186409692,rs186516123,rs186599547,rs186620801,rs186676296,rs186855080,rs186936575,rs186962136,rs186993823,rs186994995,rs187106753,rs187109689,rs1871285,rs187166914,rs187186252,rs187197261,rs1872074,rs187383430,rs187448011,rs187468748,rs187469502,rs187481136,rs187488043,rs187517850,rs187537578,rs187544568,rs187575234,rs187654788,rs187659820,rs187665537,rs187828131,rs187860085,rs187926673,rs187941998,rs188055978,rs188065362,rs188076604,rs188083016,rs188105361,rs188114912,rs188181531,rs188341000,rs188374427,rs188428855,rs188438218,rs188447917,rs188450995,rs188486877,rs188561883,rs188597918,rs188648746,rs188724452,rs188750650,rs188934014,rs188958029,rs188983225,rs189028459,rs189229004,rs189319088,rs189352485,rs189378351,rs189477611,rs189510640,rs189527780,rs189597663,rs189627029,rs189779442,rs189877712,rs189911761,rs189981554,rs190149321,rs190150244,rs190205541,rs190233028,rs190287454,rs190347194,rs190451975,rs190507714,rs190549368,rs190584395,rs190782961,rs190786268,rs190806853,rs190810057,rs191052249,rs191098862,rs191133004,rs191393448,rs191532191,rs191592673,rs191599996,rs191614986,rs191654110,rs191658461,rs191684587,rs191713104,rs191746397,rs191763647,rs191868365,rs191932877,rs191989762,rs191998529,rs191998997,rs192000654,rs192078656,rs192079617,rs192091859,rs192214283,rs192283752,rs192292421,rs192333656,rs192375814,rs192410756,rs192591185,rs192600511,rs192665357,rs192680479,rs192722909,rs192800921,rs192837281,rs192840175,rs193124057,rs193144034,rs193214606,rs193215121,rs193231970,rs199817872,rs199906620,rs200016182,rs200410789,rs200852061,rs201371690,rs2014102,rs201590654,rs201598554,rs201863635,rs201897525,rs202239836,rs2061821,rs2061822,rs2061823,rs2128837,rs2200214,rs2279167,rs28368751,rs28393229,rs28442031,rs28463072,rs28532619,rs28670035,rs338499,rs338526,rs338527,rs338535,rs34757583,rs35624420,rs35691335,rs35930051,rs35933592,rs368863900,rs368976721,rs369020086,rs369298777,rs369323704,rs369650151,rs369726237,rs369859122,rs369939918,rs370106348,rs370114892,rs370322,rs370469585,rs370632736,rs370772161,rs370810318,rs371229528,rs371455778,rs371483391,rs371607587,rs371689140,rs372370221,rs372480947,rs374061085,rs374212836,rs374325087,rs374337849,rs374405693,rs374433965,rs374806285,rs374873739,rs374904763,rs375505512,rs375618100,rs375653450,rs376081804,rs376226987,rs376727314,rs376873322,rs376897399,rs376976890,rs377290672,rs377400750,rs377460177,rs3886250,rs4284612,rs4340287,rs4433766,rs4523884,rs4842880,rs4842890,rs4842891,rs4842894,rs4843058,rs4843059,rs4843062,rs4843075,rs527282229,rs527397597,rs527432483,rs527439617,rs527498921,rs527539878,rs527565026,rs527627032,rs527632734,rs527777667,rs527830442,rs527832177,rs527842416,rs528009337,rs528018750,rs528112289,rs528157469,rs528251370,rs528313032,rs528574860,rs528616847,rs528677812,rs528719749,rs528735671,rs528742601,rs528783570,rs528828938,rs528889119,rs529077690,rs529122225,rs529174906,rs529182811,rs529248801,rs529314818,rs529518437,rs529581037,rs529689275,rs529837883,rs529844014,rs529992999,rs530109878,rs530190486,rs530208376,rs530293824,rs530317867,rs530376743,rs530545582,rs530563374,rs530577314,rs530608179,rs530645523,rs530681217,rs530817900,rs530842144,rs530932491,rs531002867,rs531032296,rs531059243,rs531289581,rs531296638,rs531303320,rs531380070,rs531392412,rs531499295,rs531516083,rs531701171,rs531819991,rs531876405,rs531879685,rs531887966,rs531924838,rs531934344,rs531951188,rs531973230,rs532024228,rs532024672,rs532109421,rs532173983,rs532288506,rs532291351,rs532300726,rs532354859,rs532359872,rs532360607,rs532405871,rs532475962,rs532698222,rs532762897,rs532794225,rs532921544,rs532925252,rs532958228,rs532960150,rs533030617,rs533081959,rs533115997,rs533132226,rs533173413,rs533214478,rs533228611,rs533234236,rs533606783,rs533676558,rs533736682,rs533955981,rs533988604,rs534043808,rs534053435,rs534082349,rs534184825,rs534235556,rs534336029,rs534388424,rs534576064,rs534579611,rs534588389,rs534641902,rs534702007,rs534748849,rs534772047,rs534815486,rs534988476,rs534998859,rs534999296,rs535032013,rs535110658,rs535127384,rs535294438,rs535362647,rs535438486,rs535628180,rs535773883,rs535784834,rs535840620,rs535879023,rs535901119,rs535989538,rs536070144,rs536094580,rs536105023,rs536107226,rs536183470,rs536237909,rs536366913,rs536382270,rs536534301,rs536560991,rs536715389,rs536800566,rs536802976,rs536812172,rs536859737,rs536908242,rs536974970,rs536979462,rs536990243,rs537061321,rs537193368,rs537219216,rs537297761,rs537428523,rs537432082,rs537495049,rs537574550,rs537608448,rs537650788,rs537678748,rs537679169,rs537734941,rs537792798,rs537857985,rs537903273,rs537999658,rs538015819,rs538016571,rs538178034,rs538447542,rs538498546,rs538510233,rs538643838,rs538665470,rs538717819,rs538729844,rs538793721,rs538867767,rs539030389,rs539203193,rs539285616,rs539399502,rs539488065,rs539575370,rs539612729,rs539641562,rs539674890,rs539791330,rs539830544,rs539879284,rs539996546,rs540003051,rs540119553,rs540131050,rs540224617,rs540238278,rs540536889,rs540560203,rs540643273,rs540698428,rs540747479,rs540771867,rs540782600,rs540822485,rs540823242,rs540928500,rs540967959,rs541071261,rs541164920,rs541251373,rs541377572,rs541430920,rs541589622,rs541660979,rs541778097,rs541818911,rs541894929,rs542054091,rs542079559,rs542176825,rs542333190,rs542365420,rs542482041,rs542640376,rs542861940,rs542951302,rs542952962,rs543024216,rs543033506,rs543088336,rs543135993,rs543161100,rs543201557,rs543219716,rs543276701,rs543291670,rs543355758,rs543419675,rs543487435,rs543513616,rs543551332,rs543555813,rs543688541,rs543742246,rs543762364,rs543781323,rs543898350,rs544015455,rs544239085,rs544298934,rs544323615,rs544465739,rs544544123,rs544577439,rs544603503,rs544626017,rs544645705,rs544671492,rs544798557,rs544809949,rs544811977,rs544858781,rs544923657,rs544937310,rs544956463,rs545036017,rs545038746,rs545239272,rs545274761,rs545290439,rs545489414,rs545665755,rs545871377,rs545930197,rs545976024,rs546100336,rs546103829,rs546129740,rs546152606,rs546200415,rs546546117,rs546573126,rs546635842,rs546652272,rs546698882,rs546739448,rs546745884,rs546814756,rs546898371,rs546931950,rs546947814,rs546964736,rs547040812,rs547042108,rs547044039,rs547082691,rs547104500,rs547131025,rs547157742,rs547208463,rs547288520,rs547450468,rs547518006,rs547799000,rs547800715,rs547834621,rs547842759,rs547886792,rs548006832,rs548033296,rs548050480,rs548185596,rs548241113,rs548357576,rs548394781,rs548425268,rs548461539,rs548481479,rs548505057,rs548523160,rs548526700,rs548543472,rs548572269,rs548623422,rs548626326,rs548665426,rs548717341,rs548719446,rs548755867,rs548785761,rs548814177,rs548941422,rs549193215,rs549203002,rs549413677,rs549614319,rs549614804,rs549616754,rs549624359,rs549654276,rs549665554,rs549857828,rs549983120,rs549995271,rs550040282,rs550045161,rs550156579,rs550163556,rs550229153,rs550345032,rs550367797,rs550470639,rs550529470,rs550589689,rs550610322,rs550627122,rs550628501,rs550641751,rs550756779,rs550766470,rs550885243,rs550939270,rs550972164,rs551106229,rs551174411,rs551308991,rs551493355,rs551532192,rs551726387,rs551827107,rs551952689,rs551980767,rs552056695,rs552111093,rs552113921,rs552131126,rs552143918,rs552153329,rs552187284,rs552204502,rs552235150,rs552336482,rs552392347,rs552416807,rs552429679,rs552440302,rs552449375,rs552458771,rs552490227,rs552567997,rs552627895,rs552662452,rs552697676,rs552719686,rs552751240,rs552788126,rs552911208,rs552933350,rs552945926,rs553017259,rs553073915,rs553083156,rs553093532,rs553216020,rs553230770,rs553248658,rs553264979,rs553317028,rs553466393,rs553481989,rs553586418,rs553622661,rs553635007,rs553690132,rs553946028,rs553970287,rs553990901,rs554164556,rs554277098,rs554337287,rs554384849,rs554424490,rs554483728,rs554520044,rs554528464,rs554546521,rs554564928,rs554580512,rs554648147,rs554827325,rs554883907,rs554915536,rs555256526,rs555270159,rs555274656,rs555453717,rs555570204,rs555657591,rs555694346,rs555739737,rs555877672,rs556214776,rs556317334,rs556358632,rs556408221,rs556438695,rs556444978,rs556469439,rs556522793,rs556658418,rs556798014,rs556837147,rs556851188,rs556931055,rs556976584,rs556996573,rs557026078,rs557129536,rs55714692,rs557165466,rs557216953,rs557258767,rs557332400,rs557361148,rs557408891,rs557465783,rs557584731,rs55767890,rs557724548,rs557795963,rs557866994,rs557954840,rs558090657,rs558105966,rs558121966,rs558138240,rs558334231,rs558365477,rs558419322,rs558429534,rs558445425,rs558464618,rs558503419,rs558554251,rs558616870,rs558706554,rs558838640,rs558862099,rs558950208,rs559278568,rs559344701,rs559366663,rs559408767,rs559562296,rs559609811,rs55978950,rs559791532,rs559998991,rs560101861,rs560167807,rs560181661,rs560181765,rs560370452,rs560463903,rs560600538,rs560609865,rs560704064,rs560778376,rs560795756,rs560855752,rs560866027,rs560931723,rs560955593,rs560966976,rs561183798,rs561201533,rs561240083,rs56137113,rs56153788,rs561609405,rs561618975,rs561736426,rs561783367,rs561832777,rs561837890,rs561881151,rs561901541,rs562126154,rs562167634,rs562194552,rs562275253,rs562362679,rs562375295,rs562392951,rs562590618,rs562668488,rs562793209,rs56286059,rs562865097,rs563120549,rs563130366,rs563255372,rs563263572,rs563360212,rs563376328,rs563566383,rs563616610,rs563632423,rs563908166,rs563963733,rs564220562,rs564284207,rs564348067,rs564480573,rs564494655,rs564546923,rs564698749,rs564733030,rs564827684,rs564954163,rs564977340,rs565062832,rs565071609,rs565150036,rs565245409,rs565304935,rs565309445,rs565406443,rs565551155,rs565647618,rs565763924,rs565823367,rs565835597,rs565848306,rs565904760,rs565929352,rs566025399,rs566039363,rs566067327,rs566086904,rs566100186,rs566102621,rs566110161,rs566119335,rs566126110,rs566128033,rs566140556,rs566240507,rs566272840,rs566363754,rs566395678,rs566638900,rs566711343,rs566719426,rs566754645,rs566782453,rs566846652,rs566881869,rs566890017,rs567080890,rs567094259,rs567134138,rs567170648,rs567201052,rs56725751,rs567276605,rs567277438,rs567450800,rs567551592,rs567581221,rs567755721,rs567769123,rs567824833,rs567944678,rs567950786,rs567981173,rs568017251,rs568034479,rs568037326,rs568160942,rs56823655,rs568287438,rs568310044,rs568315695,rs568347190,rs568502967,rs568504840,rs568597045,rs568627601,rs568653116,rs568825211,rs568845599,rs568937389,rs568948331,rs568982804,rs569042957,rs569129807,rs569163302,rs569229305,rs569407414,rs569425355,rs569685733,rs569791560,rs569864653,rs569879168,rs569904265,rs569931188,rs569936794,rs569948321,rs570007368,rs570103034,rs570113535,rs570422590,rs570736987,rs570744882,rs570746667,rs570781933,rs570800024,rs570825685,rs570842922,rs570856171,rs570876063,rs570882040,rs571079677,rs571082268,rs571107142,rs571128071,rs571153756,rs571245214,rs571308843,rs571319922,rs571347080,rs571418266,rs571560014,rs571589685,rs571771181,rs571787778,rs571887378,rs571896601,rs572051277,rs572064127,rs572092385,rs572113183,rs572249452,rs572313348,rs572438009,rs572488008,rs572559370,rs572631358,rs572648453,rs572751017,rs572774544,rs572796842,rs572829441,rs572857318,rs572999113,rs573066682,rs573121798,rs573140027,rs573255634,rs573255768,rs573399625,rs573402855,rs573403704,rs573407924,rs573499982,rs57357668,rs573590648,rs573630411,rs573699405,rs573852913,rs573974690,rs573983630,rs574044364,rs574223668,rs574252407,rs574269933,rs574370280,rs574384818,rs574441868,rs574491213,rs574580556,rs574593111,rs574641729,rs574719289,rs574739011,rs574761493,rs574827176,rs574850738,rs574994527,rs575016879,rs575143378,rs575194228,rs575332563,rs575368243,rs575391940,rs575418502,rs575449385,rs575455863,rs575595346,rs575622051,rs575636287,rs57564042,rs575704000,rs575770013,rs575817150,rs575884660,rs576098476,rs576163875,rs576207759,rs576216361,rs576268369,rs576284760,rs576300597,rs576429600,rs576609281,rs576635132,rs576900751,rs576905454,rs576932585,rs577130568,rs577141347,rs577163877,rs577253207,rs577358577,rs577364871,rs577374386,rs577384992,rs577497213,rs577516736,rs577651015,rs577908068,rs577926024,rs577995121,rs578080260,rs578262545,rs58720149,rs58749611,rs61324174,rs61456986,rs62022065,rs62022118,rs62022863,rs62022865,rs62022939,rs62023922,rs62024510,rs62024525,rs62424198,rs6496066,rs6497006,rs6497206,rs67802907,rs67832971,rs6904344,rs71397875,rs7162502,rs7163958,rs7164354,rs7164426,rs7165813,rs7166408,rs7167312,rs7170085,rs7170370,rs7174155,rs7175045,rs7177469,rs7181604,rs725686,rs72748856,rs72748857,rs72748859,rs72752520,rs72752590,rs72752596,rs72758700,rs730372,rs73448270,rs73448276,rs73448283,rs73450329,rs7350764,rs74025640,rs74025641,rs74025647,rs74318315,rs74346567,rs745191,rs745192,rs74566283,rs74576885,rs74608524,rs74679260,rs7496289,rs75063642,rs75115392,rs75159403,rs75401296,rs75454809,rs75488708,rs75668490,rs75738526,rs75778563,rs75826907,rs75830418,rs75932209,rs75943157,rs76124885,rs76195813,rs76218784,rs76399616,rs76420222,rs76556725,rs76732574,rs76782284,rs76862799,rs76873955,rs77020057,rs77140146,rs77146246,rs77303346,rs7740922,rs77457020,rs77531957,rs77595986,rs77640593,rs77806600,rs77853341,rs78008268,rs78026773,rs78097900,rs78098881,rs78159354,rs78182666,rs78267502,rs78442454,rs78713000,rs78868736,rs78909664,rs79139849,rs79223572,rs79234838,rs79451548,rs79477297,rs79665867,rs79813743,rs79844452,rs80084996,rs8023859,rs8024297,rs8027621,rs8029057,rs8030989,rs8037726,rs8038570,rs8039049,rs8039631,rs8040940,rs8041467,rs907248,rs9387590,rs9401076,rs9481820,rs9481821,rs9481823,rs9481825,rs9489420,rs9489432,rs9489438	AKAP13,PLN
GO Biological Process	GO:0014866	skeletal myofibril assembly	1	0	0	0	10.2178	148.075	1513	0.000987163	0.0100867	227	0.000344749	1	0.019596	4.69674	1.27748	6	8	0.00202566	0.75	rs10157262,rs10167919,rs10190488,rs10494972,rs11128111,rs111337675,rs111361926,rs111439305,rs111610833,rs111649176,rs111692972,rs111702735,rs111797345,rs111817720,rs111939248,rs112009206,rs112432455,rs112665402,rs112677770,rs112731191,rs112820262,rs112826429,rs112984269,rs113403343,rs113568491,rs113792007,rs113876380,rs113956335,rs114037791,rs114087062,rs114117420,rs114155521,rs114178567,rs114178751,rs114305625,rs114310953,rs114401294,rs114583416,rs114596972,rs114597281,rs114752487,rs114841505,rs114959239,rs115016806,rs115074905,rs115210578,rs115210821,rs115212863,rs115215056,rs115234215,rs115242829,rs115261552,rs115323526,rs115342318,rs115485661,rs115488783,rs115578299,rs115628550,rs115678350,rs115808633,rs115808662,rs115842678,rs115918164,rs116079669,rs116140127,rs116224799,rs116253139,rs116257053,rs116331918,rs116398332,rs116418005,rs116440123,rs116628379,rs116712554,rs116836283,rs11693733,rs117130912,rs117223811,rs117247134,rs117347412,rs117348243,rs117479963,rs117552354,rs117712056,rs117968584,rs118018362,rs11852984,rs11884190,rs11900655,rs11900987,rs11902324,rs11904138,rs12053571,rs12089523,rs12092859,rs1223743,rs1223744,rs12465459,rs12639241,rs12906896,rs13015648,rs13033688,rs13322741,rs13427087,rs137865061,rs137899468,rs138012479,rs138024058,rs138070798,rs138104965,rs138206874,rs138213807,rs138387206,rs138432904,rs138469682,rs138513789,rs138547202,rs138784316,rs138886230,rs139018772,rs139035345,rs139344977,rs139358791,rs139389070,rs139517732,rs139592855,rs139651417,rs139666591,rs139777380,rs139895294,rs140031705,rs140064420,rs140274896,rs1402862,rs140289517,rs140341716,rs140342555,rs140444436,rs140517561,rs140526089,rs140649938,rs140675364,rs140686259,rs140710958,rs140833472,rs140847585,rs140914469,rs140920446,rs141028615,rs141113174,rs141169271,rs141322728,rs141451626,rs141463059,rs141518963,rs141617632,rs141705404,rs141769633,rs141831872,rs141876600,rs141939661,rs141942278,rs141954296,rs141960216,rs142037392,rs142039636,rs142089717,rs142168539,rs142170959,rs142172559,rs142206929,rs142376992,rs142390216,rs142432002,rs142529105,rs142546381,rs142613066,rs142682176,rs142832470,rs142845536,rs142875161,rs142962121,rs142965978,rs143007947,rs143041411,rs143180403,rs143411526,rs143556928,rs143623862,rs143794202,rs143842565,rs143973290,rs144021507,rs144053616,rs144089377,rs144277113,rs144458921,rs144532291,rs144682983,rs144761436,rs144804245,rs144808439,rs144831263,rs144844830,rs144927448,rs145034966,rs145070828,rs145084910,rs145085048,rs145091274,rs145188864,rs145195027,rs145214947,rs145308122,rs145311387,rs145563091,rs145721558,rs145749029,rs145799838,rs145879619,rs145936855,rs145940356,rs145966356,rs146024093,rs146195312,rs146338580,rs146349479,rs146369535,rs146419908,rs146496197,rs146502819,rs146629760,rs146887191,rs147064447,rs147109217,rs147158566,rs147174853,rs147207275,rs147293964,rs147338921,rs147360430,rs147923136,rs148036458,rs148077007,rs148094198,rs148148323,rs148321492,rs148333892,rs148529546,rs148677060,rs148727532,rs148743325,rs148768751,rs148844612,rs148863938,rs1489480,rs1489484,rs1489487,rs149031204,rs149031785,rs149049354,rs149061352,rs149196259,rs149243148,rs149282243,rs149345326,rs149468175,rs149517308,rs149533659,rs149574119,rs149648141,rs149858021,rs149963067,rs150131220,rs150219111,rs150349421,rs150366692,rs150532732,rs150598747,rs150737838,rs150845405,rs150864668,rs150902810,rs150910611,rs150926546,rs151185557,rs151205795,rs151337774,rs1532919,rs1565288,rs16866553,rs16866567,rs16866607,rs16959871,rs16959874,rs17005348,rs17005353,rs17005357,rs17005368,rs17005369,rs17021804,rs17021915,rs180672509,rs180713856,rs180763853,rs180764295,rs180869011,rs181028078,rs181254872,rs181336990,rs181340789,rs181353727,rs181443459,rs181572628,rs181621348,rs181683070,rs181782026,rs181890979,rs182072301,rs182175922,rs182285891,rs182328195,rs182427392,rs182624925,rs182716304,rs182758513,rs182779984,rs182788168,rs182840803,rs182875998,rs182926740,rs182996510,rs183081212,rs183411932,rs183427070,rs183437671,rs183442698,rs183539233,rs183623080,rs183652701,rs183700442,rs183704147,rs183964705,rs183980136,rs184090222,rs184118582,rs184178107,rs184233805,rs184269602,rs184279566,rs184295639,rs184312157,rs184331951,rs184358569,rs184423475,rs184536520,rs184551056,rs184563284,rs184619609,rs184703580,rs184703854,rs184897751,rs184909669,rs185095419,rs185108588,rs185181391,rs185233467,rs185293070,rs185350907,rs185399075,rs185405369,rs185407514,rs185562173,rs185622126,rs185927660,rs185942584,rs185983675,rs186037758,rs186177589,rs186337858,rs186350988,rs186381798,rs186518552,rs1866267,rs186728804,rs186795261,rs186827587,rs186830185,rs186840389,rs186863065,rs186863977,rs186986834,rs187006919,rs187012781,rs187087780,rs187100914,rs187213529,rs187215740,rs187328496,rs187427692,rs187435305,rs187584970,rs187585400,rs187615540,rs187616769,rs187630347,rs187659762,rs187671730,rs187973542,rs187979686,rs188104464,rs188177419,rs188182873,rs188280824,rs188301185,rs188373671,rs188444142,rs188461364,rs188472042,rs188474655,rs188721100,rs188721680,rs188739783,rs188908403,rs188936234,rs188952014,rs189000216,rs189046394,rs189095352,rs189149543,rs189173723,rs189178368,rs189197932,rs189230380,rs189248797,rs189394832,rs189589369,rs189851454,rs189977734,rs189989293,rs190041055,rs190050231,rs190324733,rs190364661,rs190395514,rs190584336,rs190585930,rs190648585,rs190745227,rs190931889,rs190934155,rs190990403,rs191098183,rs191112192,rs191149530,rs191151768,rs191189215,rs191294495,rs191358196,rs191404238,rs191508963,rs191517558,rs191627278,rs191655975,rs191709761,rs191724356,rs191733672,rs191906710,rs192012858,rs192168652,rs192232146,rs192253142,rs192264073,rs192278917,rs192309436,rs192309832,rs192525964,rs192614911,rs192616749,rs192687812,rs192825491,rs192874160,rs192944634,rs193056424,rs193212275,rs199560210,rs199592188,rs199685959,rs199707799,rs199951296,rs200367429,rs200431386,rs200548077,rs200811551,rs200877403,rs200953260,rs201284459,rs2015593,rs201857541,rs202061174,rs2041768,rs2129111,rs2170851,rs2217728,rs2279472,rs28527470,rs28652820,rs28679499,rs2872690,rs28730667,rs2934963,rs33971253,rs340836,rs340838,rs340872,rs340875,rs34618570,rs35759895,rs35813871,rs367732299,rs367895265,rs368109208,rs368543748,rs368606383,rs368623018,rs368714820,rs368719553,rs368786036,rs368928485,rs370033145,rs370208081,rs370442376,rs370649675,rs370775599,rs370792887,rs371027534,rs371266404,rs371347050,rs371388870,rs371447978,rs372005842,rs372233361,rs372898840,rs3729757,rs372979075,rs373225883,rs373480967,rs373570218,rs373726034,rs373923523,rs374203813,rs374445704,rs374471842,rs374649904,rs375211424,rs375347596,rs375457315,rs375827121,rs375901306,rs375915421,rs376230159,rs376529172,rs376566924,rs376572564,rs376768790,rs376837225,rs376976266,rs3769859,rs377157904,rs377217263,rs377240802,rs377297148,rs377439315,rs377584839,rs377610013,rs377615195,rs3816781,rs3853158,rs3853159,rs428330,rs4594215,rs4637162,rs4655482,rs4855547,rs4855548,rs4894057,rs527341019,rs527369362,rs527371506,rs527400491,rs527459895,rs527486899,rs527661390,rs527760128,rs527824938,rs527857917,rs527877441,rs527885342,rs527924111,rs527929519,rs528032366,rs528082771,rs528120998,rs528216574,rs528318312,rs528351098,rs528387235,rs528415736,rs528436821,rs528480278,rs528545929,rs528684003,rs528702176,rs528758534,rs528766978,rs528850585,rs528988200,rs528996964,rs529011140,rs529017964,rs529042577,rs529071460,rs529252461,rs529350060,rs529378950,rs529441740,rs529450373,rs529498141,rs529534078,rs529558223,rs529586975,rs529707583,rs529744585,rs529749223,rs529758887,rs529823482,rs529827464,rs529832333,rs529887919,rs529955173,rs530152719,rs530302269,rs530354004,rs530414819,rs530434364,rs530526088,rs530847817,rs530864044,rs530880666,rs530911670,rs531043932,rs531055730,rs531135478,rs531195437,rs531340407,rs531342129,rs531424434,rs531863738,rs531890405,rs531906067,rs531912878,rs531938269,rs531953615,rs531969541,rs532075498,rs532212915,rs532409173,rs532433161,rs532517062,rs532641038,rs532717966,rs532733393,rs532750167,rs532791452,rs532799607,rs532824331,rs533095494,rs533125506,rs533131997,rs533182806,rs533215209,rs533225,rs533349103,rs533363780,rs533493987,rs533496643,rs533561517,rs533743589,rs533792615,rs533814320,rs533879080,rs533887030,rs533894272,rs533917359,rs534056713,rs534195291,rs534236648,rs534255157,rs534264161,rs534307715,rs534314489,rs534329831,rs534405931,rs534461711,rs534470708,rs534528409,rs534604830,rs534672566,rs534752845,rs534766044,rs534876102,rs534893212,rs535018772,rs535096927,rs535243788,rs535320396,rs535354241,rs535387430,rs535395806,rs535412104,rs535462846,rs535501588,rs535529303,rs535534885,rs535618095,rs535622574,rs535623090,rs535766856,rs535778829,rs535965213,rs535972691,rs536298504,rs536331231,rs536369268,rs536424321,rs536424713,rs536458169,rs536506412,rs536628794,rs536819938,rs536899635,rs536906810,rs536960602,rs536972196,rs536997690,rs537241224,rs537254010,rs537376782,rs537387067,rs537409354,rs537602503,rs537630460,rs537664658,rs537777364,rs538001724,rs538029965,rs538217228,rs538240228,rs538363011,rs538402410,rs538421004,rs538463450,rs538474053,rs538485919,rs538516960,rs538571216,rs538584138,rs538591256,rs538616776,rs538804337,rs538846017,rs538848738,rs538937124,rs538958568,rs539060452,rs539150873,rs539176378,rs539365554,rs539444309,rs539458512,rs539460806,rs539477025,rs539552155,rs539595399,rs539612006,rs539783912,rs539899346,rs539905622,rs539960208,rs540016525,rs540027699,rs540213843,rs540240407,rs540250202,rs540316684,rs540451830,rs540565084,rs540620523,rs540624436,rs540653446,rs540775319,rs540813522,rs540975698,rs540987377,rs541068025,rs541120175,rs541156617,rs541255777,rs541315610,rs541322681,rs541326188,rs541397515,rs541445560,rs541513240,rs541547610,rs541550525,rs541587344,rs541615767,rs541632017,rs541649005,rs541649784,rs541805662,rs541995411,rs542289868,rs542381135,rs542395758,rs542416678,rs542460751,rs542471502,rs542478705,rs542574437,rs542575761,rs542622830,rs542711899,rs542765340,rs542784191,rs542792701,rs542798325,rs543001742,rs543129758,rs543140925,rs543146978,rs543180020,rs543187036,rs543216882,rs543234316,rs543257735,rs543400426,rs543470010,rs543780229,rs543993701,rs543999433,rs544168677,rs544395061,rs544452045,rs544489211,rs544560699,rs544562666,rs544585773,rs544599802,rs544603640,rs544638493,rs544664996,rs544844312,rs544886154,rs544906755,rs544959432,rs545005263,rs545137387,rs545144423,rs545150206,rs545190436,rs545336211,rs545343248,rs545359408,rs545423779,rs545482166,rs545484464,rs545484526,rs545571483,rs545587644,rs545739996,rs545762703,rs545795963,rs545869674,rs545935510,rs545977099,rs546160901,rs546236372,rs546248384,rs546284504,rs546409993,rs546467994,rs546480700,rs546541150,rs546551065,rs546564767,rs546695594,rs546701888,rs546842864,rs547029172,rs547040478,rs547147116,rs547153356,rs547168969,rs547213586,rs547336266,rs547338168,rs547403911,rs547424165,rs547437955,rs547493691,rs547498164,rs547670985,rs547685382,rs547726630,rs547738499,rs547818239,rs547905535,rs547963988,rs547968152,rs548013726,rs548110528,rs548171290,rs548234106,rs548390847,rs548547096,rs548724976,rs548730781,rs548755839,rs548766869,rs548851742,rs548918802,rs548976651,rs548996341,rs549356318,rs549373475,rs549404233,rs549547850,rs549587427,rs549599087,rs549724517,rs549774590,rs549790976,rs549811282,rs549880126,rs549901460,rs549948352,rs550072985,rs550173422,rs550279656,rs550305321,rs550494981,rs550521717,rs550610514,rs550625662,rs550644036,rs550675170,rs550732532,rs550794497,rs550897819,rs550914054,rs550959029,rs551101680,rs551209324,rs551219570,rs551303182,rs551358587,rs551382222,rs551418243,rs551515435,rs551555164,rs551659882,rs551690370,rs551703401,rs551750079,rs551790764,rs551817256,rs551891883,rs552030379,rs552061257,rs552156091,rs552241783,rs552309598,rs552318829,rs552324637,rs552412397,rs552610596,rs552613016,rs552801018,rs552806003,rs552860686,rs552890796,rs552929478,rs552969787,rs553006377,rs553114246,rs553323561,rs553370268,rs553382307,rs553504230,rs553541436,rs553572124,rs553660170,rs553922513,rs553950838,rs554012838,rs554022899,rs554097611,rs554172390,rs554176874,rs554238160,rs554288764,rs554301425,rs554313082,rs554574635,rs554646051,rs554652551,rs554669943,rs554824506,rs554899085,rs554906769,rs554920081,rs554945478,rs554974268,rs555010900,rs555041165,rs555075084,rs555101088,rs555133986,rs555416076,rs555440548,rs555722752,rs555756236,rs555768908,rs555806292,rs555845448,rs555873482,rs555875595,rs555952309,rs555952537,rs556000837,rs556056004,rs556177346,rs556360706,rs556390708,rs556424015,rs556465211,rs556503863,rs556573912,rs556616818,rs556718494,rs556724792,rs556826502,rs556868685,rs556917018,rs556963442,rs557024562,rs557044327,rs557200148,rs557276512,rs557312035,rs557351969,rs557390996,rs557407905,rs557454041,rs557466119,rs557480987,rs557831344,rs557860538,rs557862900,rs557933029,rs557987374,rs558149404,rs55825405,rs558298472,rs558300127,rs558427950,rs558436718,rs558440871,rs558666428,rs558794432,rs558826350,rs558866549,rs558884313,rs558921494,rs558953788,rs55896543,rs559011430,rs559057733,rs55906845,rs559078583,rs559190010,rs559204851,rs559266089,rs559300477,rs559354717,rs559389684,rs559436294,rs559499461,rs559548476,rs559691079,rs55972547,rs559768226,rs559769621,rs559769944,rs559788933,rs559948106,rs559979638,rs560007738,rs560099457,rs560163132,rs560179376,rs560274423,rs560317812,rs560480645,rs560508109,rs560539180,rs560634372,rs560682957,rs560900534,rs560905808,rs560960608,rs560994239,rs561000949,rs561054568,rs561081869,rs561206261,rs56128843,rs561375563,rs561384129,rs561422675,rs561461555,rs56149358,rs561589143,rs56181243,rs561864482,rs561991614,rs562013018,rs562171620,rs562223039,rs562381720,rs562390027,rs562395094,rs562455775,rs562462606,rs562489023,rs562491983,rs562511734,rs562521290,rs562615785,rs562628358,rs562740631,rs562970744,rs563150591,rs563172882,rs563317823,rs563435769,rs56345539,rs563483001,rs563501188,rs563537092,rs563644389,rs56373393,rs563817430,rs563898977,rs56393216,rs563932541,rs563980020,rs564045211,rs564173482,rs564218929,rs564348673,rs564750667,rs564794101,rs564970517,rs564988374,rs565107086,rs565245000,rs565376304,rs565513785,rs565588533,rs565589249,rs565638955,rs565753188,rs565922408,rs565924346,rs565987453,rs566061368,rs566189151,rs566247964,rs566304312,rs566308222,rs566464098,rs566721997,rs566918842,rs567036878,rs567086087,rs567212502,rs567392049,rs567615330,rs567656582,rs567673679,rs567698899,rs567713548,rs567765343,rs567824224,rs567889341,rs567898620,rs567936718,rs567960065,rs568022809,rs568118092,rs568152383,rs568392345,rs568447867,rs568463205,rs568497347,rs568518320,rs568536020,rs568585867,rs568706767,rs568770140,rs568820394,rs568831579,rs568950285,rs568958843,rs569005739,rs569258869,rs569337635,rs569393946,rs569447764,rs569474766,rs569507934,rs569622252,rs569631078,rs569894363,rs570030824,rs570064977,rs570341739,rs570357222,rs570358067,rs570503390,rs570533904,rs570583275,rs570617831,rs570717928,rs570789516,rs570798197,rs570814592,rs570824025,rs570849153,rs570866716,rs570947071,rs570985667,rs571137371,rs571181340,rs57119116,rs571300919,rs571309994,rs571341143,rs571358687,rs571386087,rs571438833,rs571473566,rs571505790,rs571558184,rs57159802,rs571654975,rs571706203,rs571801739,rs571816900,rs571949553,rs571963617,rs571999434,rs572005581,rs572015285,rs572032254,rs572039471,rs572118507,rs572119048,rs572120994,rs572184696,rs572221142,rs572392542,rs572452020,rs572459535,rs572500242,rs572517815,rs572531100,rs572531935,rs572543076,rs572651387,rs572654150,rs572858493,rs572971541,rs573007401,rs573013890,rs573054239,rs573065248,rs573074143,rs573186173,rs573206732,rs573479726,rs573514742,rs573528692,rs573738004,rs573780389,rs573808898,rs573890614,rs573984969,rs574092056,rs574151093,rs574238711,rs574254638,rs574419096,rs574554652,rs574565483,rs574643325,rs574718808,rs574804070,rs574821156,rs574973022,rs575131420,rs575223297,rs575234025,rs575249117,rs575272385,rs575340257,rs575401889,rs575446967,rs575462272,rs575552154,rs575695570,rs575737144,rs575811680,rs575859451,rs576022455,rs576093663,rs576106852,rs576172019,rs576318975,rs576369973,rs576459070,rs576505231,rs576520964,rs576535313,rs576612495,rs576630131,rs576882138,rs577070142,rs577170223,rs577270226,rs577312514,rs577337149,rs577379388,rs577442024,rs577460318,rs577587385,rs577604505,rs577618070,rs577635839,rs577742615,rs577756022,rs577778556,rs578094355,rs578233638,rs59333259,rs61105575,rs61479552,rs62175452,rs640249,rs6549184,rs6686424,rs6709708,rs6711985,rs67284918,rs6729746,rs6735448,rs6746886,rs6766710,rs6795461,rs67996921,rs68003004,rs6810145,rs71369784,rs7166484,rs72625258,rs72647843,rs72647846,rs72647862,rs72647864,rs72647866,rs72647868,rs72924842,rs72924873,rs72924875,rs72924884,rs72931019,rs73112232,rs73389609,rs73835716,rs73973149,rs73973151,rs73973152,rs73973153,rs74009720,rs74139086,rs74139088,rs74139604,rs74139605,rs74139608,rs74422224,rs74449455,rs74504943,rs746216,rs74640849,rs74689514,rs74768264,rs74848481,rs74929348,rs74985463,rs75025225,rs7519597,rs75251372,rs75312535,rs75353839,rs7540694,rs7541439,rs75445064,rs7548045,rs75519701,rs75626032,rs75686037,rs75724905,rs7583529,rs75876276,rs7597154,rs7609725,rs76131138,rs7614224,rs7621394,rs76252302,rs7627893,rs76299315,rs76339943,rs76378634,rs76424253,rs76463897,rs7650851,rs7650936,rs76580576,rs76623924,rs76793602,rs76955495,rs76991740,rs76997584,rs77041946,rs77137852,rs77145708,rs77208412,rs77215046,rs77245845,rs77247635,rs77353961,rs77363493,rs77371042,rs77374458,rs77385402,rs77438117,rs77577995,rs77611484,rs77675851,rs77866463,rs78186304,rs78227829,rs78308231,rs78536595,rs78558352,rs78574883,rs78585114,rs78671483,rs78695766,rs78765272,rs78925638,rs78930076,rs79024133,rs79082182,rs79101666,rs79107654,rs79184831,rs79220514,rs79346813,rs79563020,rs79568196,rs79644780,rs79645147,rs79724489,rs79792346,rs79803695,rs79956733,rs79984883,rs80017857,rs80085137,rs893131,rs900772,rs937861,rs966783,rs9837295,rs9844987,rs9851420,rs9856591,rs9874444	ACTC1,CFLAR,LMOD3,PROX1,TCAP,TTN
GO Biological Process	GO:0003009	skeletal muscle contraction	1	0	0	0	8.85878	169.211	1499	0.00112807	0.00999333	679	0.0257696	1	0.489698	2.01289	4.47118	9	28	0.00303849	0.321429	rs10042665,rs10070879,rs10142719,rs1076909,rs10918734,rs111213319,rs111372509,rs111459671,rs111626355,rs111661762,rs111839916,rs111864835,rs112371177,rs112406312,rs112577989,rs112609905,rs112635270,rs112658400,rs112743602,rs112835096,rs112933646,rs112943492,rs112954987,rs113110211,rs113183033,rs113313780,rs113389547,rs113488085,rs113568165,rs113709473,rs113848504,rs113906368,rs113908771,rs113941482,rs113947706,rs114043262,rs114044529,rs114152258,rs114276337,rs114281623,rs114495089,rs114499373,rs114555017,rs114881862,rs114899789,rs115018847,rs115078106,rs115229802,rs115258402,rs115440190,rs115444557,rs115459715,rs115593086,rs115625054,rs115688995,rs115694024,rs115771882,rs11579633,rs11581708,rs115929530,rs115930062,rs115946352,rs115955203,rs115965330,rs116011274,rs11621360,rs116292097,rs116424704,rs116466498,rs116538644,rs116606086,rs116618682,rs116627288,rs11667847,rs116681270,rs116709057,rs11671466,rs116832421,rs116897777,rs117550025,rs117703540,rs117710645,rs117821107,rs117838956,rs117849209,rs117912994,rs117989514,rs11948804,rs12058376,rs12061176,rs12131752,rs12187625,rs1229354,rs1229356,rs1229358,rs1229359,rs1229362,rs1229363,rs1229377,rs1229378,rs1229396,rs1234556,rs1234557,rs1235336,rs1238364,rs12403845,rs12405158,rs12433060,rs12433901,rs12436692,rs12562756,rs12628385,rs12752712,rs1311451,rs138063342,rs138082053,rs138107733,rs138141414,rs138184513,rs138207677,rs138238891,rs138495529,rs138511708,rs138617071,rs138618351,rs138637243,rs138695446,rs138795676,rs138890536,rs139003751,rs139080284,rs139097658,rs139140846,rs139227773,rs139360961,rs139391941,rs139541333,rs139551151,rs139654816,rs139669600,rs139748069,rs139750161,rs139793328,rs139815547,rs139901375,rs139928934,rs139971763,rs139984399,rs140017584,rs140030942,rs140058173,rs140145457,rs140218676,rs140273896,rs140300607,rs140401061,rs140523121,rs140791931,rs140896121,rs140989643,rs141027282,rs141110558,rs141130784,rs141140427,rs141178306,rs141183559,rs141260791,rs141294514,rs141379533,rs141381904,rs141552280,rs141651796,rs141677170,rs142063839,rs142191291,rs142205863,rs142206179,rs142207926,rs142273468,rs142278609,rs142312496,rs142378969,rs142387935,rs142393124,rs142413472,rs142499717,rs142529105,rs142546842,rs142632058,rs142679237,rs142844146,rs142870197,rs142925613,rs143057007,rs143083043,rs143098459,rs143143504,rs143185569,rs143281986,rs143293426,rs143361195,rs143414736,rs143454019,rs143513901,rs143557538,rs143579546,rs143611024,rs143750288,rs143779592,rs143780455,rs143865913,rs143870945,rs143875182,rs143977660,rs144007158,rs144034333,rs144225999,rs144313972,rs144346792,rs144349365,rs144379013,rs144465613,rs144518234,rs144599070,rs144621021,rs144671282,rs144827013,rs144831190,rs144872911,rs144985814,rs145200358,rs145214416,rs145235851,rs145251213,rs145379951,rs145474920,rs145490849,rs145646310,rs145943506,rs145987550,rs146055193,rs146092819,rs146118180,rs146137387,rs146223375,rs146341377,rs146342285,rs146623405,rs146719518,rs146744056,rs146787777,rs146828560,rs146832766,rs146882181,rs146999814,rs147109217,rs147206324,rs147232119,rs147276156,rs147356155,rs1474597,rs1474599,rs147688590,rs147697566,rs147766221,rs147831182,rs147897363,rs147984421,rs147988880,rs148013134,rs148026015,rs148081574,rs148130454,rs148154367,rs148311679,rs148403451,rs148493895,rs148516388,rs148530876,rs148584265,rs148682303,rs148763025,rs148909794,rs148932902,rs149017811,rs149044882,rs149216487,rs149260984,rs149355381,rs149395732,rs149408124,rs149431363,rs149439730,rs149490957,rs149520700,rs149619400,rs149630194,rs149724611,rs149744344,rs149876372,rs149917982,rs149967560,rs150013335,rs150157136,rs150368098,rs150546957,rs150591271,rs150952085,rs150994803,rs151036486,rs151206861,rs151239868,rs16859384,rs16876744,rs16995880,rs16995883,rs17092504,rs17092535,rs17479266,rs17722736,rs17842411,rs180706186,rs180711985,rs180773905,rs180804255,rs180829675,rs180893812,rs180967236,rs181082445,rs181105139,rs181174925,rs181182641,rs181453721,rs181529741,rs181536175,rs181639217,rs181650447,rs181695634,rs181843530,rs181919803,rs181938720,rs182181274,rs182254326,rs182311159,rs182378380,rs182732330,rs182759554,rs182874469,rs182958962,rs183155702,rs183185372,rs183191895,rs183206332,rs183307741,rs183436872,rs183514825,rs183532684,rs183652768,rs183653927,rs183657164,rs183686517,rs183710095,rs183736200,rs184267620,rs184331696,rs184496608,rs184517159,rs184548906,rs184607533,rs184610359,rs184620071,rs184621914,rs184657894,rs184667389,rs184753176,rs184858206,rs184878875,rs184999234,rs185039314,rs185105413,rs185252684,rs185362142,rs185418143,rs185429039,rs185474065,rs185545943,rs185560487,rs185590726,rs185637105,rs185849426,rs186030887,rs186102387,rs186248430,rs186276057,rs186304356,rs186330163,rs186348880,rs186540595,rs186543174,rs186588344,rs186614017,rs186670197,rs186848593,rs186918658,rs186922767,rs186964570,rs186973916,rs187127511,rs187380391,rs187461325,rs187491319,rs187632404,rs187688201,rs187778393,rs187832083,rs187971334,rs188036968,rs188046657,rs188313213,rs1883300,rs188330101,rs188336354,rs188420520,rs188463619,rs188553079,rs188558542,rs188618507,rs188620772,rs188642613,rs188649446,rs188819949,rs188880142,rs188891143,rs1890131,rs189100885,rs189115231,rs189123284,rs189239247,rs189301073,rs189474130,rs189510412,rs189614427,rs190043816,rs190142542,rs190354929,rs190471832,rs190483338,rs190504013,rs190621534,rs190707294,rs190717801,rs190970051,rs190991813,rs190993960,rs191147728,rs191233661,rs191319679,rs191463485,rs191650717,rs191737779,rs191783997,rs192053970,rs192079431,rs192129363,rs192131404,rs192253142,rs192443910,rs192454443,rs192457270,rs192613260,rs192641378,rs192845213,rs192849389,rs192902679,rs1951154,rs199539066,rs199558747,rs199637885,rs199650693,rs199709697,rs199866189,rs199915408,rs200000290,rs200129563,rs200231434,rs200288088,rs200398906,rs200404958,rs200550530,rs200556557,rs200593263,rs200620466,rs200669865,rs200728597,rs200802760,rs2008981,rs201240150,rs201253277,rs201291030,rs201422579,rs201467368,rs201469051,rs201721251,rs201797477,rs201813958,rs201862181,rs201863195,rs202000367,rs202055387,rs202069226,rs202205780,rs2069540,rs2069541,rs2069543,rs2231124,rs2283962,rs2288529,rs2294643,rs2331980,rs2331982,rs2754155,rs2754164,rs2754165,rs2854809,rs28641593,rs28675825,rs2934963,rs34075294,rs34476873,rs34803781,rs35632798,rs36211716,rs367752737,rs367821184,rs368427665,rs368481908,rs368581655,rs368699342,rs368714121,rs368826988,rs369330512,rs369731242,rs369865700,rs369903408,rs370088299,rs370772195,rs371162154,rs371194317,rs371267206,rs371335299,rs371951599,rs372029904,rs372251651,rs372276174,rs372331024,rs3729499,rs3729708,rs3729709,rs3729715,rs3729814,rs3729831,rs3729832,rs3729837,rs3729995,rs3738218,rs374182029,rs374245721,rs374491495,rs374908515,rs374945062,rs375103837,rs375160835,rs375196699,rs375231253,rs375359488,rs3753924,rs3753927,rs3753928,rs3753929,rs375449492,rs375505291,rs375801671,rs375870966,rs376595945,rs376928681,rs377207235,rs377274898,rs377375293,rs377416946,rs3935900,rs41270718,rs41270720,rs4365210,rs4379173,rs45441992,rs45446591,rs45467397,rs45489002,rs45489192,rs45497796,rs45500700,rs45501694,rs45508293,rs45518240,rs45519932,rs45523132,rs45527341,rs45538131,rs45540540,rs45544337,rs45548432,rs45550632,rs45560638,rs45576932,rs45579745,rs45580436,rs45583742,rs45588432,rs45592847,rs45606643,rs45616531,rs45628742,rs4657690,rs4820205,rs4821420,rs4821421,rs483352965,rs522769,rs527299521,rs527538034,rs527602863,rs527768158,rs527811256,rs527822000,rs527864908,rs527929552,rs527948764,rs528045194,rs528125533,rs528147280,rs528212594,rs528345238,rs528372441,rs528385615,rs528481295,rs528521518,rs528764791,rs528917457,rs528935111,rs528944730,rs529034805,rs529038494,rs529099974,rs529133243,rs529196789,rs529338405,rs529434546,rs529456814,rs529559215,rs529725780,rs529762281,rs529774597,rs529784690,rs529801173,rs529824022,rs529869643,rs529872512,rs529912543,rs529926194,rs529939606,rs530012742,rs530033170,rs530069625,rs530131227,rs530131398,rs530173152,rs530323001,rs530511088,rs530600518,rs530629432,rs530652954,rs530661052,rs530726559,rs530817333,rs530875576,rs530920704,rs530934545,rs530956515,rs531310772,rs531627911,rs531648624,rs531836591,rs531849252,rs531884544,rs531897026,rs532147841,rs532166143,rs532307019,rs532314712,rs532385167,rs532401716,rs532438558,rs532444410,rs532606711,rs532627081,rs532831362,rs532888129,rs533082763,rs533290605,rs533311413,rs533377421,rs533378020,rs533475198,rs533511026,rs533687049,rs533776484,rs533780974,rs533880180,rs533932394,rs533971633,rs533972265,rs534114347,rs534160378,rs534168038,rs534191419,rs534192390,rs534401247,rs534502882,rs534558623,rs534571000,rs534609996,rs534633914,rs534786239,rs534964184,rs534987500,rs535124372,rs535128776,rs535151974,rs535161853,rs535247641,rs535572844,rs535590500,rs535632399,rs535698291,rs535706406,rs535784383,rs535846032,rs535982632,rs536083124,rs536123729,rs536283964,rs536301215,rs536354816,rs536356600,rs536478494,rs536524818,rs536568219,rs536570654,rs536745869,rs536995885,rs537088321,rs537193797,rs537245427,rs537447352,rs537479848,rs537491445,rs537516685,rs537529096,rs537689752,rs537697594,rs537773409,rs537806586,rs538032933,rs538063532,rs538138260,rs538175325,rs538220516,rs538257165,rs538333227,rs538390486,rs538492420,rs538602479,rs538614104,rs538614117,rs538755875,rs538764487,rs538818785,rs538887465,rs538890877,rs538900872,rs538927682,rs538994870,rs539038712,rs539078652,rs539103438,rs539117227,rs539136058,rs539147074,rs539250709,rs539290591,rs539449980,rs539983791,rs540048409,rs540083142,rs540106439,rs540114537,rs540212663,rs540265698,rs540303755,rs540350007,rs540382586,rs540427010,rs540836079,rs540912939,rs541236683,rs541261706,rs541261983,rs541354713,rs541423004,rs541510081,rs541579657,rs541622870,rs541649116,rs541731685,rs541776209,rs541884042,rs541884111,rs542026552,rs542088862,rs542194229,rs542211935,rs542220887,rs542230896,rs542233797,rs542297609,rs542405500,rs542442158,rs542517058,rs542565151,rs542608968,rs542683332,rs542720005,rs542765340,rs542772270,rs542778899,rs542797933,rs542802109,rs542819034,rs542837463,rs542837877,rs542860247,rs542938096,rs543003250,rs543071139,rs543074040,rs543227015,rs543350828,rs543366002,rs543498751,rs543516699,rs543530843,rs543684142,rs543687577,rs543783632,rs543932159,rs543937483,rs543958842,rs544024214,rs544245412,rs544308188,rs544322515,rs544323467,rs544339056,rs544364754,rs544405237,rs544497548,rs544517356,rs544532686,rs544647328,rs544774536,rs544856822,rs544869441,rs544976606,rs544986880,rs544988510,rs545035236,rs545102064,rs545176204,rs545184979,rs545277944,rs545303396,rs545344290,rs545354807,rs545357305,rs545386057,rs545409408,rs545441942,rs545459428,rs545610159,rs545626326,rs545702378,rs545839693,rs545919281,rs546019435,rs546029734,rs546083897,rs546093377,rs546125273,rs546229235,rs546340434,rs546368482,rs546452035,rs546481805,rs546578070,rs546582990,rs546692988,rs546758621,rs546924024,rs546935471,rs546944183,rs546975578,rs547016668,rs547146081,rs547188856,rs547203139,rs547220668,rs547245480,rs547251661,rs547293672,rs547421432,rs547582487,rs547590844,rs547675257,rs547697010,rs547716449,rs547735476,rs547768350,rs547805837,rs547826416,rs548001306,rs548051873,rs548098541,rs548163383,rs548174994,rs548216885,rs548276118,rs548313085,rs548314985,rs548339779,rs548341193,rs548401180,rs548431307,rs548474292,rs548642785,rs548700302,rs548710515,rs548734550,rs548832905,rs548850817,rs548862719,rs548862977,rs548892340,rs548962851,rs548983354,rs549017485,rs549102911,rs549224272,rs549274846,rs549296330,rs549360773,rs549368834,rs549452574,rs549509054,rs549642310,rs549657841,rs549675692,rs549761487,rs549772230,rs549792908,rs549880754,rs549884852,rs549946671,rs550032040,rs550303528,rs550316115,rs550341298,rs550396638,rs550398080,rs550564161,rs550776593,rs550813372,rs550839701,rs550905850,rs550919929,rs550969747,rs551003706,rs551079890,rs551098161,rs551227103,rs551233633,rs551320994,rs551328464,rs551360062,rs551410232,rs551548175,rs551548585,rs551580163,rs551608706,rs551634292,rs551636121,rs551672766,rs551692511,rs551832302,rs551867090,rs551886112,rs552080941,rs552117035,rs552137743,rs552184904,rs552239213,rs552444048,rs552466735,rs552492183,rs552500612,rs552590321,rs552734941,rs552755964,rs552812110,rs552812675,rs552905942,rs553307935,rs553330875,rs553526557,rs553746089,rs553747237,rs553763296,rs553763580,rs553891768,rs553958795,rs554013398,rs554135521,rs554151770,rs554456862,rs554619713,rs554731638,rs554755235,rs554801247,rs554882421,rs554898060,rs555268591,rs555437408,rs555439321,rs555475527,rs555527031,rs555827831,rs555863053,rs555974599,rs555974956,rs556008646,rs556245019,rs556286019,rs556301036,rs556381398,rs556407652,rs556411485,rs556468583,rs556490774,rs556522505,rs556626174,rs556652993,rs556868266,rs556892761,rs556916772,rs557012613,rs557052294,rs557059229,rs557164747,rs557195013,rs557266450,rs557331310,rs557374830,rs557535141,rs557595435,rs557715510,rs557741730,rs557743942,rs557791306,rs557828109,rs557831344,rs557842272,rs557948353,rs557966162,rs558321402,rs558336918,rs558386261,rs558486691,rs558528710,rs558540426,rs558616369,rs558887154,rs558948676,rs559018184,rs559024382,rs559089270,rs559147441,rs559233971,rs559258746,rs559285300,rs559367139,rs559523129,rs559581760,rs559905090,rs559926349,rs560076131,rs560177322,rs560225101,rs560242386,rs560243713,rs560247754,rs560274727,rs560288091,rs560313301,rs560430710,rs560458787,rs560466163,rs560527878,rs560642044,rs560689251,rs560748754,rs560835641,rs560848029,rs560900534,rs560936238,rs560936783,rs560943022,rs561009845,rs561084719,rs561089320,rs561180191,rs561245634,rs561325516,rs56134801,rs561613670,rs561629855,rs561672493,rs56169660,rs562021396,rs562039766,rs562050270,rs562525916,rs562560529,rs562619945,rs562628358,rs562651626,rs562684070,rs562697105,rs562706116,rs562747479,rs562768964,rs562789499,rs562848764,rs562863940,rs563089582,rs563133807,rs563153331,rs563273137,rs563273504,rs563441467,rs563916482,rs564035127,rs564112801,rs564138382,rs564222148,rs564274963,rs564383954,rs564484028,rs564577198,rs564599375,rs564678111,rs564726911,rs565007892,rs565080821,rs565167113,rs565183745,rs565211490,rs565218186,rs565232568,rs565347910,rs565486163,rs565638894,rs565951155,rs566065571,rs566350426,rs566448755,rs566513653,rs566566174,rs566656429,rs566733151,rs566743500,rs566809748,rs566948551,rs567042020,rs567105967,rs567188710,rs567220749,rs567239017,rs567293649,rs567369823,rs567453500,rs567471142,rs567474802,rs567475896,rs567514003,rs567524709,rs567604546,rs567618673,rs567669971,rs567776868,rs567802415,rs567924096,rs567930234,rs567940178,rs568066118,rs568071609,rs568098647,rs568208098,rs568210917,rs568342120,rs568439263,rs568480625,rs568485928,rs568493627,rs568558580,rs568628822,rs568783732,rs568889610,rs568973945,rs568980149,rs56901283,rs569088716,rs569116646,rs569239585,rs569457191,rs569593042,rs569600237,rs569602730,rs569754691,rs569755158,rs569834649,rs569937843,rs569940208,rs570015283,rs570028235,rs570089910,rs570092058,rs570151275,rs570183721,rs57027572,rs570342690,rs570444955,rs570590471,rs570700217,rs570701597,rs570892827,rs570923706,rs570950404,rs570990479,rs571082033,rs571346319,rs571392411,rs571409329,rs571439373,rs571490647,rs571580205,rs571654975,rs571658827,rs571748784,rs571822404,rs571895345,rs571938943,rs572018059,rs572044971,rs572057792,rs572075825,rs572414732,rs572437462,rs572451323,rs572451651,rs572461745,rs572600972,rs572646353,rs572868175,rs573001593,rs573063037,rs573234345,rs573611482,rs573616554,rs573711443,rs573786199,rs573787396,rs573873203,rs573926249,rs573998705,rs574031393,rs574054753,rs574143895,rs574189003,rs574226930,rs574264410,rs574270067,rs574394694,rs574427496,rs574505161,rs574562493,rs574720157,rs574793180,rs574828278,rs574833146,rs574902225,rs574990201,rs5750125,rs5750126,rs5750132,rs5750136,rs575019110,rs575089859,rs575124729,rs575135430,rs575149565,rs575249577,rs575253832,rs575259247,rs575261842,rs575277262,rs575372350,rs575553142,rs575556314,rs5755769,rs5755775,rs5755777,rs5755779,rs5755781,rs5755783,rs5755785,rs5755790,rs5755791,rs575594119,rs575655585,rs575684600,rs575794659,rs575891042,rs575919127,rs575935808,rs575955504,rs575971193,rs575983720,rs576181051,rs576217551,rs576238440,rs576352796,rs576352848,rs576531726,rs576596070,rs576677933,rs576826842,rs576924564,rs576937564,rs577174111,rs577267831,rs577311655,rs577402475,rs577408394,rs577489907,rs577524992,rs577589286,rs577648783,rs577733298,rs577768497,rs577833140,rs577945556,rs578000090,rs578062589,rs578111245,rs578207835,rs578217355,rs578217906,rs578259377,rs58104772,rs58290801,rs58821017,rs59727016,rs59847821,rs5995126,rs59966729,rs5999882,rs5999885,rs60487758,rs60799585,rs61136180,rs61193532,rs61474629,rs61499410,rs61690137,rs62126325,rs672348,rs6865110,rs6870011,rs6871510,rs71369784,rs7140743,rs7144600,rs7145023,rs7150241,rs7151129,rs71572464,rs7157716,rs72488271,rs7252048,rs72697715,rs72697723,rs7289756,rs7293,rs73033853,rs73035769,rs73124171,rs73124176,rs73124188,rs73126204,rs73126222,rs73154079,rs73405616,rs735712,rs73587634,rs73587645,rs73587659,rs73617692,rs74039324,rs74039328,rs74231838,rs74277035,rs74353068,rs74430987,rs74632150,rs74827274,rs74879927,rs74983715,rs7514408,rs75167046,rs7530473,rs75353839,rs75377693,rs75456815,rs7546855,rs7548034,rs75596033,rs75707432,rs75709477,rs75757386,rs75811905,rs75890421,rs761076,rs76149425,rs76290560,rs762911,rs76418753,rs76460385,rs765019,rs76538837,rs76614781,rs77115802,rs77151279,rs77160346,rs77166842,rs77277031,rs77356706,rs77362198,rs77580337,rs77615401,rs78061911,rs78066752,rs78073603,rs78095119,rs78272721,rs78295578,rs78390753,rs78533266,rs79015823,rs79103932,rs79120341,rs79400281,rs79459339,rs79562482,rs79598254,rs79887819,rs8140955,rs911389,rs932331,rs9426874,rs9622233	DMPK,HOMER1,MB,MYH7,RCSD1,TCAP,TNNC1,TNNI3,TNNT1
GO Biological Process	GO:0009145	purine nucleoside triphosphate biosynthetic process	1	0	0	0	3.79626	391.701	1487	0.00261134	0.00991333	102	1.98182e-08	0.000255714	2.507e-06	3.07208	8.46331	26	53	0.00877785	0.490566	rs10229321,rs10231614,rs10244196,rs10244432,rs10260723,rs10269404,rs1104897,rs111547946,rs111560889,rs111587825,rs111648956,rs111716715,rs111782443,rs111916803,rs111938818,rs112113536,rs112132543,rs112177973,rs112331055,rs112418636,rs112657375,rs112671025,rs112786727,rs112788980,rs112858760,rs113407942,rs113529517,rs113599897,rs113797879,rs113798708,rs113833815,rs113842229,rs114060736,rs114064674,rs114148986,rs114250350,rs114395733,rs114455363,rs114574573,rs114675926,rs114703060,rs114777715,rs114951669,rs115185349,rs115243369,rs115310513,rs115341654,rs11541475,rs115466601,rs115473183,rs11548407,rs115511261,rs115521855,rs115612310,rs115681280,rs115689172,rs115690463,rs115743663,rs115828521,rs115874023,rs115879382,rs116004691,rs116010446,rs116088319,rs116207441,rs116218852,rs116225253,rs116315481,rs116393871,rs116420962,rs116431701,rs116677629,rs116705481,rs116709734,rs116848240,rs116934836,rs117008429,rs117062244,rs117111829,rs117199245,rs117237175,rs117410824,rs117591747,rs11760870,rs11761814,rs117634142,rs11767454,rs11771445,rs117865121,rs117911431,rs118022049,rs118046230,rs118047498,rs11860935,rs11867026,rs12154231,rs12420093,rs12540926,rs12666026,rs12668504,rs12670430,rs12673429,rs13030627,rs13232756,rs13255347,rs1362237,rs137968353,rs138060514,rs138097685,rs138139658,rs138251183,rs138334105,rs138378083,rs138431107,rs138472462,rs138664102,rs138805552,rs138946175,rs139004416,rs1390153,rs139037207,rs139115368,rs139176551,rs139231122,rs139340041,rs139361070,rs139365113,rs139423736,rs139454934,rs139574602,rs139606009,rs139630993,rs139636447,rs139772285,rs139841885,rs140007955,rs140053997,rs140130660,rs140181,rs140185713,rs140216229,rs140330883,rs140338635,rs140356265,rs140373276,rs140471675,rs140543925,rs140683850,rs140715729,rs140874252,rs140890943,rs141048941,rs141073127,rs141185978,rs141203909,rs141213911,rs141282683,rs141346727,rs141432417,rs141460624,rs141469034,rs141510638,rs141588899,rs141652910,rs141759104,rs141928132,rs141936800,rs142023730,rs142071143,rs142182201,rs142283589,rs142467861,rs142516198,rs142604030,rs142716795,rs142790722,rs142812553,rs142834451,rs142845516,rs142932508,rs142991928,rs143025513,rs143139508,rs143152280,rs143233568,rs143243925,rs143259477,rs143419532,rs143445957,rs143538245,rs143557144,rs143680594,rs143752964,rs143765931,rs143878447,rs143922061,rs143995506,rs144192672,rs144198637,rs144260180,rs144264197,rs144426409,rs144528685,rs144554820,rs144618070,rs144665206,rs144754943,rs144817717,rs144845797,rs144877559,rs144936253,rs145076095,rs145237020,rs145244957,rs145260630,rs145265957,rs145282843,rs145308848,rs145352702,rs145368103,rs145455890,rs145609083,rs145614459,rs145618331,rs145676501,rs145981058,rs146045806,rs146084813,rs146211867,rs146250653,rs146299971,rs146331648,rs146516978,rs146572672,rs146595726,rs146705072,rs147124065,rs147287234,rs147349765,rs147437814,rs147478664,rs147508525,rs147530608,rs147543162,rs147546197,rs147565399,rs147586730,rs147692901,rs147855714,rs147903839,rs147973233,rs148021370,rs148183724,rs148186768,rs148202255,rs148326700,rs148339390,rs148416796,rs148428792,rs148516222,rs148581334,rs148671921,rs148778007,rs148958126,rs148974770,rs149314921,rs149475111,rs149528164,rs149529678,rs149562999,rs149615887,rs149663903,rs149675641,rs149913973,rs149941539,rs149955151,rs149998765,rs150122851,rs150327381,rs150333433,rs150334543,rs150384726,rs150390787,rs150453805,rs150526998,rs150598402,rs150772475,rs150818858,rs150855440,rs151005213,rs151025077,rs151025917,rs151161841,rs151321511,rs151354,rs1547470,rs16984980,rs17022096,rs17122154,rs17764440,rs179468,rs1800632,rs1800649,rs180697646,rs180754080,rs180910723,rs180951072,rs180982363,rs181013305,rs181055575,rs181062638,rs181102374,rs181176050,rs181340615,rs181403494,rs181508375,rs181606186,rs181637487,rs181680209,rs181700639,rs181719939,rs181844156,rs182035288,rs182070976,rs182112840,rs182116364,rs182123410,rs182125388,rs182166756,rs182437047,rs182713723,rs182803224,rs182864694,rs182884148,rs182887341,rs183081155,rs183132453,rs183208747,rs183383933,rs183424459,rs183451851,rs183465301,rs183501426,rs183566877,rs183647288,rs183707153,rs183735064,rs183807212,rs183951910,rs183993617,rs184047633,rs184108360,rs184226063,rs184281575,rs184363884,rs184580952,rs184617422,rs184892484,rs184940544,rs184956151,rs185056751,rs185074876,rs185274395,rs185407426,rs185420663,rs185450259,rs185462650,rs185471516,rs185511189,rs185531201,rs185602769,rs185669489,rs185723496,rs185784593,rs1860736,rs1860739,rs1860744,rs186155719,rs186183312,rs186439170,rs186554866,rs186557586,rs186560186,rs186578092,rs186648866,rs186743011,rs186785222,rs187007122,rs187033861,rs187178469,rs187180630,rs187355187,rs187429502,rs187512328,rs187557285,rs187670315,rs187687656,rs187843802,rs187898251,rs187944400,rs187965325,rs188053632,rs188099446,rs188113708,rs188280246,rs188335982,rs188357835,rs188413546,rs188428755,rs188501672,rs188565880,rs188747293,rs188847592,rs188898200,rs189018706,rs189041667,rs189355999,rs189476830,rs189723657,rs189766263,rs189824410,rs190006908,rs190020985,rs190039997,rs190104278,rs190158254,rs190221518,rs190322304,rs190343471,rs190343858,rs190546913,rs190562177,rs190632325,rs190637100,rs190661338,rs190686635,rs190710225,rs190813088,rs190904029,rs190910070,rs190913609,rs190934148,rs190970087,rs191069165,rs191078286,rs191128467,rs191132689,rs191315824,rs191411557,rs191641781,rs191763855,rs191790922,rs191822744,rs191879058,rs191902361,rs191911488,rs192173932,rs192182300,rs192333682,rs192412043,rs192483778,rs192554392,rs192565572,rs192581085,rs192638046,rs192672422,rs192828191,rs192874769,rs192958088,rs193074054,rs193124464,rs193154108,rs199603043,rs199838036,rs199884423,rs200190432,rs200265563,rs200468798,rs200568028,rs200601397,rs200654595,rs201086460,rs201129717,rs201139259,rs201279905,rs201302572,rs201405036,rs201627751,rs201675029,rs201718875,rs201852944,rs201980085,rs202079871,rs202148090,rs202191698,rs2052713,rs2070688,rs2109783,rs2298187,rs2298188,rs2536066,rs2536076,rs2536077,rs2536078,rs2536082,rs2536083,rs2536085,rs268224,rs2727531,rs2727548,rs2727552,rs2727563,rs28363612,rs28375199,rs28413951,rs2849622,rs2853765,rs28540058,rs2925649,rs2959907,rs3098414,rs34078741,rs34203068,rs34244481,rs34580334,rs34929372,rs35503973,rs35514433,rs36089250,rs367564326,rs367728148,rs367927302,rs368539002,rs368747883,rs368816502,rs369027087,rs369194808,rs370456305,rs370497337,rs370628164,rs370872556,rs371320157,rs371526325,rs371593891,rs371654210,rs371944000,rs372227437,rs372298806,rs372458611,rs372845583,rs372879589,rs373043237,rs373178371,rs373203119,rs373219443,rs373278776,rs373295179,rs373358912,rs373680707,rs373847002,rs373942215,rs3739868,rs3743228,rs3744992,rs3750136,rs375325122,rs375415549,rs375611524,rs375977146,rs3759901,rs376838473,rs377057593,rs377268513,rs377461926,rs377627832,rs377704581,rs3802595,rs3892761,rs41291993,rs4360246,rs4543497,rs45444601,rs4725420,rs4726075,rs4726087,rs4726088,rs4726089,rs4726106,rs4733,rs519537,rs527530373,rs527590098,rs527608884,rs527629444,rs527901374,rs527925641,rs527968451,rs528083609,rs528147785,rs528227901,rs528273453,rs528288420,rs528494411,rs528626356,rs528648464,rs528675482,rs528749517,rs528807528,rs528979053,rs529030864,rs529052356,rs529172440,rs529184754,rs529248788,rs529305104,rs529314788,rs529381617,rs529473335,rs529570683,rs529587201,rs529597645,rs529652214,rs529759348,rs529783487,rs529792064,rs529816416,rs529860854,rs529936165,rs529991207,rs530092749,rs530109055,rs530179122,rs530180211,rs530281324,rs530410563,rs530542538,rs530557695,rs530583169,rs530620210,rs530621170,rs530708450,rs530736709,rs530783056,rs530804711,rs530814122,rs530843024,rs530850795,rs530922131,rs530967165,rs531033350,rs531098472,rs531184731,rs531286842,rs531380843,rs531536242,rs531595547,rs531597176,rs531640934,rs531688462,rs531733089,rs531832116,rs531861443,rs531894782,rs531993650,rs532118913,rs532351703,rs532365926,rs532374383,rs532375051,rs532421020,rs532547680,rs532554745,rs532604580,rs532615747,rs532646890,rs532799030,rs532908251,rs532989207,rs533099181,rs533100301,rs533166401,rs533241764,rs533297403,rs533450499,rs533463286,rs533524972,rs533659617,rs533727095,rs533754593,rs533835981,rs533902354,rs533905252,rs533955483,rs533996160,rs534089020,rs534094470,rs534141712,rs534200610,rs534273329,rs534317281,rs534323800,rs534537337,rs534545743,rs534632788,rs534770795,rs534873123,rs534932890,rs535042117,rs535074983,rs535217608,rs535233673,rs535290340,rs535429306,rs535448423,rs535588222,rs535731101,rs535769850,rs535807669,rs535862138,rs535995505,rs536056799,rs536058997,rs536097226,rs536153245,rs536228473,rs536265097,rs536271025,rs536307552,rs536390939,rs536468693,rs536528775,rs536633779,rs536641106,rs536798380,rs536830751,rs536893537,rs537064418,rs537301629,rs537340121,rs537351403,rs537364920,rs537398391,rs537504106,rs537532601,rs537743856,rs537877443,rs537933523,rs537969689,rs538140960,rs538201224,rs538231580,rs538237856,rs538330029,rs538362239,rs538391592,rs538461718,rs538492279,rs538698482,rs538746479,rs538791282,rs538807329,rs538811646,rs538814313,rs538950666,rs539043726,rs539137877,rs539252108,rs539298768,rs539310638,rs539328890,rs539413637,rs539445184,rs539454945,rs539469783,rs539789353,rs539860175,rs539899953,rs539952206,rs539967579,rs540077859,rs540210370,rs540326981,rs540497183,rs540534015,rs540644274,rs540847733,rs540915805,rs540966485,rs540975630,rs541092775,rs541095163,rs541119233,rs541204590,rs541245324,rs541298767,rs541388000,rs541460825,rs541501188,rs541574743,rs541623128,rs541638442,rs541708985,rs541725436,rs541788604,rs541862169,rs541951708,rs542143089,rs542272241,rs542289039,rs542292807,rs542414746,rs542479031,rs542541060,rs542544355,rs542646757,rs542776077,rs542959396,rs542974685,rs543007861,rs543113314,rs543196537,rs543210135,rs543289352,rs543366551,rs543371601,rs543463446,rs543502234,rs543550041,rs543571720,rs543576162,rs543595269,rs543724314,rs543787913,rs543989764,rs544132332,rs544212524,rs544244494,rs544267799,rs544291372,rs544337261,rs544466443,rs544527951,rs544563412,rs544606368,rs544611227,rs544647396,rs544689693,rs544742618,rs544752059,rs544787634,rs544796907,rs544860076,rs544872553,rs544890176,rs544895633,rs545165122,rs545199309,rs545208154,rs545257272,rs545273467,rs545316290,rs545335754,rs545375639,rs545522711,rs545537617,rs545581978,rs545815608,rs545817967,rs545965061,rs545987245,rs545990755,rs546111836,rs546112595,rs546140417,rs546253056,rs546275714,rs546400806,rs546409163,rs546449587,rs546452721,rs546796178,rs546796565,rs546888815,rs547077735,rs547168896,rs547226259,rs547282506,rs547298223,rs547366292,rs547487174,rs547490043,rs547492176,rs547587162,rs547589418,rs547653195,rs547747316,rs547749919,rs547801235,rs547926375,rs547997018,rs548110949,rs548148266,rs548192899,rs548303078,rs548315983,rs548326863,rs548341327,rs548344309,rs548348812,rs548596894,rs548653938,rs548705117,rs548739629,rs548748687,rs548758343,rs548797276,rs548966809,rs548998851,rs549001712,rs549019431,rs549026663,rs549108134,rs549132818,rs549136089,rs549184621,rs549303290,rs549305259,rs549368903,rs549390941,rs549419515,rs549493319,rs549733493,rs549756703,rs549766479,rs549798074,rs549830900,rs549878601,rs550173979,rs550180856,rs550256989,rs550295629,rs550376269,rs550528943,rs550644096,rs550881893,rs550915077,rs551010421,rs551052477,rs551074462,rs551519760,rs551521196,rs551634106,rs551671574,rs551680431,rs551712512,rs551738674,rs551779525,rs551915357,rs551921822,rs551988410,rs552025110,rs552061511,rs552240892,rs552250193,rs552391745,rs552393989,rs552402830,rs552443765,rs552539779,rs552597001,rs552599517,rs552667483,rs552701997,rs552719722,rs552736268,rs552929357,rs552944350,rs552973275,rs553142169,rs553250433,rs553389594,rs553426463,rs553445568,rs553518603,rs553580416,rs553675482,rs553720167,rs553822739,rs553833827,rs553838253,rs553921206,rs553955506,rs553990173,rs554127053,rs554155819,rs554220275,rs554337988,rs554343339,rs554370052,rs554383588,rs554401442,rs554507837,rs554591441,rs554673619,rs554808669,rs554814015,rs554834691,rs554856640,rs554859591,rs554871060,rs554903635,rs555019577,rs555030093,rs555114361,rs555186505,rs555238557,rs555349538,rs555385612,rs555401296,rs555421235,rs555422535,rs555543626,rs555628582,rs555731850,rs555837902,rs555877093,rs556039287,rs556167597,rs556217882,rs556225146,rs556274805,rs556277529,rs556371434,rs556442232,rs556446802,rs556559693,rs556687144,rs556795607,rs556823774,rs556868260,rs556880275,rs556893311,rs556935290,rs556952936,rs556980094,rs557028102,rs55704849,rs557171053,rs557183506,rs557486912,rs557490515,rs557586208,rs557714891,rs557725127,rs55777415,rs55779150,rs557827833,rs557884103,rs557943959,rs557959543,rs558019366,rs558021937,rs558027119,rs558224654,rs558266549,rs558310337,rs558389815,rs558469175,rs558472109,rs558505336,rs558529018,rs558605820,rs558636638,rs558638950,rs55864320,rs558674855,rs558787776,rs558860614,rs558864436,rs558873689,rs558917543,rs558951801,rs559048302,rs559064714,rs559209515,rs559271780,rs559281196,rs559300240,rs559357590,rs55941919,rs559625015,rs559785900,rs559878808,rs559885009,rs559934146,rs559966920,rs560000029,rs560052349,rs560158351,rs560168534,rs560222652,rs560340852,rs560588519,rs560713516,rs560723062,rs560886749,rs560935782,rs560939418,rs561082488,rs561096547,rs561272596,rs561437942,rs561503451,rs561513148,rs561520564,rs561594415,rs561603977,rs561856659,rs561856721,rs561961195,rs561979408,rs562133233,rs562220894,rs562275553,rs562312337,rs562392934,rs562419271,rs562655563,rs562691545,rs562709001,rs562741691,rs562771070,rs562856877,rs562926093,rs562979531,rs563003060,rs563160114,rs563230343,rs563237137,rs563264719,rs563276102,rs563321261,rs563393027,rs563428755,rs563452171,rs563452294,rs563727793,rs563861956,rs563924714,rs563969380,rs564066486,rs564105379,rs564130294,rs564144456,rs564215872,rs564341306,rs564441394,rs564559779,rs564669988,rs564692089,rs564721041,rs564944941,rs565012122,rs565081647,rs565223735,rs565461121,rs565477821,rs565516141,rs565520261,rs565539476,rs565542709,rs565587961,rs565606350,rs565725846,rs565784500,rs565797322,rs565805546,rs565883597,rs565923311,rs565973104,rs566112010,rs566164249,rs566250340,rs566319204,rs566323592,rs566433199,rs566597822,rs566642459,rs566742630,rs566749431,rs566822802,rs566868267,rs566966962,rs566981464,rs567001012,rs567025673,rs567100288,rs567211095,rs567239313,rs567332784,rs567337202,rs567346209,rs567469212,rs567480076,rs56765232,rs567692693,rs567706408,rs567778617,rs567921323,rs567977435,rs568056185,rs568099117,rs568127599,rs568281330,rs568378483,rs568403962,rs568413492,rs568416241,rs568541816,rs568605998,rs568654747,rs568742044,rs568830266,rs569017842,rs569057752,rs569113777,rs569135148,rs56917729,rs569251431,rs569272876,rs569408577,rs569454862,rs569458788,rs569524833,rs569527501,rs569566034,rs569655936,rs569700049,rs569732178,rs569770028,rs570046057,rs570252792,rs570272813,rs570352897,rs570432603,rs570476838,rs570592381,rs570620896,rs570650791,rs570679617,rs570707545,rs570781620,rs570881186,rs571086117,rs571130306,rs571228132,rs571395791,rs571409703,rs571632442,rs571676992,rs571695427,rs571782686,rs571810389,rs571908902,rs571956134,rs572058223,rs572200275,rs572258446,rs572350138,rs572515664,rs572572862,rs572621660,rs572645392,rs572697918,rs572698402,rs572873694,rs572916306,rs572924734,rs572931119,rs573081943,rs573166112,rs573222009,rs573387219,rs57356695,rs573647886,rs573682017,rs573684603,rs573692849,rs573736225,rs574029693,rs574106376,rs574189829,rs574386514,rs574476184,rs574478118,rs574482896,rs574523769,rs574552792,rs574584245,rs574587205,rs574763996,rs574888843,rs574979169,rs575079077,rs575110136,rs575123529,rs575154994,rs575236149,rs575273991,rs575276013,rs575447672,rs575448778,rs575561621,rs575706733,rs575814047,rs575817929,rs575874860,rs575996828,rs576001419,rs576118699,rs576134065,rs576169310,rs576184228,rs576295903,rs576328928,rs576341126,rs576346921,rs576377981,rs576467415,rs576488838,rs576515331,rs576547369,rs576627015,rs576709502,rs576724231,rs576786410,rs576788681,rs576800870,rs576992803,rs577105377,rs577123854,rs577125580,rs577127417,rs577143786,rs577345874,rs577367878,rs577487690,rs577493298,rs577497315,rs577825903,rs577840576,rs577864040,rs577892870,rs577924688,rs577948880,rs577987807,rs578008947,rs578116816,rs578195188,rs578211583,rs578246363,rs58059561,rs58291553,rs58387337,rs58412371,rs58461640,rs58772035,rs59451138,rs59741855,rs60135053,rs6092723,rs6123845,rs62066475,rs62456651,rs6464158,rs6494994,rs67572468,rs6945264,rs6968460,rs6970728,rs6984764,rs71543773,rs71649650,rs71649654,rs7219493,rs72661114,rs7276986,rs7291060,rs73138732,rs73138750,rs73158121,rs73158190,rs73158728,rs73338278,rs73343705,rs73360378,rs73396549,rs73478086,rs73479896,rs73481952,rs73484108,rs73484147,rs73484158,rs73698976,rs73728269,rs73728274,rs73899903,rs73989238,rs74091637,rs74109560,rs74320259,rs74436855,rs7462703,rs74667923,rs74733274,rs74739586,rs74745704,rs74760303,rs75164001,rs75287109,rs75338652,rs75505562,rs75630766,rs75703490,rs75721455,rs75743302,rs76107004,rs76175335,rs76195164,rs76255212,rs76660406,rs7671294,rs76715516,rs76767223,rs76843539,rs76883464,rs76891554,rs77199230,rs77293243,rs77484058,rs77543369,rs77554791,rs77629324,rs77801220,rs7782653,rs77837427,rs77896070,rs7798168,rs7804578,rs78124282,rs78209292,rs78256949,rs78316944,rs78376945,rs78831080,rs79254584,rs79406926,rs79431921,rs79491777,rs7951363,rs79683643,rs79802669,rs79913076,rs79937579,rs80063068,rs80143989,rs8192343,rs8192346,rs8192349,rs8192353,rs8192354,rs8192355,rs8192356,rs8192362,rs8192365,rs8192367,rs8192372,rs8192374,rs8192383,rs8192386,rs8192389,rs8192392,rs870441,rs890312,rs916134,rs954482,rs9783783	ALDOA,ATP5A1,ATP5B,ATP5C1,ATP5D,ATP5E,ATP5F1,ATP5G1,ATP5G2,ATP5G3,ATP5H,ATP5I,ATP5J,ATP5J2,ATP5L,ATP5O,CHCHD10,COX5B,CYC1,GBAS,IMPDH2,PKM,PRKAG2,SLC25A13,STOML2,TCIRG1
GO Biological Process	GO:0009206	purine ribonucleoside triphosphate biosynthetic process	1	0	0	0	4.17351	356.295	1487	0.0023753	0.00991333	99	1.19013e-08	0.000153563	1.55114e-06	3.13116	8.30363	26	52	0.00877785	0.5	rs10229321,rs10231614,rs10244196,rs10244432,rs10260723,rs10269404,rs1104897,rs111547946,rs111560889,rs111587825,rs111648956,rs111716715,rs111782443,rs111916803,rs111938818,rs112113536,rs112132543,rs112177973,rs112331055,rs112418636,rs112657375,rs112671025,rs112786727,rs112788980,rs112858760,rs113407942,rs113529517,rs113599897,rs113797879,rs113798708,rs113833815,rs113842229,rs114060736,rs114064674,rs114148986,rs114250350,rs114395733,rs114455363,rs114574573,rs114675926,rs114703060,rs114777715,rs114951669,rs115185349,rs115243369,rs115310513,rs115341654,rs11541475,rs115466601,rs115473183,rs11548407,rs115511261,rs115521855,rs115612310,rs115681280,rs115689172,rs115690463,rs115743663,rs115828521,rs115874023,rs115879382,rs116004691,rs116010446,rs116088319,rs116207441,rs116218852,rs116225253,rs116315481,rs116393871,rs116420962,rs116431701,rs116677629,rs116705481,rs116709734,rs116848240,rs116934836,rs117008429,rs117062244,rs117111829,rs117199245,rs117237175,rs117410824,rs117591747,rs11760870,rs11761814,rs117634142,rs11767454,rs11771445,rs117865121,rs117911431,rs118022049,rs118046230,rs118047498,rs11860935,rs11867026,rs12154231,rs12420093,rs12540926,rs12666026,rs12668504,rs12670430,rs12673429,rs13030627,rs13232756,rs13255347,rs1362237,rs137968353,rs138060514,rs138097685,rs138139658,rs138251183,rs138334105,rs138378083,rs138431107,rs138472462,rs138664102,rs138805552,rs138946175,rs139004416,rs1390153,rs139037207,rs139115368,rs139176551,rs139231122,rs139340041,rs139361070,rs139365113,rs139423736,rs139454934,rs139574602,rs139606009,rs139630993,rs139636447,rs139772285,rs139841885,rs140007955,rs140053997,rs140130660,rs140181,rs140185713,rs140216229,rs140330883,rs140338635,rs140356265,rs140373276,rs140471675,rs140543925,rs140683850,rs140715729,rs140874252,rs140890943,rs141048941,rs141073127,rs141185978,rs141203909,rs141213911,rs141282683,rs141346727,rs141432417,rs141460624,rs141469034,rs141510638,rs141588899,rs141652910,rs141759104,rs141928132,rs141936800,rs142023730,rs142071143,rs142182201,rs142283589,rs142467861,rs142516198,rs142604030,rs142716795,rs142790722,rs142812553,rs142834451,rs142845516,rs142932508,rs142991928,rs143025513,rs143139508,rs143152280,rs143233568,rs143243925,rs143259477,rs143419532,rs143445957,rs143538245,rs143557144,rs143680594,rs143752964,rs143765931,rs143878447,rs143922061,rs143995506,rs144192672,rs144198637,rs144260180,rs144264197,rs144426409,rs144528685,rs144554820,rs144618070,rs144665206,rs144754943,rs144817717,rs144845797,rs144877559,rs144936253,rs145076095,rs145237020,rs145244957,rs145260630,rs145265957,rs145282843,rs145308848,rs145352702,rs145368103,rs145455890,rs145609083,rs145614459,rs145618331,rs145676501,rs145981058,rs146045806,rs146084813,rs146211867,rs146250653,rs146299971,rs146331648,rs146516978,rs146572672,rs146595726,rs146705072,rs147124065,rs147287234,rs147349765,rs147437814,rs147478664,rs147508525,rs147530608,rs147543162,rs147546197,rs147565399,rs147586730,rs147692901,rs147855714,rs147903839,rs147973233,rs148021370,rs148183724,rs148186768,rs148202255,rs148326700,rs148339390,rs148416796,rs148428792,rs148516222,rs148581334,rs148671921,rs148778007,rs148958126,rs148974770,rs149314921,rs149475111,rs149528164,rs149529678,rs149562999,rs149615887,rs149663903,rs149675641,rs149913973,rs149941539,rs149955151,rs149998765,rs150122851,rs150327381,rs150333433,rs150334543,rs150384726,rs150390787,rs150453805,rs150526998,rs150598402,rs150772475,rs150818858,rs150855440,rs151005213,rs151025077,rs151025917,rs151161841,rs151321511,rs151354,rs1547470,rs16984980,rs17022096,rs17122154,rs17764440,rs179468,rs1800632,rs1800649,rs180697646,rs180754080,rs180910723,rs180951072,rs180982363,rs181013305,rs181055575,rs181062638,rs181102374,rs181176050,rs181340615,rs181403494,rs181508375,rs181606186,rs181637487,rs181680209,rs181700639,rs181719939,rs181844156,rs182035288,rs182070976,rs182112840,rs182116364,rs182123410,rs182125388,rs182166756,rs182437047,rs182713723,rs182803224,rs182864694,rs182884148,rs182887341,rs183081155,rs183132453,rs183208747,rs183383933,rs183424459,rs183451851,rs183465301,rs183501426,rs183566877,rs183647288,rs183707153,rs183735064,rs183807212,rs183951910,rs183993617,rs184047633,rs184108360,rs184226063,rs184281575,rs184363884,rs184580952,rs184617422,rs184892484,rs184940544,rs184956151,rs185056751,rs185074876,rs185274395,rs185407426,rs185420663,rs185450259,rs185462650,rs185471516,rs185511189,rs185531201,rs185602769,rs185669489,rs185723496,rs185784593,rs1860736,rs1860739,rs1860744,rs186155719,rs186183312,rs186439170,rs186554866,rs186557586,rs186560186,rs186578092,rs186648866,rs186743011,rs186785222,rs187007122,rs187033861,rs187178469,rs187180630,rs187355187,rs187429502,rs187512328,rs187557285,rs187670315,rs187687656,rs187843802,rs187898251,rs187944400,rs187965325,rs188053632,rs188099446,rs188113708,rs188280246,rs188335982,rs188357835,rs188413546,rs188428755,rs188501672,rs188565880,rs188747293,rs188847592,rs188898200,rs189018706,rs189041667,rs189355999,rs189476830,rs189723657,rs189766263,rs189824410,rs190006908,rs190020985,rs190039997,rs190104278,rs190158254,rs190221518,rs190322304,rs190343471,rs190343858,rs190546913,rs190562177,rs190632325,rs190637100,rs190661338,rs190686635,rs190710225,rs190813088,rs190904029,rs190910070,rs190913609,rs190934148,rs190970087,rs191069165,rs191078286,rs191128467,rs191132689,rs191315824,rs191411557,rs191641781,rs191763855,rs191790922,rs191822744,rs191879058,rs191902361,rs191911488,rs192173932,rs192182300,rs192333682,rs192412043,rs192483778,rs192554392,rs192565572,rs192581085,rs192638046,rs192672422,rs192828191,rs192874769,rs192958088,rs193074054,rs193124464,rs193154108,rs199603043,rs199838036,rs199884423,rs200190432,rs200265563,rs200468798,rs200568028,rs200601397,rs200654595,rs201086460,rs201129717,rs201139259,rs201279905,rs201302572,rs201405036,rs201627751,rs201675029,rs201718875,rs201852944,rs201980085,rs202079871,rs202148090,rs202191698,rs2052713,rs2070688,rs2109783,rs2298187,rs2298188,rs2536066,rs2536076,rs2536077,rs2536078,rs2536082,rs2536083,rs2536085,rs268224,rs2727531,rs2727548,rs2727552,rs2727563,rs28363612,rs28375199,rs28413951,rs2849622,rs2853765,rs28540058,rs2925649,rs2959907,rs3098414,rs34078741,rs34203068,rs34244481,rs34580334,rs34929372,rs35503973,rs35514433,rs36089250,rs367564326,rs367728148,rs367927302,rs368539002,rs368747883,rs368816502,rs369027087,rs369194808,rs370456305,rs370497337,rs370628164,rs370872556,rs371320157,rs371526325,rs371593891,rs371654210,rs371944000,rs372227437,rs372298806,rs372458611,rs372845583,rs372879589,rs373043237,rs373178371,rs373203119,rs373219443,rs373278776,rs373295179,rs373358912,rs373680707,rs373847002,rs373942215,rs3739868,rs3743228,rs3744992,rs3750136,rs375325122,rs375415549,rs375611524,rs375977146,rs3759901,rs376838473,rs377057593,rs377268513,rs377461926,rs377627832,rs377704581,rs3802595,rs3892761,rs41291993,rs4360246,rs4543497,rs45444601,rs4725420,rs4726075,rs4726087,rs4726088,rs4726089,rs4726106,rs4733,rs519537,rs527530373,rs527590098,rs527608884,rs527629444,rs527901374,rs527925641,rs527968451,rs528083609,rs528147785,rs528227901,rs528273453,rs528288420,rs528494411,rs528626356,rs528648464,rs528675482,rs528749517,rs528807528,rs528979053,rs529030864,rs529052356,rs529172440,rs529184754,rs529248788,rs529305104,rs529314788,rs529381617,rs529473335,rs529570683,rs529587201,rs529597645,rs529652214,rs529759348,rs529783487,rs529792064,rs529816416,rs529860854,rs529936165,rs529991207,rs530092749,rs530109055,rs530179122,rs530180211,rs530281324,rs530410563,rs530542538,rs530557695,rs530583169,rs530620210,rs530621170,rs530708450,rs530736709,rs530783056,rs530804711,rs530814122,rs530843024,rs530850795,rs530922131,rs530967165,rs531033350,rs531098472,rs531184731,rs531286842,rs531380843,rs531536242,rs531595547,rs531597176,rs531640934,rs531688462,rs531733089,rs531832116,rs531861443,rs531894782,rs531993650,rs532118913,rs532351703,rs532365926,rs532374383,rs532375051,rs532421020,rs532547680,rs532554745,rs532604580,rs532615747,rs532646890,rs532799030,rs532908251,rs532989207,rs533099181,rs533100301,rs533166401,rs533241764,rs533297403,rs533450499,rs533463286,rs533524972,rs533659617,rs533727095,rs533754593,rs533835981,rs533902354,rs533905252,rs533955483,rs533996160,rs534089020,rs534094470,rs534141712,rs534200610,rs534273329,rs534317281,rs534323800,rs534537337,rs534545743,rs534632788,rs534770795,rs534873123,rs534932890,rs535042117,rs535074983,rs535217608,rs535233673,rs535290340,rs535429306,rs535448423,rs535588222,rs535731101,rs535769850,rs535807669,rs535862138,rs535995505,rs536056799,rs536058997,rs536097226,rs536153245,rs536228473,rs536265097,rs536271025,rs536307552,rs536390939,rs536468693,rs536528775,rs536633779,rs536641106,rs536798380,rs536830751,rs536893537,rs537064418,rs537301629,rs537340121,rs537351403,rs537364920,rs537398391,rs537504106,rs537532601,rs537743856,rs537877443,rs537933523,rs537969689,rs538140960,rs538201224,rs538231580,rs538237856,rs538330029,rs538362239,rs538391592,rs538461718,rs538492279,rs538698482,rs538746479,rs538791282,rs538807329,rs538811646,rs538814313,rs538950666,rs539043726,rs539137877,rs539252108,rs539298768,rs539310638,rs539328890,rs539413637,rs539445184,rs539454945,rs539469783,rs539789353,rs539860175,rs539899953,rs539952206,rs539967579,rs540077859,rs540210370,rs540326981,rs540497183,rs540534015,rs540644274,rs540847733,rs540915805,rs540966485,rs540975630,rs541092775,rs541095163,rs541119233,rs541204590,rs541245324,rs541298767,rs541388000,rs541460825,rs541501188,rs541574743,rs541623128,rs541638442,rs541708985,rs541725436,rs541788604,rs541862169,rs541951708,rs542143089,rs542272241,rs542289039,rs542292807,rs542414746,rs542479031,rs542541060,rs542544355,rs542646757,rs542776077,rs542959396,rs542974685,rs543007861,rs543113314,rs543196537,rs543210135,rs543289352,rs543366551,rs543371601,rs543463446,rs543502234,rs543550041,rs543571720,rs543576162,rs543595269,rs543724314,rs543787913,rs543989764,rs544132332,rs544212524,rs544244494,rs544267799,rs544291372,rs544337261,rs544466443,rs544527951,rs544563412,rs544606368,rs544611227,rs544647396,rs544689693,rs544742618,rs544752059,rs544787634,rs544796907,rs544860076,rs544872553,rs544890176,rs544895633,rs545165122,rs545199309,rs545208154,rs545257272,rs545273467,rs545316290,rs545335754,rs545375639,rs545522711,rs545537617,rs545581978,rs545815608,rs545817967,rs545965061,rs545987245,rs545990755,rs546111836,rs546112595,rs546140417,rs546253056,rs546275714,rs546400806,rs546409163,rs546449587,rs546452721,rs546796178,rs546796565,rs546888815,rs547077735,rs547168896,rs547226259,rs547282506,rs547298223,rs547366292,rs547487174,rs547490043,rs547492176,rs547587162,rs547589418,rs547653195,rs547747316,rs547749919,rs547801235,rs547926375,rs547997018,rs548110949,rs548148266,rs548192899,rs548303078,rs548315983,rs548326863,rs548341327,rs548344309,rs548348812,rs548596894,rs548653938,rs548705117,rs548739629,rs548748687,rs548758343,rs548797276,rs548966809,rs548998851,rs549001712,rs549019431,rs549026663,rs549108134,rs549132818,rs549136089,rs549184621,rs549303290,rs549305259,rs549368903,rs549390941,rs549419515,rs549493319,rs549733493,rs549756703,rs549766479,rs549798074,rs549830900,rs549878601,rs550173979,rs550180856,rs550256989,rs550295629,rs550376269,rs550528943,rs550644096,rs550881893,rs550915077,rs551010421,rs551052477,rs551074462,rs551519760,rs551521196,rs551634106,rs551671574,rs551680431,rs551712512,rs551738674,rs551779525,rs551915357,rs551921822,rs551988410,rs552025110,rs552061511,rs552240892,rs552250193,rs552391745,rs552393989,rs552402830,rs552443765,rs552539779,rs552597001,rs552599517,rs552667483,rs552701997,rs552719722,rs552736268,rs552929357,rs552944350,rs552973275,rs553142169,rs553250433,rs553389594,rs553426463,rs553445568,rs553518603,rs553580416,rs553675482,rs553720167,rs553822739,rs553833827,rs553838253,rs553921206,rs553955506,rs553990173,rs554127053,rs554155819,rs554220275,rs554337988,rs554343339,rs554370052,rs554383588,rs554401442,rs554507837,rs554591441,rs554673619,rs554808669,rs554814015,rs554834691,rs554856640,rs554859591,rs554871060,rs554903635,rs555019577,rs555030093,rs555114361,rs555186505,rs555238557,rs555349538,rs555385612,rs555401296,rs555421235,rs555422535,rs555543626,rs555628582,rs555731850,rs555837902,rs555877093,rs556039287,rs556167597,rs556217882,rs556225146,rs556274805,rs556277529,rs556371434,rs556442232,rs556446802,rs556559693,rs556687144,rs556795607,rs556823774,rs556868260,rs556880275,rs556893311,rs556935290,rs556952936,rs556980094,rs557028102,rs55704849,rs557171053,rs557183506,rs557486912,rs557490515,rs557586208,rs557714891,rs557725127,rs55777415,rs55779150,rs557827833,rs557884103,rs557943959,rs557959543,rs558019366,rs558021937,rs558027119,rs558224654,rs558266549,rs558310337,rs558389815,rs558469175,rs558472109,rs558505336,rs558529018,rs558605820,rs558636638,rs558638950,rs55864320,rs558674855,rs558787776,rs558860614,rs558864436,rs558873689,rs558917543,rs558951801,rs559048302,rs559064714,rs559209515,rs559271780,rs559281196,rs559300240,rs559357590,rs55941919,rs559625015,rs559785900,rs559878808,rs559885009,rs559934146,rs559966920,rs560000029,rs560052349,rs560158351,rs560168534,rs560222652,rs560340852,rs560588519,rs560713516,rs560723062,rs560886749,rs560935782,rs560939418,rs561082488,rs561096547,rs561272596,rs561437942,rs561503451,rs561513148,rs561520564,rs561594415,rs561603977,rs561856659,rs561856721,rs561961195,rs561979408,rs562133233,rs562220894,rs562275553,rs562312337,rs562392934,rs562419271,rs562655563,rs562691545,rs562709001,rs562741691,rs562771070,rs562856877,rs562926093,rs562979531,rs563003060,rs563160114,rs563230343,rs563237137,rs563264719,rs563276102,rs563321261,rs563393027,rs563428755,rs563452171,rs563452294,rs563727793,rs563861956,rs563924714,rs563969380,rs564066486,rs564105379,rs564130294,rs564144456,rs564215872,rs564341306,rs564441394,rs564559779,rs564669988,rs564692089,rs564721041,rs564944941,rs565012122,rs565081647,rs565223735,rs565461121,rs565477821,rs565516141,rs565520261,rs565539476,rs565542709,rs565587961,rs565606350,rs565725846,rs565784500,rs565797322,rs565805546,rs565883597,rs565923311,rs565973104,rs566112010,rs566164249,rs566250340,rs566319204,rs566323592,rs566433199,rs566597822,rs566642459,rs566742630,rs566749431,rs566822802,rs566868267,rs566966962,rs566981464,rs567001012,rs567025673,rs567100288,rs567211095,rs567239313,rs567332784,rs567337202,rs567346209,rs567469212,rs567480076,rs56765232,rs567692693,rs567706408,rs567778617,rs567921323,rs567977435,rs568056185,rs568099117,rs568127599,rs568281330,rs568378483,rs568403962,rs568413492,rs568416241,rs568541816,rs568605998,rs568654747,rs568742044,rs568830266,rs569017842,rs569057752,rs569113777,rs569135148,rs56917729,rs569251431,rs569272876,rs569408577,rs569454862,rs569458788,rs569524833,rs569527501,rs569566034,rs569655936,rs569700049,rs569732178,rs569770028,rs570046057,rs570252792,rs570272813,rs570352897,rs570432603,rs570476838,rs570592381,rs570620896,rs570650791,rs570679617,rs570707545,rs570781620,rs570881186,rs571086117,rs571130306,rs571228132,rs571395791,rs571409703,rs571632442,rs571676992,rs571695427,rs571782686,rs571810389,rs571908902,rs571956134,rs572058223,rs572200275,rs572258446,rs572350138,rs572515664,rs572572862,rs572621660,rs572645392,rs572697918,rs572698402,rs572873694,rs572916306,rs572924734,rs572931119,rs573081943,rs573166112,rs573222009,rs573387219,rs57356695,rs573647886,rs573682017,rs573684603,rs573692849,rs573736225,rs574029693,rs574106376,rs574189829,rs574386514,rs574476184,rs574478118,rs574482896,rs574523769,rs574552792,rs574584245,rs574587205,rs574763996,rs574888843,rs574979169,rs575079077,rs575110136,rs575123529,rs575154994,rs575236149,rs575273991,rs575276013,rs575447672,rs575448778,rs575561621,rs575706733,rs575814047,rs575817929,rs575874860,rs575996828,rs576001419,rs576118699,rs576134065,rs576169310,rs576184228,rs576295903,rs576328928,rs576341126,rs576346921,rs576377981,rs576467415,rs576488838,rs576515331,rs576547369,rs576627015,rs576709502,rs576724231,rs576786410,rs576788681,rs576800870,rs576992803,rs577105377,rs577123854,rs577125580,rs577127417,rs577143786,rs577345874,rs577367878,rs577487690,rs577493298,rs577497315,rs577825903,rs577840576,rs577864040,rs577892870,rs577924688,rs577948880,rs577987807,rs578008947,rs578116816,rs578195188,rs578211583,rs578246363,rs58059561,rs58291553,rs58387337,rs58412371,rs58461640,rs58772035,rs59451138,rs59741855,rs60135053,rs6092723,rs6123845,rs62066475,rs62456651,rs6464158,rs6494994,rs67572468,rs6945264,rs6968460,rs6970728,rs6984764,rs71543773,rs71649650,rs71649654,rs7219493,rs72661114,rs7276986,rs7291060,rs73138732,rs73138750,rs73158121,rs73158190,rs73158728,rs73338278,rs73343705,rs73360378,rs73396549,rs73478086,rs73479896,rs73481952,rs73484108,rs73484147,rs73484158,rs73698976,rs73728269,rs73728274,rs73899903,rs73989238,rs74091637,rs74109560,rs74320259,rs74436855,rs7462703,rs74667923,rs74733274,rs74739586,rs74745704,rs74760303,rs75164001,rs75287109,rs75338652,rs75505562,rs75630766,rs75703490,rs75721455,rs75743302,rs76107004,rs76175335,rs76195164,rs76255212,rs76660406,rs7671294,rs76715516,rs76767223,rs76843539,rs76883464,rs76891554,rs77199230,rs77293243,rs77484058,rs77543369,rs77554791,rs77629324,rs77801220,rs7782653,rs77837427,rs77896070,rs7798168,rs7804578,rs78124282,rs78209292,rs78256949,rs78316944,rs78376945,rs78831080,rs79254584,rs79406926,rs79431921,rs79491777,rs7951363,rs79683643,rs79802669,rs79913076,rs79937579,rs80063068,rs80143989,rs8192343,rs8192346,rs8192349,rs8192353,rs8192354,rs8192355,rs8192356,rs8192362,rs8192365,rs8192367,rs8192372,rs8192374,rs8192383,rs8192386,rs8192389,rs8192392,rs870441,rs890312,rs916134,rs954482,rs9783783	ALDOA,ATP5A1,ATP5B,ATP5C1,ATP5D,ATP5E,ATP5F1,ATP5G1,ATP5G2,ATP5G3,ATP5H,ATP5I,ATP5J,ATP5J2,ATP5L,ATP5O,CHCHD10,COX5B,CYC1,GBAS,IMPDH2,PKM,PRKAG2,SLC25A13,STOML2,TCIRG1
GO Biological Process	GO:0006754	ATP biosynthetic process	1	0	0	0	5.05251	293.913	1485	0.00195942	0.0099	77	3.74435e-11	4.83134e-07	6.27447e-09	3.91395	6.38741	25	40	0.00844024	0.625	rs10229321,rs10231614,rs10244196,rs10244432,rs10260723,rs10269404,rs1104897,rs111547946,rs111560889,rs111587825,rs111648956,rs111716715,rs111782443,rs111916803,rs111938818,rs112113536,rs112132543,rs112177973,rs112331055,rs112418636,rs112657375,rs112671025,rs112786727,rs112788980,rs112858760,rs113407942,rs113529517,rs113599897,rs113797879,rs113798708,rs113833815,rs113842229,rs114060736,rs114064674,rs114148986,rs114250350,rs114395733,rs114455363,rs114574573,rs114675926,rs114703060,rs114777715,rs114951669,rs115185349,rs115243369,rs115310513,rs115341654,rs11541475,rs115466601,rs115473183,rs11548407,rs115511261,rs115521855,rs115612310,rs115681280,rs115689172,rs115690463,rs115743663,rs115828521,rs115874023,rs115879382,rs116004691,rs116010446,rs116088319,rs116207441,rs116218852,rs116225253,rs116315481,rs116393871,rs116420962,rs116431701,rs116677629,rs116705481,rs116709734,rs116848240,rs116934836,rs117008429,rs117062244,rs117111829,rs117199245,rs117237175,rs117410824,rs117591747,rs11760870,rs11761814,rs117634142,rs11767454,rs11771445,rs117865121,rs117911431,rs118022049,rs118046230,rs118047498,rs11860935,rs11867026,rs12154231,rs12420093,rs12540926,rs12666026,rs12668504,rs12670430,rs12673429,rs13030627,rs13232756,rs13255347,rs1362237,rs137968353,rs138060514,rs138097685,rs138139658,rs138251183,rs138334105,rs138378083,rs138431107,rs138472462,rs138664102,rs138805552,rs138946175,rs139004416,rs1390153,rs139037207,rs139115368,rs139176551,rs139231122,rs139340041,rs139361070,rs139365113,rs139423736,rs139454934,rs139574602,rs139606009,rs139630993,rs139636447,rs139772285,rs139841885,rs140007955,rs140053997,rs140130660,rs140181,rs140185713,rs140216229,rs140330883,rs140338635,rs140356265,rs140373276,rs140471675,rs140543925,rs140683850,rs140715729,rs140874252,rs140890943,rs141048941,rs141073127,rs141185978,rs141203909,rs141213911,rs141282683,rs141346727,rs141432417,rs141460624,rs141469034,rs141510638,rs141588899,rs141652910,rs141759104,rs141928132,rs141936800,rs142023730,rs142071143,rs142182201,rs142283589,rs142467861,rs142516198,rs142604030,rs142716795,rs142790722,rs142812553,rs142834451,rs142845516,rs142932508,rs142991928,rs143025513,rs143139508,rs143152280,rs143233568,rs143243925,rs143259477,rs143419532,rs143445957,rs143538245,rs143557144,rs143680594,rs143752964,rs143765931,rs143878447,rs143922061,rs143995506,rs144192672,rs144198637,rs144260180,rs144264197,rs144426409,rs144528685,rs144554820,rs144618070,rs144665206,rs144754943,rs144817717,rs144845797,rs144877559,rs144936253,rs145076095,rs145237020,rs145244957,rs145260630,rs145265957,rs145282843,rs145308848,rs145352702,rs145368103,rs145455890,rs145609083,rs145614459,rs145618331,rs145676501,rs145981058,rs146045806,rs146084813,rs146211867,rs146250653,rs146299971,rs146331648,rs146516978,rs146572672,rs146595726,rs146705072,rs147124065,rs147287234,rs147349765,rs147437814,rs147478664,rs147508525,rs147530608,rs147543162,rs147546197,rs147565399,rs147586730,rs147692901,rs147855714,rs147903839,rs147973233,rs148021370,rs148183724,rs148186768,rs148202255,rs148326700,rs148339390,rs148416796,rs148428792,rs148516222,rs148581334,rs148671921,rs148778007,rs148958126,rs148974770,rs149314921,rs149475111,rs149528164,rs149529678,rs149562999,rs149615887,rs149663903,rs149675641,rs149941539,rs149955151,rs149998765,rs150122851,rs150327381,rs150333433,rs150334543,rs150384726,rs150390787,rs150453805,rs150526998,rs150598402,rs150772475,rs150818858,rs150855440,rs151005213,rs151025077,rs151025917,rs151161841,rs151321511,rs151354,rs1547470,rs16984980,rs17022096,rs17122154,rs17764440,rs179468,rs1800632,rs1800649,rs180697646,rs180754080,rs180910723,rs180951072,rs180982363,rs181013305,rs181055575,rs181062638,rs181102374,rs181176050,rs181340615,rs181403494,rs181508375,rs181606186,rs181637487,rs181680209,rs181700639,rs181719939,rs181844156,rs182035288,rs182070976,rs182112840,rs182116364,rs182123410,rs182125388,rs182166756,rs182437047,rs182713723,rs182803224,rs182864694,rs182884148,rs182887341,rs183081155,rs183132453,rs183208747,rs183383933,rs183424459,rs183451851,rs183465301,rs183501426,rs183566877,rs183647288,rs183707153,rs183735064,rs183807212,rs183951910,rs183993617,rs184047633,rs184108360,rs184226063,rs184281575,rs184363884,rs184580952,rs184617422,rs184892484,rs184940544,rs184956151,rs185056751,rs185074876,rs185274395,rs185407426,rs185420663,rs185450259,rs185462650,rs185471516,rs185511189,rs185531201,rs185602769,rs185669489,rs185723496,rs185784593,rs1860736,rs1860739,rs1860744,rs186155719,rs186183312,rs186439170,rs186554866,rs186557586,rs186560186,rs186578092,rs186648866,rs186743011,rs186785222,rs187007122,rs187033861,rs187178469,rs187180630,rs187355187,rs187429502,rs187512328,rs187557285,rs187670315,rs187687656,rs187843802,rs187898251,rs187944400,rs187965325,rs188053632,rs188099446,rs188113708,rs188280246,rs188335982,rs188357835,rs188413546,rs188428755,rs188501672,rs188565880,rs188747293,rs188847592,rs188898200,rs189018706,rs189041667,rs189355999,rs189476830,rs189723657,rs189766263,rs189824410,rs190006908,rs190020985,rs190039997,rs190104278,rs190158254,rs190221518,rs190322304,rs190343471,rs190343858,rs190546913,rs190562177,rs190632325,rs190637100,rs190661338,rs190686635,rs190710225,rs190813088,rs190904029,rs190910070,rs190913609,rs190934148,rs190970087,rs191069165,rs191078286,rs191128467,rs191132689,rs191315824,rs191411557,rs191641781,rs191763855,rs191790922,rs191822744,rs191879058,rs191902361,rs191911488,rs192173932,rs192182300,rs192333682,rs192412043,rs192483778,rs192554392,rs192565572,rs192581085,rs192638046,rs192672422,rs192828191,rs192874769,rs192958088,rs193074054,rs193124464,rs193154108,rs199603043,rs199838036,rs199884423,rs200190432,rs200265563,rs200468798,rs200568028,rs200601397,rs200654595,rs201086460,rs201129717,rs201139259,rs201279905,rs201302572,rs201405036,rs201627751,rs201675029,rs201718875,rs201852944,rs201980085,rs202079871,rs202148090,rs202191698,rs2052713,rs2070688,rs2109783,rs2298187,rs2298188,rs2536066,rs2536076,rs2536077,rs2536078,rs2536082,rs2536083,rs2536085,rs268224,rs2727531,rs2727548,rs2727552,rs2727563,rs28363612,rs28375199,rs28413951,rs2849622,rs2853765,rs28540058,rs2925649,rs2959907,rs3098414,rs34078741,rs34203068,rs34244481,rs34580334,rs34929372,rs35503973,rs35514433,rs36089250,rs367564326,rs367728148,rs367927302,rs368539002,rs368747883,rs368816502,rs369027087,rs369194808,rs370456305,rs370497337,rs370628164,rs370872556,rs371320157,rs371526325,rs371593891,rs371654210,rs371944000,rs372227437,rs372298806,rs372458611,rs372845583,rs372879589,rs373043237,rs373178371,rs373203119,rs373219443,rs373278776,rs373295179,rs373358912,rs373680707,rs373847002,rs373942215,rs3739868,rs3743228,rs3744992,rs3750136,rs375325122,rs375415549,rs375611524,rs375977146,rs3759901,rs376838473,rs377057593,rs377268513,rs377461926,rs377627832,rs377704581,rs3802595,rs3892761,rs41291993,rs4360246,rs4543497,rs45444601,rs4725420,rs4726075,rs4726087,rs4726088,rs4726089,rs4726106,rs4733,rs519537,rs527530373,rs527590098,rs527608884,rs527629444,rs527901374,rs527925641,rs527968451,rs528083609,rs528147785,rs528227901,rs528273453,rs528288420,rs528494411,rs528626356,rs528648464,rs528675482,rs528749517,rs528807528,rs528979053,rs529030864,rs529052356,rs529172440,rs529184754,rs529248788,rs529305104,rs529314788,rs529381617,rs529473335,rs529570683,rs529587201,rs529597645,rs529652214,rs529759348,rs529783487,rs529792064,rs529816416,rs529860854,rs529936165,rs529991207,rs530092749,rs530109055,rs530179122,rs530180211,rs530281324,rs530410563,rs530542538,rs530557695,rs530583169,rs530620210,rs530621170,rs530708450,rs530736709,rs530783056,rs530804711,rs530814122,rs530843024,rs530850795,rs530922131,rs530967165,rs531033350,rs531098472,rs531184731,rs531286842,rs531380843,rs531536242,rs531595547,rs531597176,rs531640934,rs531688462,rs531733089,rs531832116,rs531861443,rs531894782,rs531993650,rs532118913,rs532351703,rs532365926,rs532374383,rs532375051,rs532421020,rs532547680,rs532554745,rs532604580,rs532615747,rs532646890,rs532799030,rs532908251,rs532989207,rs533099181,rs533100301,rs533166401,rs533241764,rs533297403,rs533450499,rs533463286,rs533524972,rs533659617,rs533727095,rs533754593,rs533835981,rs533902354,rs533905252,rs533955483,rs533996160,rs534089020,rs534094470,rs534141712,rs534200610,rs534273329,rs534317281,rs534323800,rs534537337,rs534545743,rs534632788,rs534770795,rs534873123,rs534932890,rs535042117,rs535074983,rs535217608,rs535233673,rs535290340,rs535429306,rs535448423,rs535588222,rs535731101,rs535769850,rs535807669,rs535862138,rs535995505,rs536056799,rs536058997,rs536097226,rs536153245,rs536228473,rs536265097,rs536271025,rs536307552,rs536390939,rs536468693,rs536528775,rs536633779,rs536641106,rs536798380,rs536830751,rs536893537,rs537064418,rs537301629,rs537340121,rs537351403,rs537364920,rs537398391,rs537504106,rs537532601,rs537743856,rs537877443,rs537933523,rs537969689,rs538140960,rs538201224,rs538231580,rs538237856,rs538330029,rs538362239,rs538391592,rs538461718,rs538492279,rs538698482,rs538746479,rs538791282,rs538807329,rs538811646,rs538814313,rs538950666,rs539043726,rs539137877,rs539252108,rs539298768,rs539310638,rs539328890,rs539413637,rs539445184,rs539454945,rs539469783,rs539789353,rs539860175,rs539899953,rs539952206,rs539967579,rs540077859,rs540210370,rs540326981,rs540497183,rs540534015,rs540644274,rs540847733,rs540915805,rs540966485,rs540975630,rs541092775,rs541095163,rs541119233,rs541204590,rs541245324,rs541298767,rs541388000,rs541460825,rs541501188,rs541574743,rs541623128,rs541638442,rs541708985,rs541725436,rs541788604,rs541862169,rs541951708,rs542143089,rs542272241,rs542289039,rs542292807,rs542414746,rs542479031,rs542541060,rs542544355,rs542646757,rs542776077,rs542959396,rs542974685,rs543007861,rs543113314,rs543196537,rs543210135,rs543289352,rs543366551,rs543371601,rs543463446,rs543502234,rs543550041,rs543571720,rs543576162,rs543595269,rs543724314,rs543787913,rs543989764,rs544132332,rs544212524,rs544244494,rs544267799,rs544291372,rs544337261,rs544466443,rs544527951,rs544563412,rs544606368,rs544611227,rs544647396,rs544689693,rs544742618,rs544752059,rs544787634,rs544796907,rs544860076,rs544872553,rs544890176,rs544895633,rs545165122,rs545199309,rs545208154,rs545257272,rs545273467,rs545316290,rs545335754,rs545375639,rs545522711,rs545537617,rs545581978,rs545815608,rs545817967,rs545965061,rs545987245,rs545990755,rs546111836,rs546112595,rs546140417,rs546253056,rs546275714,rs546400806,rs546409163,rs546449587,rs546452721,rs546796178,rs546796565,rs546888815,rs547077735,rs547168896,rs547226259,rs547282506,rs547298223,rs547366292,rs547487174,rs547490043,rs547492176,rs547587162,rs547589418,rs547653195,rs547747316,rs547749919,rs547801235,rs547926375,rs547997018,rs548110949,rs548148266,rs548192899,rs548303078,rs548315983,rs548326863,rs548341327,rs548344309,rs548348812,rs548596894,rs548653938,rs548705117,rs548739629,rs548748687,rs548758343,rs548797276,rs548966809,rs548998851,rs549001712,rs549019431,rs549026663,rs549108134,rs549132818,rs549136089,rs549184621,rs549303290,rs549305259,rs549368903,rs549390941,rs549419515,rs549493319,rs549733493,rs549756703,rs549766479,rs549798074,rs549830900,rs549878601,rs550173979,rs550180856,rs550256989,rs550295629,rs550376269,rs550528943,rs550644096,rs550881893,rs550915077,rs551010421,rs551052477,rs551074462,rs551519760,rs551521196,rs551634106,rs551671574,rs551680431,rs551712512,rs551738674,rs551779525,rs551915357,rs551921822,rs551988410,rs552025110,rs552061511,rs552240892,rs552250193,rs552391745,rs552393989,rs552402830,rs552443765,rs552539779,rs552597001,rs552599517,rs552667483,rs552701997,rs552719722,rs552736268,rs552929357,rs552944350,rs552973275,rs553142169,rs553250433,rs553389594,rs553426463,rs553445568,rs553518603,rs553580416,rs553675482,rs553720167,rs553822739,rs553833827,rs553838253,rs553921206,rs553955506,rs553990173,rs554127053,rs554155819,rs554220275,rs554337988,rs554343339,rs554370052,rs554383588,rs554401442,rs554507837,rs554591441,rs554673619,rs554808669,rs554814015,rs554834691,rs554856640,rs554859591,rs554871060,rs554903635,rs555019577,rs555030093,rs555114361,rs555186505,rs555238557,rs555349538,rs555385612,rs555401296,rs555421235,rs555422535,rs555543626,rs555628582,rs555731850,rs555837902,rs555877093,rs556039287,rs556167597,rs556217882,rs556225146,rs556274805,rs556277529,rs556371434,rs556442232,rs556446802,rs556559693,rs556687144,rs556795607,rs556823774,rs556868260,rs556880275,rs556893311,rs556935290,rs556952936,rs556980094,rs557028102,rs55704849,rs557171053,rs557183506,rs557486912,rs557490515,rs557586208,rs557714891,rs557725127,rs55777415,rs55779150,rs557827833,rs557884103,rs557943959,rs557959543,rs558019366,rs558021937,rs558027119,rs558224654,rs558266549,rs558310337,rs558389815,rs558469175,rs558472109,rs558505336,rs558529018,rs558605820,rs558636638,rs558638950,rs55864320,rs558674855,rs558787776,rs558860614,rs558864436,rs558873689,rs558917543,rs558951801,rs559048302,rs559064714,rs559209515,rs559271780,rs559281196,rs559300240,rs559357590,rs55941919,rs559625015,rs559785900,rs559878808,rs559885009,rs559934146,rs559966920,rs560000029,rs560052349,rs560158351,rs560222652,rs560340852,rs560588519,rs560713516,rs560723062,rs560886749,rs560935782,rs560939418,rs561082488,rs561096547,rs561272596,rs561437942,rs561503451,rs561513148,rs561520564,rs561594415,rs561603977,rs561856659,rs561856721,rs561961195,rs561979408,rs562133233,rs562220894,rs562275553,rs562312337,rs562392934,rs562419271,rs562655563,rs562691545,rs562709001,rs562741691,rs562771070,rs562856877,rs562926093,rs562979531,rs563003060,rs563160114,rs563230343,rs563237137,rs563264719,rs563276102,rs563321261,rs563393027,rs563428755,rs563452171,rs563452294,rs563727793,rs563861956,rs563924714,rs563969380,rs564066486,rs564105379,rs564130294,rs564144456,rs564215872,rs564341306,rs564441394,rs564559779,rs564669988,rs564692089,rs564721041,rs564944941,rs565012122,rs565081647,rs565223735,rs565461121,rs565477821,rs565516141,rs565520261,rs565539476,rs565542709,rs565587961,rs565606350,rs565725846,rs565784500,rs565797322,rs565805546,rs565883597,rs565923311,rs565973104,rs566112010,rs566164249,rs566250340,rs566319204,rs566323592,rs566433199,rs566597822,rs566642459,rs566742630,rs566749431,rs566822802,rs566868267,rs566966962,rs566981464,rs567001012,rs567025673,rs567100288,rs567211095,rs567239313,rs567332784,rs567337202,rs567346209,rs567469212,rs567480076,rs56765232,rs567692693,rs567706408,rs567778617,rs567921323,rs567977435,rs568056185,rs568099117,rs568127599,rs568281330,rs568378483,rs568403962,rs568413492,rs568416241,rs568541816,rs568605998,rs568654747,rs568742044,rs568830266,rs569017842,rs569057752,rs569113777,rs569135148,rs56917729,rs569251431,rs569272876,rs569408577,rs569454862,rs569458788,rs569524833,rs569527501,rs569566034,rs569655936,rs569700049,rs569732178,rs569770028,rs570046057,rs570252792,rs570272813,rs570352897,rs570432603,rs570476838,rs570592381,rs570620896,rs570650791,rs570679617,rs570707545,rs570781620,rs570881186,rs571086117,rs571130306,rs571228132,rs571395791,rs571409703,rs571632442,rs571676992,rs571695427,rs571782686,rs571810389,rs571908902,rs571956134,rs572058223,rs572200275,rs572258446,rs572350138,rs572515664,rs572572862,rs572621660,rs572645392,rs572697918,rs572698402,rs572873694,rs572916306,rs572924734,rs572931119,rs573081943,rs573166112,rs573222009,rs573387219,rs57356695,rs573647886,rs573682017,rs573684603,rs573692849,rs573736225,rs574029693,rs574106376,rs574189829,rs574386514,rs574476184,rs574478118,rs574482896,rs574523769,rs574552792,rs574584245,rs574587205,rs574763996,rs574888843,rs574979169,rs575079077,rs575110136,rs575123529,rs575154994,rs575236149,rs575273991,rs575276013,rs575447672,rs575448778,rs575561621,rs575706733,rs575814047,rs575817929,rs575874860,rs575996828,rs576001419,rs576118699,rs576134065,rs576169310,rs576184228,rs576295903,rs576328928,rs576341126,rs576346921,rs576377981,rs576467415,rs576488838,rs576515331,rs576547369,rs576627015,rs576709502,rs576724231,rs576786410,rs576788681,rs576800870,rs576992803,rs577105377,rs577123854,rs577125580,rs577127417,rs577143786,rs577345874,rs577367878,rs577487690,rs577493298,rs577497315,rs577825903,rs577840576,rs577864040,rs577892870,rs577924688,rs577948880,rs577987807,rs578008947,rs578116816,rs578195188,rs578211583,rs578246363,rs58059561,rs58291553,rs58387337,rs58412371,rs58461640,rs58772035,rs59451138,rs59741855,rs60135053,rs6092723,rs6123845,rs62066475,rs62456651,rs6464158,rs6494994,rs67572468,rs6945264,rs6968460,rs6970728,rs6984764,rs71543773,rs71649650,rs71649654,rs7219493,rs72661114,rs7276986,rs7291060,rs73138732,rs73138750,rs73158121,rs73158190,rs73158728,rs73338278,rs73343705,rs73360378,rs73396549,rs73478086,rs73479896,rs73481952,rs73484108,rs73484147,rs73484158,rs73698976,rs73728269,rs73728274,rs73899903,rs73989238,rs74091637,rs74109560,rs74320259,rs74436855,rs7462703,rs74667923,rs74733274,rs74739586,rs74745704,rs74760303,rs75164001,rs75287109,rs75338652,rs75505562,rs75630766,rs75703490,rs75721455,rs75743302,rs76107004,rs76175335,rs76195164,rs76255212,rs76660406,rs7671294,rs76715516,rs76767223,rs76843539,rs76883464,rs76891554,rs77199230,rs77293243,rs77484058,rs77543369,rs77554791,rs77629324,rs77801220,rs7782653,rs77837427,rs77896070,rs7798168,rs7804578,rs78124282,rs78209292,rs78256949,rs78316944,rs78376945,rs78831080,rs79254584,rs79406926,rs79431921,rs79491777,rs7951363,rs79683643,rs79802669,rs79913076,rs79937579,rs80063068,rs80143989,rs8192343,rs8192346,rs8192349,rs8192353,rs8192354,rs8192355,rs8192356,rs8192362,rs8192365,rs8192367,rs8192372,rs8192374,rs8192383,rs8192386,rs8192389,rs8192392,rs870441,rs890312,rs916134,rs954482,rs9783783	ALDOA,ATP5A1,ATP5B,ATP5C1,ATP5D,ATP5E,ATP5F1,ATP5G1,ATP5G2,ATP5G3,ATP5H,ATP5I,ATP5J,ATP5J2,ATP5L,ATP5O,CHCHD10,COX5B,CYC1,GBAS,PKM,PRKAG2,SLC25A13,STOML2,TCIRG1
GO Biological Process	GO:0060939	epicardium-derived cardiac fibroblast cell development	1	0	0	0	12.9395	114.456	1481	0.000763037	0.00987333	988	0.0683395	1	0.892495	4.17488	0.479056	2	3	0.000675219	0.666667	rs10749040,rs10749045,rs10749046,rs10749049,rs10787262,rs10787265,rs10787266,rs10787268,rs10787269,rs10787274,rs10787275,rs10787282,rs10787283,rs10885005,rs10885006,rs10885014,rs10885016,rs10885031,rs10885032,rs10885039,rs10885042,rs10885043,rs10885044,rs10885045,rs10885048,rs10885049,rs111288498,rs111327264,rs111604483,rs111822550,rs111898654,rs111947268,rs11195250,rs11195251,rs11195254,rs11195259,rs11195261,rs11195263,rs11195269,rs11195274,rs11195276,rs11195277,rs11195283,rs11195288,rs11195289,rs11195290,rs11195291,rs11195292,rs11195294,rs11195299,rs11195304,rs11195307,rs11195308,rs11195312,rs11195317,rs11195318,rs11195320,rs11195332,rs11195333,rs11195342,rs112451884,rs112535543,rs112598999,rs112672037,rs112690217,rs112739226,rs112860361,rs113304430,rs113471122,rs113582439,rs113647514,rs113667709,rs113738936,rs113884417,rs114104636,rs114129064,rs114188829,rs114224297,rs114470884,rs114500464,rs114749290,rs114773554,rs114780195,rs114809911,rs114898841,rs115057593,rs115087025,rs115093299,rs115147483,rs115158604,rs115184965,rs115199321,rs115249608,rs11528238,rs115300600,rs115367447,rs115398660,rs115432854,rs115549186,rs115912738,rs11592409,rs115924954,rs11592563,rs11593879,rs11596780,rs115987249,rs116107199,rs116212630,rs116225146,rs116341804,rs116419977,rs116442272,rs116828488,rs117007925,rs117100794,rs117148819,rs117177806,rs117214679,rs117230900,rs117237138,rs117310500,rs117343357,rs117414271,rs117921405,rs118088040,rs11814783,rs118185827,rs12220209,rs12243965,rs12253733,rs12254977,rs12256284,rs12258834,rs12259538,rs12260801,rs12262143,rs12267353,rs12267546,rs12355456,rs12355755,rs12357270,rs12357664,rs12357666,rs12359924,rs12413070,rs12413232,rs12414814,rs12414946,rs12570388,rs12572685,rs12573236,rs12573386,rs12762063,rs12764962,rs12772458,rs12781566,rs12784388,rs13109078,rs1322998,rs1341056,rs137882538,rs137890280,rs138133449,rs138163596,rs138238816,rs138267088,rs138325840,rs138345374,rs138395691,rs138457669,rs138503185,rs138576054,rs138722848,rs138824967,rs139040180,rs139047013,rs139072312,rs139181144,rs139242077,rs139366713,rs139376696,rs139497369,rs139678906,rs139847228,rs139852843,rs139990078,rs140012839,rs140025109,rs140061282,rs140065457,rs140115206,rs140142568,rs140179046,rs140209589,rs140281465,rs140353420,rs140401775,rs140476610,rs140478899,rs140573184,rs140580942,rs140635682,rs140645295,rs140652036,rs140781590,rs140797185,rs140820027,rs140845468,rs141033594,rs141212551,rs141329778,rs141397239,rs141408344,rs141515392,rs141542950,rs141734748,rs1417631,rs1417632,rs1417633,rs141835985,rs141860448,rs141865539,rs141964137,rs142057947,rs142118497,rs142233223,rs142239691,rs142260211,rs142277062,rs142288188,rs142314993,rs142465821,rs142524173,rs142572819,rs142759261,rs142760245,rs142972867,rs143080581,rs143081913,rs143191866,rs143237636,rs143590656,rs143681841,rs143783383,rs143826068,rs143853599,rs143921468,rs144044464,rs144059236,rs144112426,rs144115469,rs144258691,rs144282253,rs144434332,rs144434640,rs144764847,rs144835262,rs144922511,rs145024066,rs145061545,rs145068498,rs145120728,rs145156027,rs145363730,rs145367226,rs145452138,rs145514235,rs145591707,rs145637106,rs145725682,rs145798729,rs145914250,rs146024464,rs146198588,rs146354897,rs146388564,rs146432373,rs146448740,rs146463813,rs146477139,rs146552338,rs146554209,rs146597660,rs146610369,rs146726505,rs146727830,rs146940172,rs147160035,rs147194109,rs147284471,rs147344471,rs147354443,rs147356378,rs147460756,rs147496626,rs147620838,rs147679362,rs147753570,rs147772416,rs148005192,rs148093210,rs148269988,rs148335876,rs148407381,rs148523370,rs148615886,rs148914245,rs149103562,rs149134274,rs149176231,rs149198634,rs149211059,rs149231982,rs149368681,rs149432151,rs149444300,rs149456629,rs149466430,rs149496099,rs149740739,rs149824318,rs149837520,rs149919936,rs150078352,rs150086669,rs150215425,rs150266143,rs150275288,rs150276261,rs150284207,rs150350708,rs150413425,rs150455677,rs150541952,rs150934311,rs150967895,rs151112592,rs151262527,rs151325930,rs1547784,rs1547785,rs1570426,rs17127725,rs17127823,rs17127853,rs17127876,rs17755874,rs17762956,rs17763750,rs17828447,rs17828537,rs17829478,rs17829496,rs17829728,rs17830216,rs180745039,rs180998489,rs181001708,rs181006223,rs181038563,rs181049309,rs181061908,rs181093592,rs181100387,rs181128730,rs181155336,rs181161671,rs181189074,rs181211820,rs181273623,rs181317745,rs181338591,rs181518347,rs181688815,rs181701105,rs181720976,rs181743236,rs181743423,rs181756012,rs181783125,rs181932086,rs181936486,rs181936553,rs182023117,rs182088668,rs182147793,rs182184531,rs182198894,rs182269278,rs182300459,rs182330255,rs182391403,rs182391592,rs182482915,rs182504027,rs182511815,rs182517844,rs182561017,rs182566029,rs182574150,rs182760525,rs182766103,rs182810910,rs182867835,rs182895280,rs182942423,rs182972766,rs183072733,rs183082895,rs183122246,rs183123578,rs183159595,rs183336454,rs183339010,rs183355924,rs183368701,rs183512710,rs183626363,rs183682446,rs183762469,rs183763691,rs183798415,rs183810367,rs183827781,rs183840284,rs183887830,rs183894834,rs183970496,rs184001083,rs184010002,rs184010759,rs184231903,rs184239579,rs184257122,rs184267430,rs184290146,rs184358242,rs184363377,rs184365355,rs184469189,rs184470941,rs184505467,rs184516080,rs184526722,rs184565754,rs184567620,rs184702802,rs184788469,rs184835363,rs185076788,rs185084367,rs185125077,rs185151982,rs185217106,rs185272999,rs185297187,rs185322425,rs185329611,rs185345097,rs185397001,rs185456761,rs185756124,rs185775511,rs185930349,rs185986996,rs186065287,rs186069598,rs186092311,rs186106111,rs186106531,rs186108981,rs186136948,rs186301760,rs186315689,rs186348941,rs186428180,rs186436254,rs186494319,rs186681822,rs186711815,rs186850621,rs186882272,rs186934473,rs186943806,rs186943978,rs187064109,rs187094153,rs187308335,rs187314184,rs187333810,rs187354639,rs187362559,rs187546663,rs187560397,rs187577238,rs187586092,rs187602073,rs187604104,rs187606201,rs187642512,rs187702475,rs187837389,rs187852123,rs187855662,rs187871306,rs187901916,rs187915202,rs188131378,rs188133075,rs188215956,rs188225471,rs188297825,rs188376531,rs1885790,rs188676347,rs188711272,rs188741097,rs188750808,rs188780490,rs188786212,rs188944891,rs188960490,rs189013816,rs189017152,rs1891040,rs189243798,rs189273214,rs189341607,rs189374539,rs189537769,rs189547176,rs189582109,rs189613594,rs189614389,rs189618396,rs189622361,rs189640529,rs189745044,rs189784162,rs189801252,rs189963600,rs190047284,rs190078804,rs190123521,rs190219109,rs190280420,rs190284067,rs190458915,rs190515946,rs190655799,rs190706973,rs190744529,rs190836654,rs190868537,rs190933446,rs190941102,rs191040005,rs191137010,rs191157221,rs191166814,rs191216085,rs191599440,rs191711520,rs191776559,rs191900688,rs191902905,rs191918505,rs191953867,rs191957197,rs191967390,rs192097790,rs192182938,rs192209152,rs192219101,rs192232274,rs192270549,rs192272700,rs192402430,rs192419600,rs192448079,rs192458984,rs192472684,rs192672373,rs192717253,rs192829864,rs192839217,rs192865158,rs192942276,rs193015189,rs193059306,rs193111168,rs193147363,rs193235125,rs193256873,rs1981248,rs1981249,rs2000083,rs2000116,rs200655228,rs201370621,rs2146548,rs2419569,rs2419583,rs3097938,rs34421837,rs35011232,rs35416099,rs36029646,rs367553202,rs368136394,rs368323177,rs368454965,rs368692005,rs369154283,rs370024813,rs370462955,rs371190223,rs371991357,rs372129829,rs373060012,rs373162221,rs373237572,rs373480856,rs373569513,rs373915026,rs374256439,rs374325680,rs374875207,rs374886499,rs374888895,rs375075169,rs375763938,rs376065347,rs376162023,rs376311254,rs376622004,rs377308060,rs377563158,rs3931592,rs397516608,rs41292598,rs4147101,rs4244283,rs4284340,rs4313507,rs4525990,rs4917580,rs4918556,rs4918564,rs4918576,rs4918577,rs4918583,rs4918589,rs4918592,rs4918595,rs527361098,rs527422864,rs527498808,rs527499575,rs527522266,rs527535518,rs527553623,rs528135401,rs528152956,rs528212658,rs528306410,rs528344338,rs528357510,rs528505641,rs528550672,rs528736818,rs528867569,rs528905411,rs528910349,rs528940174,rs529054461,rs529369840,rs529399001,rs529403458,rs529542467,rs529641423,rs529726978,rs529767246,rs529798225,rs529874159,rs529930213,rs530064265,rs530187802,rs530245051,rs530382492,rs530418064,rs530522651,rs530533258,rs530641720,rs530662345,rs530725350,rs530757950,rs530853086,rs530854687,rs530867002,rs530930215,rs530981011,rs531233180,rs531271632,rs531283902,rs531348648,rs531349075,rs531356727,rs531433207,rs531445585,rs531558112,rs531569643,rs531716860,rs531802637,rs531897874,rs531959496,rs532117086,rs532401709,rs532432484,rs532470167,rs532870019,rs532919796,rs532990346,rs533083013,rs533125410,rs533126769,rs533169215,rs533208940,rs533212094,rs533294557,rs533419245,rs533453958,rs533512640,rs533532829,rs533553593,rs533704976,rs533728024,rs533731233,rs533770911,rs533894093,rs533906057,rs533949219,rs534024536,rs534127546,rs534194439,rs534219624,rs534275461,rs534280105,rs534351848,rs534368941,rs534426596,rs534491887,rs534558178,rs534600820,rs534679853,rs534690605,rs534768472,rs534913834,rs535069735,rs535139203,rs535288870,rs535297772,rs535495493,rs535586575,rs535822126,rs535870078,rs535870090,rs535872657,rs535885741,rs536096744,rs536200247,rs536209856,rs536269708,rs536310963,rs536448085,rs536603310,rs536821885,rs536868809,rs536880817,rs537066495,rs537072287,rs537109435,rs537113021,rs537124610,rs537166980,rs537239715,rs537279028,rs537455664,rs537461753,rs537602508,rs537624193,rs537657038,rs537687657,rs537732941,rs537737240,rs537925532,rs537952253,rs538124908,rs538139998,rs538156856,rs538216173,rs538235153,rs538364632,rs538475407,rs538556051,rs538560688,rs538701129,rs538764702,rs538821205,rs538839236,rs538904093,rs538911863,rs539118023,rs539130225,rs539135518,rs539201736,rs539208032,rs539229540,rs539272861,rs539328605,rs539355538,rs539423232,rs539560698,rs539575432,rs539640352,rs539764033,rs539779647,rs539799755,rs539809138,rs539854756,rs539898906,rs540003099,rs540115296,rs540146019,rs540307137,rs540415226,rs540504104,rs540518696,rs540634722,rs540777756,rs540846452,rs540920497,rs541006517,rs541030081,rs541201675,rs541269787,rs541337560,rs541338309,rs541559389,rs541649410,rs541652823,rs541847588,rs541854582,rs541891256,rs541928876,rs542074173,rs542110846,rs542133037,rs542133098,rs542284565,rs542316195,rs542426913,rs542461519,rs542484442,rs542569455,rs542574628,rs542760358,rs542777496,rs542822025,rs542886703,rs542950220,rs542970837,rs543027148,rs543067270,rs543130523,rs543177532,rs543284739,rs543437837,rs543470887,rs543609723,rs543615401,rs543633535,rs543729601,rs543782733,rs543793900,rs543892785,rs543913040,rs544034214,rs544049759,rs544051395,rs544072457,rs544189328,rs544223018,rs544355425,rs544364712,rs544492586,rs544689002,rs544708780,rs544765724,rs544805019,rs544825476,rs544881760,rs544946718,rs544994168,rs545234974,rs545250754,rs545366710,rs545390271,rs545540610,rs545541423,rs545570456,rs545635509,rs545654526,rs545683475,rs545788270,rs545797734,rs545904043,rs545947186,rs546015373,rs546037026,rs546279155,rs546515842,rs546560283,rs546814267,rs546831093,rs547120830,rs547188212,rs547249839,rs547263436,rs547271015,rs547272180,rs547366571,rs547396362,rs547399491,rs547473853,rs547494202,rs547532636,rs547537858,rs547555509,rs547697997,rs547735840,rs547949323,rs547974326,rs548007096,rs548114616,rs548130434,rs548230718,rs548271514,rs548291908,rs548333080,rs548356189,rs548479914,rs548539129,rs548545883,rs548576733,rs548576900,rs548577069,rs548646213,rs548648782,rs548740428,rs548878195,rs548981210,rs549070421,rs549092666,rs549131809,rs549183687,rs549253693,rs549287127,rs549313042,rs549318599,rs549485155,rs549586262,rs549597658,rs549681826,rs549771933,rs549815616,rs549867768,rs549871964,rs549953817,rs550094698,rs550285182,rs550345031,rs550348021,rs550412327,rs550503119,rs550640728,rs550647235,rs550909594,rs550961141,rs551079934,rs551098357,rs551194134,rs551264422,rs551507763,rs551575228,rs551598360,rs551787224,rs551851092,rs552016205,rs552126467,rs552387394,rs552408876,rs552540113,rs552579904,rs552583190,rs552589415,rs552666251,rs552673479,rs552780445,rs552807264,rs552935787,rs552952354,rs553058224,rs553264377,rs553394958,rs553434510,rs553549876,rs553577798,rs553614020,rs553688800,rs553708848,rs553750100,rs553810730,rs553957359,rs553986915,rs554054118,rs554167951,rs554198947,rs554263831,rs554290935,rs554425957,rs554466432,rs554488141,rs554556357,rs554560890,rs554576470,rs554642839,rs554670880,rs554691606,rs554849345,rs554881222,rs554883757,rs554891119,rs554957279,rs555139541,rs555164429,rs555203659,rs555208906,rs555225616,rs555228012,rs555249827,rs555250811,rs555325803,rs555362689,rs555517283,rs555539822,rs555574999,rs555643704,rs555754869,rs555780882,rs555850090,rs556157354,rs556157619,rs556292085,rs556297795,rs556334408,rs556362738,rs556528540,rs556533304,rs556578213,rs556619407,rs556655755,rs556828338,rs556834370,rs55692714,rs556957717,rs556968498,rs557012274,rs557045846,rs557241977,rs557292414,rs557643749,rs557654580,rs55778239,rs557897714,rs557942559,rs557977457,rs558113443,rs558132008,rs558160015,rs558196820,rs558220874,rs558228425,rs558293297,rs558358431,rs558417133,rs558457428,rs558524526,rs558611340,rs558653147,rs558672917,rs558761329,rs558822430,rs558893515,rs559002005,rs559086131,rs559175760,rs559193872,rs55929010,rs559304743,rs559408989,rs559777889,rs559921988,rs560097283,rs560149482,rs560224937,rs560262872,rs560272685,rs560292389,rs560449119,rs560493180,rs560624913,rs560649094,rs560694236,rs560701749,rs560737348,rs560744776,rs560794607,rs560823172,rs56097477,rs561062904,rs561140175,rs561201753,rs561292116,rs561483268,rs561606884,rs561721446,rs561738979,rs561843179,rs561898079,rs562078313,rs562138911,rs562266290,rs562440257,rs562521928,rs562536349,rs562602816,rs562618614,rs562642250,rs562872042,rs563144662,rs563387059,rs563391938,rs563415086,rs563415716,rs563460948,rs56359622,rs563645056,rs563666046,rs563675352,rs563792493,rs563950547,rs563953506,rs564070437,rs564088220,rs564138922,rs564185717,rs564211480,rs564380935,rs564589298,rs564655498,rs564727413,rs564736076,rs564776625,rs564818014,rs564847752,rs564867123,rs564964557,rs565082437,rs565148358,rs565160337,rs565197001,rs565202759,rs565275324,rs565376193,rs565412002,rs565524160,rs565753097,rs565768492,rs565828048,rs565930077,rs565975316,rs565984077,rs566148846,rs566150401,rs566151155,rs566441791,rs566457043,rs566605506,rs566629877,rs566706041,rs566760763,rs566777292,rs566908988,rs567024337,rs567133323,rs567282728,rs567378323,rs567482488,rs567519009,rs567623436,rs567683701,rs567908170,rs567941666,rs567980297,rs568099700,rs568180981,rs568290667,rs568353774,rs568475136,rs568480046,rs568702475,rs568708036,rs568814281,rs568832186,rs568871135,rs568960124,rs568972545,rs568996380,rs569036819,rs569111206,rs569111930,rs569258527,rs569413264,rs569415652,rs569532062,rs569532277,rs569590320,rs56961050,rs569625197,rs569633521,rs569669969,rs569702780,rs569756412,rs56994319,rs570084834,rs570085717,rs570087273,rs570197833,rs570346496,rs570535083,rs570703705,rs570851367,rs570899592,rs570922098,rs571013944,rs571028814,rs571061158,rs571087288,rs571093614,rs571153467,rs571158125,rs57124143,rs571315892,rs571381073,rs571410438,rs571413734,rs571515339,rs571608153,rs571737093,rs571752669,rs571800045,rs571849921,rs571925502,rs572033185,rs572172135,rs572305398,rs572399914,rs572471961,rs572660311,rs572684112,rs572689858,rs572834574,rs572861788,rs572906383,rs572910088,rs572985130,rs573201214,rs573275066,rs573340899,rs573346524,rs573409845,rs573500867,rs573523082,rs573705879,rs573716579,rs573849622,rs573870069,rs573957038,rs574046581,rs574051699,rs574111293,rs574298119,rs574336264,rs574338360,rs574350155,rs574556378,rs574568942,rs574638621,rs574638895,rs574666900,rs574775998,rs574815653,rs575004876,rs575024821,rs575275112,rs575376253,rs575563673,rs575601838,rs575709650,rs575748695,rs575808917,rs575822075,rs575901187,rs575909295,rs576017960,rs576097671,rs576141939,rs576193415,rs576256139,rs576307385,rs576397970,rs576428971,rs576442305,rs576664970,rs576732545,rs576796979,rs577012110,rs577015170,rs577042400,rs577225472,rs577227420,rs577231945,rs577257321,rs577350078,rs577466742,rs577508785,rs577556590,rs577576917,rs577617823,rs577750041,rs577781149,rs577805892,rs577907960,rs577932924,rs577942668,rs578040606,rs578064884,rs58349862,rs58850763,rs58890233,rs59081289,rs59240325,rs59464071,rs59523266,rs60196111,rs60838227,rs60933391,rs61861723,rs61862914,rs61862920,rs61862942,rs6585005,rs6585008,rs6585009,rs6585015,rs67761120,rs7068721,rs7072857,rs7073553,rs7075052,rs7077757,rs7080418,rs7081422,rs7082097,rs7085626,rs7090826,rs7090878,rs7091318,rs7096012,rs72672885,rs72823851,rs72823883,rs72823885,rs72823889,rs72834047,rs73353191,rs73355034,rs73355047,rs73355080,rs73355091,rs73358977,rs7342050,rs7393405,rs74158128,rs74158130,rs74495993,rs74552632,rs74770609,rs74939889,rs75100592,rs75205309,rs75359600,rs75415529,rs75428556,rs75439935,rs75482925,rs75579086,rs75824539,rs75828097,rs75836595,rs75858380,rs75859079,rs75932022,rs75947956,rs76304765,rs76428404,rs76429473,rs76945600,rs77110978,rs77222484,rs77258656,rs77605115,rs77606085,rs77641386,rs77806120,rs77904729,rs77993974,rs78201016,rs78222628,rs78489225,rs78513649,rs78586158,rs78769377,rs78809181,rs78871627,rs78963434,rs7897044,rs7898438,rs78989656,rs7899485,rs7900004,rs7900022,rs79097449,rs7910467,rs7910705,rs7911029,rs7911546,rs7913293,rs79163550,rs79180861,rs7921893,rs7922020,rs7922377,rs79420259,rs79591147,rs79660476,rs79827819,rs79948769,rs79957273,rs80055931,rs80074900,rs80260835,rs80282475,rs80324312,rs867330,rs872898,rs882531,rs942075,rs957305,rs9971271	PDCD4,SPRY1
GO Biological Process	GO:0060940	epithelial to mesenchymal transition involved in cardiac fibroblast development	1	0	0	0	16.2264	91.2709	1481	0.000608473	0.00987333	629	0.0254921	1	0.522933	6.26232	0.31937	2	2	0.000675219	1	rs10749040,rs10749045,rs10749046,rs10749049,rs10787262,rs10787265,rs10787266,rs10787268,rs10787269,rs10787274,rs10787275,rs10787282,rs10787283,rs10885005,rs10885006,rs10885014,rs10885016,rs10885031,rs10885032,rs10885039,rs10885042,rs10885043,rs10885044,rs10885045,rs10885048,rs10885049,rs111288498,rs111327264,rs111604483,rs111822550,rs111898654,rs111947268,rs11195250,rs11195251,rs11195254,rs11195259,rs11195261,rs11195263,rs11195269,rs11195274,rs11195276,rs11195277,rs11195283,rs11195288,rs11195289,rs11195290,rs11195291,rs11195292,rs11195294,rs11195299,rs11195304,rs11195307,rs11195308,rs11195312,rs11195317,rs11195318,rs11195320,rs11195332,rs11195333,rs11195342,rs112451884,rs112535543,rs112598999,rs112672037,rs112690217,rs112739226,rs112860361,rs113304430,rs113471122,rs113582439,rs113647514,rs113667709,rs113738936,rs113884417,rs114104636,rs114129064,rs114188829,rs114224297,rs114470884,rs114500464,rs114749290,rs114773554,rs114780195,rs114809911,rs114898841,rs115057593,rs115087025,rs115093299,rs115147483,rs115158604,rs115184965,rs115199321,rs115249608,rs11528238,rs115300600,rs115367447,rs115398660,rs115432854,rs115549186,rs115912738,rs11592409,rs115924954,rs11592563,rs11593879,rs11596780,rs115987249,rs116107199,rs116212630,rs116225146,rs116341804,rs116419977,rs116442272,rs116828488,rs117007925,rs117100794,rs117148819,rs117177806,rs117214679,rs117230900,rs117237138,rs117310500,rs117343357,rs117414271,rs117921405,rs118088040,rs11814783,rs118185827,rs12220209,rs12243965,rs12253733,rs12254977,rs12256284,rs12258834,rs12259538,rs12260801,rs12262143,rs12267353,rs12267546,rs12355456,rs12355755,rs12357270,rs12357664,rs12357666,rs12359924,rs12413070,rs12413232,rs12414814,rs12414946,rs12570388,rs12572685,rs12573236,rs12573386,rs12762063,rs12764962,rs12772458,rs12781566,rs12784388,rs13109078,rs1322998,rs1341056,rs137882538,rs137890280,rs138133449,rs138163596,rs138238816,rs138267088,rs138325840,rs138345374,rs138395691,rs138457669,rs138503185,rs138576054,rs138722848,rs138824967,rs139040180,rs139047013,rs139072312,rs139181144,rs139242077,rs139366713,rs139376696,rs139497369,rs139678906,rs139847228,rs139852843,rs139990078,rs140012839,rs140025109,rs140061282,rs140065457,rs140115206,rs140142568,rs140179046,rs140209589,rs140281465,rs140353420,rs140401775,rs140476610,rs140478899,rs140573184,rs140580942,rs140635682,rs140645295,rs140652036,rs140781590,rs140797185,rs140820027,rs140845468,rs141033594,rs141212551,rs141329778,rs141397239,rs141408344,rs141515392,rs141542950,rs141734748,rs1417631,rs1417632,rs1417633,rs141835985,rs141860448,rs141865539,rs141964137,rs142057947,rs142118497,rs142233223,rs142239691,rs142260211,rs142277062,rs142288188,rs142314993,rs142465821,rs142524173,rs142572819,rs142759261,rs142760245,rs142972867,rs143080581,rs143081913,rs143191866,rs143237636,rs143590656,rs143681841,rs143783383,rs143826068,rs143853599,rs143921468,rs144044464,rs144059236,rs144112426,rs144115469,rs144258691,rs144282253,rs144434332,rs144434640,rs144764847,rs144835262,rs144922511,rs145024066,rs145061545,rs145068498,rs145120728,rs145156027,rs145363730,rs145367226,rs145452138,rs145514235,rs145591707,rs145637106,rs145725682,rs145798729,rs145914250,rs146024464,rs146198588,rs146354897,rs146388564,rs146432373,rs146448740,rs146463813,rs146477139,rs146552338,rs146554209,rs146597660,rs146610369,rs146726505,rs146727830,rs146940172,rs147160035,rs147194109,rs147284471,rs147344471,rs147354443,rs147356378,rs147460756,rs147496626,rs147620838,rs147679362,rs147753570,rs147772416,rs148005192,rs148093210,rs148269988,rs148335876,rs148407381,rs148523370,rs148615886,rs148914245,rs149103562,rs149134274,rs149176231,rs149198634,rs149211059,rs149231982,rs149368681,rs149432151,rs149444300,rs149456629,rs149466430,rs149496099,rs149740739,rs149824318,rs149837520,rs149919936,rs150078352,rs150086669,rs150215425,rs150266143,rs150275288,rs150276261,rs150284207,rs150350708,rs150413425,rs150455677,rs150541952,rs150934311,rs150967895,rs151112592,rs151262527,rs151325930,rs1547784,rs1547785,rs1570426,rs17127725,rs17127823,rs17127853,rs17127876,rs17755874,rs17762956,rs17763750,rs17828447,rs17828537,rs17829478,rs17829496,rs17829728,rs17830216,rs180745039,rs180998489,rs181001708,rs181006223,rs181038563,rs181049309,rs181061908,rs181093592,rs181100387,rs181128730,rs181155336,rs181161671,rs181189074,rs181211820,rs181273623,rs181317745,rs181338591,rs181518347,rs181688815,rs181701105,rs181720976,rs181743236,rs181743423,rs181756012,rs181783125,rs181932086,rs181936486,rs181936553,rs182023117,rs182088668,rs182147793,rs182184531,rs182198894,rs182269278,rs182300459,rs182330255,rs182391403,rs182391592,rs182482915,rs182504027,rs182511815,rs182517844,rs182561017,rs182566029,rs182574150,rs182760525,rs182766103,rs182810910,rs182867835,rs182895280,rs182942423,rs182972766,rs183072733,rs183082895,rs183122246,rs183123578,rs183159595,rs183336454,rs183339010,rs183355924,rs183368701,rs183512710,rs183626363,rs183682446,rs183762469,rs183763691,rs183798415,rs183810367,rs183827781,rs183840284,rs183887830,rs183894834,rs183970496,rs184001083,rs184010002,rs184010759,rs184231903,rs184239579,rs184257122,rs184267430,rs184290146,rs184358242,rs184363377,rs184365355,rs184469189,rs184470941,rs184505467,rs184516080,rs184526722,rs184565754,rs184567620,rs184702802,rs184788469,rs184835363,rs185076788,rs185084367,rs185125077,rs185151982,rs185217106,rs185272999,rs185297187,rs185322425,rs185329611,rs185345097,rs185397001,rs185456761,rs185756124,rs185775511,rs185930349,rs185986996,rs186065287,rs186069598,rs186092311,rs186106111,rs186106531,rs186108981,rs186136948,rs186301760,rs186315689,rs186348941,rs186428180,rs186436254,rs186494319,rs186681822,rs186711815,rs186850621,rs186882272,rs186934473,rs186943806,rs186943978,rs187064109,rs187094153,rs187308335,rs187314184,rs187333810,rs187354639,rs187362559,rs187546663,rs187560397,rs187577238,rs187586092,rs187602073,rs187604104,rs187606201,rs187642512,rs187702475,rs187837389,rs187852123,rs187855662,rs187871306,rs187901916,rs187915202,rs188131378,rs188133075,rs188215956,rs188225471,rs188297825,rs188376531,rs1885790,rs188676347,rs188711272,rs188741097,rs188750808,rs188780490,rs188786212,rs188944891,rs188960490,rs189013816,rs189017152,rs1891040,rs189243798,rs189273214,rs189341607,rs189374539,rs189537769,rs189547176,rs189582109,rs189613594,rs189614389,rs189618396,rs189622361,rs189640529,rs189745044,rs189784162,rs189801252,rs189963600,rs190047284,rs190078804,rs190123521,rs190219109,rs190280420,rs190284067,rs190458915,rs190515946,rs190655799,rs190706973,rs190744529,rs190836654,rs190868537,rs190933446,rs190941102,rs191040005,rs191137010,rs191157221,rs191166814,rs191216085,rs191599440,rs191711520,rs191776559,rs191900688,rs191902905,rs191918505,rs191953867,rs191957197,rs191967390,rs192097790,rs192182938,rs192209152,rs192219101,rs192232274,rs192270549,rs192272700,rs192402430,rs192419600,rs192448079,rs192458984,rs192472684,rs192672373,rs192717253,rs192829864,rs192839217,rs192865158,rs192942276,rs193015189,rs193059306,rs193111168,rs193147363,rs193235125,rs193256873,rs1981248,rs1981249,rs2000083,rs2000116,rs200655228,rs201370621,rs2146548,rs2419569,rs2419583,rs3097938,rs34421837,rs35011232,rs35416099,rs36029646,rs367553202,rs368136394,rs368323177,rs368454965,rs368692005,rs369154283,rs370024813,rs370462955,rs371190223,rs371991357,rs372129829,rs373060012,rs373162221,rs373237572,rs373480856,rs373569513,rs373915026,rs374256439,rs374325680,rs374875207,rs374886499,rs374888895,rs375075169,rs375763938,rs376065347,rs376162023,rs376311254,rs376622004,rs377308060,rs377563158,rs3931592,rs397516608,rs41292598,rs4147101,rs4244283,rs4284340,rs4313507,rs4525990,rs4917580,rs4918556,rs4918564,rs4918576,rs4918577,rs4918583,rs4918589,rs4918592,rs4918595,rs527361098,rs527422864,rs527498808,rs527499575,rs527522266,rs527535518,rs527553623,rs528135401,rs528152956,rs528212658,rs528306410,rs528344338,rs528357510,rs528505641,rs528550672,rs528736818,rs528867569,rs528905411,rs528910349,rs528940174,rs529054461,rs529369840,rs529399001,rs529403458,rs529542467,rs529641423,rs529726978,rs529767246,rs529798225,rs529874159,rs529930213,rs530064265,rs530187802,rs530245051,rs530382492,rs530418064,rs530522651,rs530533258,rs530641720,rs530662345,rs530725350,rs530757950,rs530853086,rs530854687,rs530867002,rs530930215,rs530981011,rs531233180,rs531271632,rs531283902,rs531348648,rs531349075,rs531356727,rs531433207,rs531445585,rs531558112,rs531569643,rs531716860,rs531802637,rs531897874,rs531959496,rs532117086,rs532401709,rs532432484,rs532470167,rs532870019,rs532919796,rs532990346,rs533083013,rs533125410,rs533126769,rs533169215,rs533208940,rs533212094,rs533294557,rs533419245,rs533453958,rs533512640,rs533532829,rs533553593,rs533704976,rs533728024,rs533731233,rs533770911,rs533894093,rs533906057,rs533949219,rs534024536,rs534127546,rs534194439,rs534219624,rs534275461,rs534280105,rs534351848,rs534368941,rs534426596,rs534491887,rs534558178,rs534600820,rs534679853,rs534690605,rs534768472,rs534913834,rs535069735,rs535139203,rs535288870,rs535297772,rs535495493,rs535586575,rs535822126,rs535870078,rs535870090,rs535872657,rs535885741,rs536096744,rs536200247,rs536209856,rs536269708,rs536310963,rs536448085,rs536603310,rs536821885,rs536868809,rs536880817,rs537066495,rs537072287,rs537109435,rs537113021,rs537124610,rs537166980,rs537239715,rs537279028,rs537455664,rs537461753,rs537602508,rs537624193,rs537657038,rs537687657,rs537732941,rs537737240,rs537925532,rs537952253,rs538124908,rs538139998,rs538156856,rs538216173,rs538235153,rs538364632,rs538475407,rs538556051,rs538560688,rs538701129,rs538764702,rs538821205,rs538839236,rs538904093,rs538911863,rs539118023,rs539130225,rs539135518,rs539201736,rs539208032,rs539229540,rs539272861,rs539328605,rs539355538,rs539423232,rs539560698,rs539575432,rs539640352,rs539764033,rs539779647,rs539799755,rs539809138,rs539854756,rs539898906,rs540003099,rs540115296,rs540146019,rs540307137,rs540415226,rs540504104,rs540518696,rs540634722,rs540777756,rs540846452,rs540920497,rs541006517,rs541030081,rs541201675,rs541269787,rs541337560,rs541338309,rs541559389,rs541649410,rs541652823,rs541847588,rs541854582,rs541891256,rs541928876,rs542074173,rs542110846,rs542133037,rs542133098,rs542284565,rs542316195,rs542426913,rs542461519,rs542484442,rs542569455,rs542574628,rs542760358,rs542777496,rs542822025,rs542886703,rs542950220,rs542970837,rs543027148,rs543067270,rs543130523,rs543177532,rs543284739,rs543437837,rs543470887,rs543609723,rs543615401,rs543633535,rs543729601,rs543782733,rs543793900,rs543892785,rs543913040,rs544034214,rs544049759,rs544051395,rs544072457,rs544189328,rs544223018,rs544355425,rs544364712,rs544492586,rs544689002,rs544708780,rs544765724,rs544805019,rs544825476,rs544881760,rs544946718,rs544994168,rs545234974,rs545250754,rs545366710,rs545390271,rs545540610,rs545541423,rs545570456,rs545635509,rs545654526,rs545683475,rs545788270,rs545797734,rs545904043,rs545947186,rs546015373,rs546037026,rs546279155,rs546515842,rs546560283,rs546814267,rs546831093,rs547120830,rs547188212,rs547249839,rs547263436,rs547271015,rs547272180,rs547366571,rs547396362,rs547399491,rs547473853,rs547494202,rs547532636,rs547537858,rs547555509,rs547697997,rs547735840,rs547949323,rs547974326,rs548007096,rs548114616,rs548130434,rs548230718,rs548271514,rs548291908,rs548333080,rs548356189,rs548479914,rs548539129,rs548545883,rs548576733,rs548576900,rs548577069,rs548646213,rs548648782,rs548740428,rs548878195,rs548981210,rs549070421,rs549092666,rs549131809,rs549183687,rs549253693,rs549287127,rs549313042,rs549318599,rs549485155,rs549586262,rs549597658,rs549681826,rs549771933,rs549815616,rs549867768,rs549871964,rs549953817,rs550094698,rs550285182,rs550345031,rs550348021,rs550412327,rs550503119,rs550640728,rs550647235,rs550909594,rs550961141,rs551079934,rs551098357,rs551194134,rs551264422,rs551507763,rs551575228,rs551598360,rs551787224,rs551851092,rs552016205,rs552126467,rs552387394,rs552408876,rs552540113,rs552579904,rs552583190,rs552589415,rs552666251,rs552673479,rs552780445,rs552807264,rs552935787,rs552952354,rs553058224,rs553264377,rs553394958,rs553434510,rs553549876,rs553577798,rs553614020,rs553688800,rs553708848,rs553750100,rs553810730,rs553957359,rs553986915,rs554054118,rs554167951,rs554198947,rs554263831,rs554290935,rs554425957,rs554466432,rs554488141,rs554556357,rs554560890,rs554576470,rs554642839,rs554670880,rs554691606,rs554849345,rs554881222,rs554883757,rs554891119,rs554957279,rs555139541,rs555164429,rs555203659,rs555208906,rs555225616,rs555228012,rs555249827,rs555250811,rs555325803,rs555362689,rs555517283,rs555539822,rs555574999,rs555643704,rs555754869,rs555780882,rs555850090,rs556157354,rs556157619,rs556292085,rs556297795,rs556334408,rs556362738,rs556528540,rs556533304,rs556578213,rs556619407,rs556655755,rs556828338,rs556834370,rs55692714,rs556957717,rs556968498,rs557012274,rs557045846,rs557241977,rs557292414,rs557643749,rs557654580,rs55778239,rs557897714,rs557942559,rs557977457,rs558113443,rs558132008,rs558160015,rs558196820,rs558220874,rs558228425,rs558293297,rs558358431,rs558417133,rs558457428,rs558524526,rs558611340,rs558653147,rs558672917,rs558761329,rs558822430,rs558893515,rs559002005,rs559086131,rs559175760,rs559193872,rs55929010,rs559304743,rs559408989,rs559777889,rs559921988,rs560097283,rs560149482,rs560224937,rs560262872,rs560272685,rs560292389,rs560449119,rs560493180,rs560624913,rs560649094,rs560694236,rs560701749,rs560737348,rs560744776,rs560794607,rs560823172,rs56097477,rs561062904,rs561140175,rs561201753,rs561292116,rs561483268,rs561606884,rs561721446,rs561738979,rs561843179,rs561898079,rs562078313,rs562138911,rs562266290,rs562440257,rs562521928,rs562536349,rs562602816,rs562618614,rs562642250,rs562872042,rs563144662,rs563387059,rs563391938,rs563415086,rs563415716,rs563460948,rs56359622,rs563645056,rs563666046,rs563675352,rs563792493,rs563950547,rs563953506,rs564070437,rs564088220,rs564138922,rs564185717,rs564211480,rs564380935,rs564589298,rs564655498,rs564727413,rs564736076,rs564776625,rs564818014,rs564847752,rs564867123,rs564964557,rs565082437,rs565148358,rs565160337,rs565197001,rs565202759,rs565275324,rs565376193,rs565412002,rs565524160,rs565753097,rs565768492,rs565828048,rs565930077,rs565975316,rs565984077,rs566148846,rs566150401,rs566151155,rs566441791,rs566457043,rs566605506,rs566629877,rs566706041,rs566760763,rs566777292,rs566908988,rs567024337,rs567133323,rs567282728,rs567378323,rs567482488,rs567519009,rs567623436,rs567683701,rs567908170,rs567941666,rs567980297,rs568099700,rs568180981,rs568290667,rs568353774,rs568475136,rs568480046,rs568702475,rs568708036,rs568814281,rs568832186,rs568871135,rs568960124,rs568972545,rs568996380,rs569036819,rs569111206,rs569111930,rs569258527,rs569413264,rs569415652,rs569532062,rs569532277,rs569590320,rs56961050,rs569625197,rs569633521,rs569669969,rs569702780,rs569756412,rs56994319,rs570084834,rs570085717,rs570087273,rs570197833,rs570346496,rs570535083,rs570703705,rs570851367,rs570899592,rs570922098,rs571013944,rs571028814,rs571061158,rs571087288,rs571093614,rs571153467,rs571158125,rs57124143,rs571315892,rs571381073,rs571410438,rs571413734,rs571515339,rs571608153,rs571737093,rs571752669,rs571800045,rs571849921,rs571925502,rs572033185,rs572172135,rs572305398,rs572399914,rs572471961,rs572660311,rs572684112,rs572689858,rs572834574,rs572861788,rs572906383,rs572910088,rs572985130,rs573201214,rs573275066,rs573340899,rs573346524,rs573409845,rs573500867,rs573523082,rs573705879,rs573716579,rs573849622,rs573870069,rs573957038,rs574046581,rs574051699,rs574111293,rs574298119,rs574336264,rs574338360,rs574350155,rs574556378,rs574568942,rs574638621,rs574638895,rs574666900,rs574775998,rs574815653,rs575004876,rs575024821,rs575275112,rs575376253,rs575563673,rs575601838,rs575709650,rs575748695,rs575808917,rs575822075,rs575901187,rs575909295,rs576017960,rs576097671,rs576141939,rs576193415,rs576256139,rs576307385,rs576397970,rs576428971,rs576442305,rs576664970,rs576732545,rs576796979,rs577012110,rs577015170,rs577042400,rs577225472,rs577227420,rs577231945,rs577257321,rs577350078,rs577466742,rs577508785,rs577556590,rs577576917,rs577617823,rs577750041,rs577781149,rs577805892,rs577907960,rs577932924,rs577942668,rs578040606,rs578064884,rs58349862,rs58850763,rs58890233,rs59081289,rs59240325,rs59464071,rs59523266,rs60196111,rs60838227,rs60933391,rs61861723,rs61862914,rs61862920,rs61862942,rs6585005,rs6585008,rs6585009,rs6585015,rs67761120,rs7068721,rs7072857,rs7073553,rs7075052,rs7077757,rs7080418,rs7081422,rs7082097,rs7085626,rs7090826,rs7090878,rs7091318,rs7096012,rs72672885,rs72823851,rs72823883,rs72823885,rs72823889,rs72834047,rs73353191,rs73355034,rs73355047,rs73355080,rs73355091,rs73358977,rs7342050,rs7393405,rs74158128,rs74158130,rs74495993,rs74552632,rs74770609,rs74939889,rs75100592,rs75205309,rs75359600,rs75415529,rs75428556,rs75439935,rs75482925,rs75579086,rs75824539,rs75828097,rs75836595,rs75858380,rs75859079,rs75932022,rs75947956,rs76304765,rs76428404,rs76429473,rs76945600,rs77110978,rs77222484,rs77258656,rs77605115,rs77606085,rs77641386,rs77806120,rs77904729,rs77993974,rs78201016,rs78222628,rs78489225,rs78513649,rs78586158,rs78769377,rs78809181,rs78871627,rs78963434,rs7897044,rs7898438,rs78989656,rs7899485,rs7900004,rs7900022,rs79097449,rs7910467,rs7910705,rs7911029,rs7911546,rs7913293,rs79163550,rs79180861,rs7921893,rs7922020,rs7922377,rs79420259,rs79591147,rs79660476,rs79827819,rs79948769,rs79957273,rs80055931,rs80074900,rs80260835,rs80282475,rs80324312,rs867330,rs872898,rs882531,rs942075,rs957305,rs9971271	PDCD4,SPRY1
GO Biological Process	GO:0010664	negative regulation of striated muscle cell apoptotic process	1	0	0	0	4.86858	302.758	1474	0.00201838	0.00982667	478	0.0120629	1	0.325622	2.38565	3.35339	8	21	0.00270088	0.380952	rs10001996,rs10019224,rs10035505,rs10035534,rs10037616,rs10072156,rs10475588,rs10475589,rs10476069,rs10520264,rs1055336,rs10886529,rs10886530,rs111316332,rs111750619,rs111769727,rs11199059,rs11199069,rs112036612,rs112094235,rs112114565,rs112121023,rs112443954,rs112858825,rs112918657,rs112923530,rs113232152,rs113260425,rs113428653,rs113638186,rs113684685,rs113818864,rs113885697,rs114071533,rs114132778,rs114142853,rs114268791,rs114314954,rs114326085,rs114472304,rs114545505,rs114623397,rs114627980,rs114737906,rs114752685,rs114798170,rs115121865,rs115142746,rs115189829,rs115194292,rs115210821,rs115218520,rs115332407,rs115371517,rs115487485,rs115506231,rs115670213,rs115738185,rs115916183,rs115995829,rs116104873,rs116120782,rs116215914,rs116274250,rs116363331,rs116366392,rs116537042,rs116634275,rs116737170,rs116831054,rs116834799,rs116929946,rs117256901,rs117652765,rs117822820,rs117987069,rs118026695,rs11884190,rs11947087,rs12307151,rs12307308,rs12413642,rs12510550,rs13015648,rs13112214,rs13113763,rs13114604,rs13147027,rs13361978,rs13362000,rs137883368,rs137890231,rs137908480,rs138029635,rs138102971,rs138145285,rs138202158,rs138235781,rs138277654,rs138337663,rs138469682,rs138611435,rs138826568,rs138842720,rs138852364,rs138921712,rs139156040,rs139255099,rs139281948,rs139384489,rs139430984,rs139490832,rs139580683,rs139638299,rs139743681,rs140000551,rs140130113,rs140143896,rs140223052,rs140486888,rs140561450,rs140594879,rs140643237,rs140686099,rs140710958,rs140735385,rs140916281,rs141047908,rs141070733,rs141081241,rs141216208,rs141277536,rs141323964,rs141328722,rs141490382,rs141632132,rs141693667,rs141805505,rs141956722,rs142035521,rs142076369,rs142168584,rs142172559,rs142202941,rs142299053,rs142376992,rs142388764,rs142412150,rs142513008,rs142684941,rs142705282,rs142847933,rs142930244,rs142942335,rs142962121,rs142979124,rs143046061,rs143132690,rs143150506,rs143208992,rs143326284,rs143411526,rs143463450,rs143489622,rs143583912,rs143752613,rs143842565,rs143850782,rs143888085,rs143898779,rs144041999,rs144179900,rs1442156,rs144297256,rs144438909,rs144587007,rs144702962,rs144728898,rs144852228,rs144928506,rs145034966,rs145192151,rs145195027,rs145263463,rs145311387,rs145436460,rs145458231,rs145464413,rs145492516,rs145520031,rs145602453,rs145668150,rs145772915,rs145983712,rs146107543,rs146214855,rs146386923,rs146408433,rs146440566,rs146613899,rs146737308,rs146773880,rs146901372,rs146955186,rs147018300,rs147109109,rs147234944,rs147236238,rs147474047,rs147497922,rs147500544,rs147517994,rs147583728,rs147609127,rs147668063,rs147672639,rs147783643,rs147999891,rs148005304,rs148163338,rs148181686,rs148295624,rs148355370,rs148410293,rs148523212,rs148527385,rs148768751,rs148803435,rs148806091,rs148851085,rs149155915,rs149156734,rs149261157,rs149355355,rs149424899,rs149473354,rs149635063,rs149656828,rs149691196,rs149757586,rs149759358,rs149778665,rs149900512,rs149919295,rs149929509,rs149979238,rs149991947,rs150080775,rs150148482,rs150238624,rs150289937,rs150335857,rs150408587,rs150550322,rs150792698,rs150845405,rs150953582,rs150986660,rs151004242,rs151024199,rs151251993,rs151298644,rs151314714,rs151331972,rs151334202,rs16950047,rs16950061,rs17059524,rs17059534,rs17059546,rs17099136,rs171910,rs17263178,rs17263910,rs17264076,rs180679832,rs180734542,rs180809482,rs180809985,rs180872365,rs180878520,rs180949293,rs180981341,rs181037463,rs181259385,rs181276280,rs181286652,rs181308032,rs181454072,rs181526237,rs181572628,rs181612424,rs181652517,rs181660415,rs181713207,rs181841786,rs181850682,rs181908036,rs181943131,rs182033145,rs182048587,rs182108502,rs182202570,rs182240302,rs182287639,rs182306190,rs182411758,rs182501434,rs182534625,rs182670379,rs182687056,rs182970664,rs182996510,rs183006195,rs183053035,rs183083231,rs183138725,rs183161150,rs183314610,rs183337492,rs183360934,rs183411932,rs183419981,rs183435420,rs183560607,rs183667249,rs183671189,rs183672789,rs183688776,rs183802533,rs183973773,rs183996130,rs184228061,rs184292347,rs184311943,rs184407890,rs184439592,rs184460309,rs184637336,rs184683391,rs184745813,rs184777584,rs184905765,rs185074557,rs185088025,rs185095419,rs185283431,rs185337837,rs185398559,rs185410317,rs185472206,rs185482836,rs185504,rs185527124,rs185532459,rs185562173,rs185680864,rs185686053,rs185703403,rs185830910,rs186041989,rs186150833,rs186191393,rs186309406,rs186318578,rs186364059,rs186366664,rs186370914,rs186380622,rs186414095,rs186448869,rs186506919,rs186728804,rs186745732,rs186873051,rs186979320,rs186981564,rs186990302,rs187006919,rs187024479,rs187108866,rs187114148,rs187196486,rs187197088,rs187274561,rs187476468,rs187495841,rs187506806,rs187524226,rs187547253,rs187582808,rs187659762,rs187693118,rs187742861,rs187801237,rs187820556,rs187873928,rs187878752,rs187967482,rs188149925,rs188182873,rs188236104,rs188312582,rs188339444,rs188340457,rs188342322,rs188373671,rs188422797,rs188597844,rs188799829,rs188897419,rs188954037,rs189045823,rs189123168,rs189130023,rs189178368,rs189283411,rs189335585,rs189338501,rs189348779,rs189522025,rs189557223,rs189564111,rs189589369,rs189616608,rs189696330,rs189705199,rs189870708,rs189890175,rs189918911,rs189928940,rs190057587,rs190340689,rs190370653,rs190370896,rs190390786,rs190544894,rs190619723,rs190748622,rs190801928,rs190810402,rs190811196,rs190931889,rs190934155,rs191018450,rs191116903,rs191177777,rs191229655,rs191298569,rs191521874,rs191609942,rs191724356,rs191750878,rs191835541,rs191880646,rs191891262,rs191906710,rs191915447,rs191920139,rs192030932,rs192058902,rs192101713,rs192103905,rs192187548,rs192217840,rs192256766,rs192278917,rs192496936,rs192518709,rs192539345,rs192607844,rs192632790,rs192646658,rs192657504,rs192830878,rs192848842,rs192866644,rs192969006,rs192993460,rs193142259,rs193177804,rs193237207,rs193280277,rs193285556,rs196317,rs196318,rs196335,rs196341,rs196342,rs199954509,rs200320005,rs200388926,rs200404974,rs200665879,rs200710796,rs200883196,rs201037999,rs201104313,rs201186948,rs201362118,rs201488133,rs201573303,rs201582515,rs201609965,rs201939853,rs2041768,rs2044085,rs2119788,rs2332691,rs2332750,rs2339832,rs2420641,rs2522132,rs2560809,rs2804923,rs2804925,rs2804926,rs2877766,rs28936670,rs3095870,rs3132141,rs3132145,rs3132146,rs3132147,rs35188721,rs35280170,rs35680822,rs367895265,rs367955597,rs368455760,rs368561371,rs368621327,rs368905782,rs368915459,rs369057444,rs369625758,rs370236910,rs370380594,rs370389379,rs370420417,rs371447207,rs371465766,rs371582671,rs372007845,rs372315833,rs372321529,rs372335812,rs373149915,rs373362736,rs373459308,rs373672888,rs373741578,rs374400973,rs374447772,rs374771722,rs374969056,rs374999146,rs375092137,rs375282326,rs375503494,rs375604400,rs3757976,rs375898198,rs376016132,rs376059978,rs376548670,rs377157904,rs377509619,rs377727863,rs3799932,rs3847489,rs3892668,rs4379041,rs4446290,rs4476576,rs4510451,rs4695844,rs527339889,rs527355998,rs527368245,rs527450310,rs527552077,rs527610434,rs527612655,rs527767164,rs527836073,rs527858007,rs527877441,rs528082771,rs528083962,rs528207018,rs528228449,rs528450464,rs528477331,rs528494455,rs528536452,rs528626671,rs528647058,rs528653926,rs528693347,rs528775091,rs528828733,rs528925818,rs528940195,rs529001405,rs529040572,rs529042129,rs529042577,rs529101971,rs529110155,rs529200782,rs529214436,rs529256815,rs529492837,rs529547771,rs529586975,rs529674178,rs529714078,rs529744585,rs529908958,rs530038426,rs530156851,rs530309026,rs530343978,rs530517744,rs530538691,rs530606280,rs530620610,rs530665749,rs530707103,rs530780873,rs530880666,rs530883871,rs530914568,rs530974948,rs530990321,rs531071148,rs531325019,rs531381516,rs531384297,rs531437308,rs531445799,rs531452630,rs531459650,rs531655909,rs531658627,rs531664538,rs531674494,rs531678077,rs531751314,rs531953615,rs532103814,rs532109299,rs532231621,rs532308687,rs532400821,rs532449089,rs532507520,rs532628848,rs532659004,rs532665052,rs532709463,rs532724132,rs532821259,rs532821500,rs532884997,rs533022329,rs533107949,rs533352174,rs533496643,rs533541448,rs533657306,rs533684011,rs533714193,rs533871527,rs533945057,rs534054640,rs534080978,rs534160483,rs534317285,rs534397984,rs534403854,rs534434775,rs534456541,rs534506908,rs534664788,rs534672566,rs534693591,rs534722545,rs534887670,rs534888448,rs534923333,rs534995017,rs535014306,rs535061459,rs535075696,rs535123674,rs535189613,rs535228152,rs535308828,rs535348751,rs535366019,rs535387430,rs535422727,rs535464149,rs535494299,rs535507814,rs535577684,rs535806642,rs535870115,rs535977150,rs536171776,rs536307949,rs536497300,rs536732794,rs536734172,rs536813428,rs536864144,rs536941067,rs536953792,rs537226632,rs537298576,rs537528749,rs537604949,rs537625640,rs537638738,rs537757853,rs537760001,rs537777318,rs537777364,rs537788469,rs537790406,rs537841995,rs537909096,rs538042405,rs538098907,rs538174657,rs538283165,rs538382400,rs538485919,rs538486364,rs538563062,rs538580422,rs538688259,rs538805214,rs538808308,rs538812765,rs538846983,rs538909491,rs538972224,rs539067683,rs539085393,rs539118276,rs539130003,rs539179707,rs539229408,rs539304563,rs539317777,rs539365554,rs539414357,rs539563522,rs539604806,rs539829508,rs539857027,rs539883470,rs539899346,rs539966437,rs540045301,rs540082379,rs540185598,rs540237030,rs540271682,rs540321697,rs540393199,rs540454410,rs540599127,rs541054982,rs541064617,rs541080567,rs541125274,rs541134394,rs541144642,rs541192722,rs541232036,rs541256553,rs541259911,rs541326893,rs541340882,rs541407188,rs541445560,rs541454244,rs541522016,rs541725548,rs541756712,rs541785267,rs541948187,rs541968687,rs541996424,rs542020203,rs542052823,rs542071882,rs542080258,rs542133163,rs542180756,rs542263711,rs542479752,rs542584943,rs542609754,rs542630610,rs542771507,rs542791104,rs542817697,rs542904976,rs542957924,rs543088246,rs543146978,rs543154136,rs543159080,rs543256663,rs543269835,rs543271736,rs543356821,rs543357375,rs543372828,rs543438189,rs543457333,rs543517216,rs543635277,rs543639085,rs543661602,rs543788784,rs543831845,rs543857462,rs543870202,rs543939632,rs544017681,rs544132296,rs544196192,rs544280047,rs544300105,rs544401661,rs544429266,rs544498123,rs544566387,rs544605810,rs544691964,rs544807508,rs544812129,rs544875673,rs544913909,rs544979255,rs544998307,rs545342013,rs545389150,rs545484526,rs545528300,rs545590208,rs545915975,rs546163969,rs546166769,rs546269862,rs546290732,rs546339965,rs546524710,rs546701328,rs546972992,rs547016531,rs547134433,rs547147116,rs547253026,rs547378067,rs547403911,rs547516749,rs547703088,rs547809787,rs547818239,rs547818916,rs547868281,rs547905248,rs547905535,rs547916794,rs548192398,rs548277238,rs548365639,rs548390847,rs548438003,rs548700568,rs548712130,rs548802265,rs548804824,rs548890482,rs548916648,rs549010841,rs549048144,rs549061823,rs549072639,rs549092753,rs549133844,rs549194880,rs549200658,rs549286910,rs549299400,rs549317048,rs549340122,rs549395674,rs549403843,rs549406766,rs549435209,rs549585623,rs549652577,rs549663394,rs549678163,rs549751415,rs549937904,rs549990185,rs550071813,rs550092594,rs550121453,rs550128358,rs550179888,rs550215714,rs550216923,rs550227186,rs550260685,rs550500652,rs550625662,rs551048865,rs551066429,rs551100253,rs551161773,rs551232081,rs551319551,rs551341512,rs551465229,rs551493554,rs551515435,rs551536172,rs551728261,rs551741394,rs551750000,rs551784842,rs551790829,rs551807209,rs551874259,rs551874481,rs551919720,rs551922393,rs551925108,rs551988725,rs552318829,rs552324637,rs552419526,rs552617433,rs552673198,rs552697205,rs552699191,rs552708651,rs552729851,rs552764824,rs552985616,rs553301938,rs553323561,rs553378719,rs553532407,rs553562822,rs553584095,rs553655961,rs553659838,rs553665676,rs553775519,rs553836422,rs553883993,rs553950384,rs554208705,rs554307143,rs554333469,rs554410848,rs554469472,rs554506787,rs554545002,rs554559974,rs554573315,rs554574635,rs554719781,rs554882395,rs555101328,rs555220061,rs555342484,rs555633073,rs555829379,rs555859712,rs555881982,rs555921075,rs555949130,rs555990622,rs556056004,rs556203905,rs556366434,rs556403610,rs556436793,rs556517706,rs556541788,rs556546686,rs556593210,rs556595258,rs556682176,rs556703767,rs556737572,rs556843893,rs556918438,rs557035564,rs557056310,rs557455203,rs557476793,rs557480987,rs557486735,rs557504879,rs55750906,rs557524752,rs557535632,rs557569274,rs557700623,rs557708263,rs557710660,rs557780370,rs557792953,rs557869917,rs557871798,rs557894975,rs557986368,rs558066256,rs558110521,rs558123993,rs558214383,rs558324875,rs558353885,rs558427950,rs558440871,rs558448344,rs558608326,rs558669528,rs558669750,rs558752925,rs558820470,rs558826350,rs558873536,rs558884313,rs558949089,rs559007670,rs559149139,rs559151162,rs559177548,rs559199433,rs559210035,rs559254552,rs559300477,rs559360214,rs559374153,rs559410023,rs55942226,rs559430056,rs559641300,rs559648783,rs559671758,rs559721808,rs559735541,rs559784170,rs559842638,rs559847725,rs559901932,rs559976422,rs560015805,rs560073121,rs560099457,rs560235508,rs560268510,rs560389679,rs560420852,rs560460935,rs560639884,rs560719313,rs560779938,rs560845825,rs560879042,rs560920630,rs560954772,rs561054568,rs561054712,rs561065307,rs561101371,rs561270515,rs561285621,rs561307600,rs561339827,rs561394321,rs561414067,rs561472902,rs561481909,rs561506186,rs561663201,rs561772514,rs561815532,rs561915326,rs561921886,rs562155137,rs562303648,rs562365643,rs562390027,rs562429322,rs562462606,rs562495044,rs562522448,rs562630427,rs562659101,rs562766279,rs562773064,rs56286335,rs562872503,rs562897262,rs562962048,rs563016689,rs56305437,rs563221492,rs563304527,rs563446717,rs563516775,rs563634678,rs563688065,rs563787134,rs563802372,rs563881761,rs563940700,rs564062081,rs564073911,rs564150866,rs564203042,rs564239974,rs564291322,rs564312671,rs564348673,rs564600704,rs564829145,rs564860718,rs564885110,rs564896387,rs564920717,rs564930690,rs564963647,rs564989453,rs565002402,rs565058496,rs565123304,rs565200863,rs565284556,rs565324747,rs565354355,rs565376304,rs565573740,rs565638955,rs565675138,rs565713330,rs565751246,rs565932590,rs565938748,rs566077492,rs566090864,rs566123542,rs566189151,rs566269359,rs566295375,rs566300576,rs566336901,rs566353320,rs566353483,rs566559739,rs566598687,rs566744462,rs566931768,rs566943857,rs566944716,rs567017913,rs567028581,rs567173528,rs567229732,rs567235201,rs567424939,rs567463399,rs567519573,rs567557913,rs567598548,rs567642947,rs567662498,rs567697744,rs567703467,rs567733869,rs567841800,rs567857465,rs567889169,rs567898620,rs567941945,rs567960065,rs567960889,rs567999073,rs568008990,rs568073457,rs568164992,rs568214881,rs568267391,rs568288704,rs568293783,rs568339312,rs568447867,rs568493646,rs568497538,rs568612311,rs568840069,rs568951443,rs568974712,rs569014567,rs569169208,rs569182870,rs569225673,rs569234974,rs569257805,rs569272138,rs569280766,rs569305431,rs569393946,rs569409213,rs569413522,rs569453064,rs569479054,rs569599351,rs569672278,rs569749499,rs569753737,rs569837429,rs569849781,rs569873485,rs569891621,rs569898335,rs569905627,rs569918500,rs570001449,rs570007551,rs570442161,rs570533904,rs570616130,rs570638326,rs570639770,rs570671979,rs570774246,rs570824571,rs570891711,rs571041481,rs571121530,rs571136657,rs571174151,rs571232861,rs571264293,rs571264399,rs571280490,rs571347146,rs571367556,rs571478893,rs571505020,rs571623323,rs571629884,rs571675543,rs571684113,rs571706203,rs571772648,rs571784957,rs571856840,rs571999434,rs572119494,rs572120994,rs572298235,rs572394536,rs572579499,rs572725011,rs572793923,rs572833902,rs573074143,rs573112371,rs573118264,rs573315909,rs573505091,rs573685022,rs573707956,rs573761548,rs573797663,rs573888833,rs573898490,rs574010956,rs574056668,rs574092056,rs574119521,rs574134934,rs574150758,rs574222770,rs574329247,rs574334656,rs574343842,rs574368038,rs574432110,rs574436585,rs574491946,rs574627816,rs574774541,rs574904300,rs574978224,rs575144179,rs575156524,rs575211933,rs575273753,rs575401889,rs575410964,rs575469456,rs575493646,rs575497474,rs575518403,rs575580124,rs575611185,rs575628924,rs575729528,rs575951027,rs575982743,rs576082011,rs576106852,rs576165683,rs576172398,rs576325413,rs576331767,rs576342327,rs576480219,rs576493723,rs576530279,rs576544106,rs576578547,rs576664552,rs576835869,rs576936690,rs576951433,rs577070142,rs577115949,rs577151363,rs577206309,rs577294169,rs577348952,rs577410565,rs577453309,rs577609759,rs577722672,rs577795024,rs577795823,rs577944778,rs577991723,rs578049936,rs578094355,rs578133850,rs578155147,rs578225749,rs58134181,rs58759531,rs59302423,rs59517248,rs59581306,rs60135728,rs60307290,rs60338822,rs60485812,rs61869036,rs61870077,rs61870078,rs62057951,rs62341029,rs62341030,rs62341262,rs62341982,rs62341985,rs6556065,rs675487,rs6813810,rs6815714,rs6815740,rs6830841,rs6841704,rs6855228,rs6873714,rs6890391,rs7095308,rs72554028,rs72554029,rs72818026,rs72818027,rs72818035,rs72818036,rs72818047,rs72840788,rs72842207,rs72931019,rs72992529,rs72992532,rs7299308,rs73000514,rs7311566,rs73317180,rs73318953,rs73318955,rs73804115,rs73806240,rs73864552,rs73864553,rs73867809,rs73867814,rs73867822,rs74157689,rs744724,rs74759653,rs74759974,rs74792115,rs74937750,rs75114644,rs75167345,rs75291247,rs75392683,rs75673847,rs75764841,rs7583529,rs75970154,rs76278044,rs7655560,rs7661281,rs76626160,rs76749276,rs7686033,rs76953304,rs76977338,rs77072485,rs77072665,rs77183851,rs77249559,rs7726967,rs7728603,rs77388920,rs77575330,rs77615171,rs77651298,rs77668211,rs77999046,rs78006725,rs78006872,rs78709606,rs78867430,rs7894419,rs7896048,rs78969963,rs78981317,rs79141522,rs79166907,rs79184089,rs79435925,rs79443587,rs79467406,rs79670026,rs7978917,rs79923320,rs9313621,rs9313626,rs9382227,rs965791,rs9927128,rs9998751	BAG3,CFLAR,HAND2,HSF1,NKX2-5,NOL3,SIRT4,SIRT5
GO Biological Process	GO:0048384	retinoic acid receptor signaling pathway	1	0	0	0	4.883	301.045	1470	0.00200696	0.0098	722	0.0311909	1	0.557419	2.34837	2.55496	6	16	0.00202566	0.375	rs1001165,rs10158793,rs11117756,rs11117763,rs11126380,rs11126383,rs11126384,rs111470747,rs111541243,rs111697643,rs111839694,rs112037234,rs112193710,rs112391464,rs112558470,rs112631211,rs112664582,rs112818235,rs113063793,rs113177422,rs113193464,rs113250888,rs113305782,rs113310200,rs113348605,rs113424960,rs113692336,rs113700909,rs113794780,rs113868312,rs113947608,rs113995209,rs114066922,rs114108520,rs114214803,rs114251076,rs114318629,rs114325611,rs114423196,rs114431175,rs114459093,rs114462244,rs114502023,rs114502100,rs114528689,rs114554626,rs114560597,rs114700181,rs114753149,rs114921041,rs114925484,rs114927719,rs114976337,rs114998949,rs115016614,rs115056838,rs115151916,rs115319758,rs1153582,rs115387648,rs115387859,rs115449230,rs115493135,rs115495168,rs115517302,rs115591707,rs115603493,rs11572384,rs11572392,rs11572393,rs11572397,rs11572400,rs115725121,rs11572634,rs11572635,rs11572645,rs11572665,rs11572666,rs11572671,rs11572725,rs11572727,rs11579901,rs11588751,rs115891398,rs115959302,rs116053954,rs116198497,rs116256581,rs116269708,rs116288750,rs116477662,rs116486607,rs116610204,rs116621138,rs117070125,rs11715516,rs117271996,rs117273622,rs117913558,rs118008327,rs11807789,rs11928661,rs12025193,rs12025686,rs12069409,rs12143637,rs12563911,rs12635379,rs12636934,rs12725407,rs12758982,rs1286658,rs1286664,rs1286735,rs1286737,rs1286739,rs1286750,rs1286751,rs1286752,rs1286763,rs1286764,rs1299408,rs13003197,rs13318697,rs13320531,rs1339207,rs1339225,rs1368263,rs1368265,rs137949363,rs137981140,rs138109250,rs138257354,rs138261993,rs138355131,rs138361470,rs138432932,rs138561715,rs138629099,rs138663008,rs138724564,rs138747498,rs138764624,rs138943322,rs139006617,rs139011270,rs139202307,rs139208367,rs139250496,rs139384982,rs139417006,rs139504974,rs139554621,rs139677191,rs139689651,rs139706763,rs139757331,rs139804926,rs139806784,rs139853361,rs139863626,rs139901743,rs139954677,rs139977801,rs140073576,rs140110606,rs140130284,rs140321535,rs140494642,rs140723306,rs140792059,rs140793364,rs140796915,rs140817964,rs140942783,rs141065994,rs141066540,rs141294921,rs141511136,rs141514095,rs141524247,rs141647707,rs1416526,rs141668543,rs141748333,rs141763893,rs141844639,rs141957374,rs142013826,rs142136017,rs142183325,rs142192474,rs142298258,rs142400415,rs142473720,rs142667257,rs142729136,rs142756342,rs142875525,rs142879403,rs142940081,rs143136306,rs143234302,rs143277877,rs143281722,rs143327677,rs143417085,rs143439715,rs143459367,rs1435701,rs1435702,rs143623437,rs143655333,rs143711060,rs143723126,rs143751492,rs143760555,rs143796917,rs143814022,rs143859368,rs143865950,rs143984758,rs143987093,rs144059975,rs144093517,rs144158676,rs144220265,rs144254095,rs144282721,rs144293823,rs144360543,rs144371129,rs144382854,rs144397508,rs144428788,rs144486195,rs144603027,rs144650695,rs144693414,rs144822106,rs144893531,rs145173234,rs145237506,rs145415956,rs145669256,rs145817000,rs145838252,rs145902881,rs145934984,rs146039573,rs146101162,rs146185933,rs146296506,rs146330401,rs146435125,rs146446791,rs146523734,rs146535028,rs146561454,rs146572308,rs146680768,rs146777365,rs146829698,rs146872332,rs146951880,rs146956069,rs146964525,rs147024673,rs147068238,rs147096540,rs147132027,rs147223347,rs147282801,rs147299079,rs147319436,rs147446169,rs147469059,rs147531591,rs147597714,rs147602895,rs147708732,rs147712736,rs147729254,rs147894108,rs147932579,rs148079006,rs148110718,rs148239572,rs148269827,rs148387806,rs148409044,rs148417633,rs148436534,rs148498996,rs148584827,rs148637859,rs148690588,rs148696822,rs148711242,rs148765112,rs148820157,rs148843357,rs148940322,rs148944255,rs149021587,rs149178059,rs149197956,rs149202714,rs149207546,rs149282957,rs149293762,rs149357758,rs149464725,rs149486706,rs149505956,rs149541853,rs149638676,rs149661654,rs149845235,rs149981078,rs150153335,rs150167510,rs150787435,rs150812913,rs150855633,rs150955909,rs151004228,rs151026051,rs151132817,rs151259387,rs151325233,rs151325967,rs1529673,rs1529875,rs1537810,rs1553347,rs16923009,rs16923014,rs17007937,rs17016484,rs17016628,rs17016632,rs17044730,rs17524838,rs17525635,rs17649955,rs180701938,rs180721431,rs180774007,rs180821210,rs180910310,rs180931512,rs180937486,rs180946156,rs180951237,rs180969851,rs181014341,rs181033287,rs181052551,rs181135821,rs181222640,rs181262967,rs181317049,rs181385440,rs181394763,rs181412572,rs181559343,rs181615371,rs181708439,rs181766165,rs181785073,rs182092705,rs182121710,rs182224910,rs182375184,rs182432272,rs182488230,rs182561816,rs182568477,rs182577920,rs182587117,rs182597554,rs182703317,rs182783152,rs182784520,rs182837215,rs182948823,rs182983536,rs183049169,rs183120895,rs1832532,rs183332154,rs183356565,rs183400703,rs183519735,rs183533631,rs183567342,rs183568023,rs183666506,rs183688101,rs183745126,rs183789942,rs183806634,rs183864275,rs183912958,rs184071213,rs184092972,rs184096873,rs184344900,rs184349532,rs184445433,rs184502221,rs184550007,rs184583126,rs184609794,rs184660019,rs184898364,rs184978428,rs184991220,rs185098704,rs185158370,rs185373108,rs185414649,rs185441286,rs185464531,rs185469008,rs185491569,rs185561126,rs185592305,rs185600176,rs185602300,rs185680472,rs185736592,rs185850615,rs185857279,rs186107565,rs186187026,rs186198204,rs186199795,rs186265150,rs186428886,rs186470925,rs1864910,rs186544815,rs186569761,rs186736935,rs186789790,rs186797628,rs186821516,rs186895575,rs187026058,rs187078528,rs187093669,rs187147837,rs187268816,rs187411437,rs187471381,rs187473301,rs187563269,rs187657065,rs187740195,rs187818637,rs187845973,rs187866133,rs187906540,rs188010072,rs188224917,rs188310155,rs188512205,rs188565780,rs188685652,rs188695483,rs188719867,rs188732322,rs188785588,rs188790082,rs188851985,rs189045616,rs189082197,rs189244969,rs189423938,rs189485028,rs189496780,rs189499985,rs189567073,rs189573142,rs189592509,rs189699354,rs189732362,rs189751865,rs189769211,rs189785559,rs189837133,rs189872453,rs189884735,rs189963647,rs190096685,rs190261979,rs190420109,rs190422095,rs190463200,rs190521640,rs190567358,rs190678242,rs190708410,rs190818786,rs190860328,rs190870629,rs190898554,rs190971999,rs191147112,rs191176994,rs191278006,rs191287184,rs191317101,rs191348674,rs191497916,rs191506160,rs191521175,rs191611479,rs191666643,rs191682106,rs191702382,rs191742112,rs191807664,rs191832143,rs191832689,rs191840858,rs191848503,rs191888046,rs191888459,rs191972749,rs192114476,rs192125410,rs192138000,rs192194747,rs192281192,rs192308158,rs192359928,rs192381326,rs192408927,rs192843829,rs192910901,rs193128998,rs193150363,rs193276730,rs193285868,rs193293027,rs194235,rs199627544,rs199793627,rs200539714,rs2164360,rs2364120,rs2653443,rs2789713,rs2789723,rs2813674,rs2813675,rs34502886,rs34693819,rs34821999,rs35399012,rs35963574,rs367547404,rs367661116,rs367835892,rs368173297,rs368224199,rs368362834,rs368458085,rs368684961,rs368842327,rs369488575,rs369498121,rs370961005,rs371065817,rs371237841,rs371274948,rs371771241,rs371940116,rs372061500,rs372245830,rs372967305,rs373333705,rs373598418,rs373858667,rs374013548,rs374088571,rs374165863,rs374517473,rs374644736,rs374980928,rs375141684,rs375369205,rs375389814,rs375498836,rs376012693,rs376062806,rs376184518,rs376552796,rs376609241,rs377293949,rs377329231,rs377360302,rs3793756,rs3900668,rs3929878,rs41285065,rs41305106,rs4376002,rs4493287,rs4606960,rs4607073,rs4681029,rs4846812,rs527241439,rs527286690,rs527304252,rs527317372,rs527363377,rs527396840,rs527405747,rs527417853,rs527490084,rs527544829,rs527587343,rs527636731,rs527645311,rs527765357,rs528077861,rs528136290,rs528184340,rs528341773,rs528358677,rs528375330,rs528441007,rs528532737,rs528921029,rs529108314,rs529259677,rs529280001,rs529402754,rs529461297,rs529480709,rs529493100,rs529595500,rs529597065,rs529612564,rs529645113,rs529702737,rs529938434,rs529952055,rs529984107,rs530062230,rs530362045,rs530449169,rs530460077,rs530487429,rs530498218,rs530512383,rs530524406,rs530538649,rs530561396,rs530583997,rs530749464,rs530785321,rs530979903,rs531053523,rs531154699,rs531196936,rs531203621,rs531217638,rs531269341,rs531358487,rs531512628,rs531565763,rs531574472,rs531734044,rs531741017,rs531761537,rs531824660,rs531902375,rs531971359,rs532103846,rs532128767,rs532146288,rs532148595,rs532456722,rs532647394,rs532790524,rs532799886,rs532804756,rs532808208,rs532822937,rs532853585,rs532913261,rs532931810,rs533032370,rs533140550,rs533160273,rs533268199,rs533364794,rs533466637,rs533491714,rs533573901,rs533595124,rs533743302,rs533866382,rs533867771,rs533888480,rs533919413,rs533963276,rs534005120,rs534066716,rs534169153,rs534344701,rs534400156,rs534466873,rs534520736,rs534556845,rs534565123,rs534594564,rs534676388,rs534802296,rs534828372,rs534890861,rs534925278,rs534954014,rs535029176,rs535073369,rs535099042,rs535206655,rs535452433,rs535476948,rs535531007,rs535533486,rs535613554,rs535645146,rs535669618,rs535792050,rs535959789,rs536027441,rs536135618,rs536142640,rs536365467,rs536366482,rs536399814,rs536444256,rs536472941,rs536611232,rs536674988,rs536694287,rs536695069,rs536732137,rs536911094,rs536950721,rs536981342,rs537029128,rs537122080,rs537171487,rs537237554,rs537401753,rs537441732,rs537450670,rs537465197,rs537561088,rs537568253,rs537606585,rs537675403,rs537698507,rs537706770,rs537786151,rs537839919,rs537865259,rs538000384,rs538062643,rs538114425,rs538144494,rs538445044,rs538472625,rs538514179,rs538602886,rs538615518,rs538729922,rs538741627,rs538851653,rs538990004,rs539234413,rs539282881,rs539304451,rs539371355,rs539377859,rs539420885,rs539586773,rs539607794,rs539696669,rs539838039,rs539843472,rs539878906,rs539881921,rs539946553,rs540022682,rs540116668,rs540198745,rs540205038,rs540222661,rs540376892,rs540405298,rs540504567,rs540511510,rs540578047,rs540682788,rs540717364,rs540731866,rs540764258,rs540897935,rs540949087,rs540956107,rs540993270,rs541008648,rs541025883,rs541081491,rs541088496,rs541126068,rs541128294,rs541151669,rs541264452,rs541273688,rs541326223,rs541386462,rs541390842,rs541475428,rs541743419,rs541841112,rs542199084,rs542228377,rs542290707,rs542313343,rs542338805,rs542359753,rs542363157,rs542379640,rs542713172,rs542772686,rs542803351,rs542896562,rs542946343,rs543055410,rs543108650,rs543124881,rs543135711,rs543198068,rs543255068,rs543333162,rs543368500,rs543591538,rs543664751,rs543902778,rs543922300,rs544122595,rs544196403,rs544221469,rs544267775,rs544305956,rs544362177,rs544441432,rs544476218,rs544598061,rs544639827,rs544921097,rs544932752,rs544937683,rs544961208,rs545036486,rs545130191,rs545209576,rs545302467,rs545316185,rs545325255,rs545361813,rs545483820,rs545578744,rs545774183,rs545943909,rs545950788,rs545967451,rs546058148,rs546291090,rs546381390,rs546390672,rs546472181,rs546532030,rs546537733,rs546540142,rs546596281,rs546717671,rs546799826,rs546962664,rs546985883,rs547185018,rs547222267,rs547229692,rs547348378,rs547355095,rs547380677,rs547406525,rs547432415,rs547526344,rs547720470,rs547773399,rs547790546,rs547815058,rs548125027,rs548130582,rs548131463,rs548152123,rs548267906,rs548478852,rs548659533,rs548673401,rs548723276,rs548804101,rs548845582,rs548966673,rs549109288,rs549164842,rs549165798,rs549254049,rs549277499,rs549327765,rs549478233,rs549607830,rs549625460,rs549804644,rs549869514,rs549889538,rs550019735,rs550039562,rs550089861,rs550214138,rs550254807,rs550319904,rs550516434,rs550533846,rs550625611,rs550879287,rs550890343,rs550969590,rs550982175,rs551072289,rs551154731,rs551296968,rs551412604,rs551425279,rs551547408,rs551744579,rs551800786,rs551839643,rs551851033,rs551897173,rs552010937,rs552035054,rs552063256,rs552335247,rs552466279,rs552476965,rs552487438,rs552545695,rs552613242,rs552720714,rs552790785,rs552843116,rs552947878,rs552965904,rs553028790,rs553072160,rs553137046,rs553145015,rs553211551,rs553214572,rs553307568,rs553407565,rs553568474,rs553582774,rs553608569,rs553626443,rs553678463,rs553734307,rs553775114,rs553786242,rs553814947,rs554085117,rs554097185,rs554134000,rs554314382,rs554469358,rs554470161,rs554625486,rs554658440,rs554678645,rs554724703,rs554773987,rs554844339,rs554880693,rs554886172,rs554896289,rs554966245,rs555016162,rs555095959,rs555165893,rs555244301,rs555309816,rs555348908,rs555370604,rs555380501,rs555417316,rs555418605,rs555629894,rs555632999,rs555635598,rs555659324,rs555700661,rs555770139,rs555933884,rs555941991,rs555971982,rs555990938,rs556007022,rs556020125,rs556036388,rs556206382,rs556245334,rs556346776,rs556647897,rs556680361,rs556738059,rs556739604,rs556775358,rs556803232,rs55684655,rs556861706,rs556947398,rs556965623,rs556973653,rs557139801,rs557212792,rs557220747,rs557256946,rs557310689,rs557535311,rs557567857,rs557776072,rs558043007,rs558147034,rs558184692,rs558234614,rs558365724,rs558396332,rs55843945,rs558502256,rs558519687,rs558663632,rs558743072,rs558842295,rs558860271,rs558944218,rs558945410,rs558952565,rs559133925,rs559182963,rs559189037,rs559347030,rs559411527,rs559705030,rs559709648,rs559740127,rs559830711,rs559850796,rs559897090,rs559929449,rs559970017,rs560069862,rs560070164,rs560077873,rs560144083,rs560147170,rs560347981,rs56042244,rs560528946,rs560807335,rs560810777,rs560825575,rs560940671,rs560948378,rs561003697,rs561064060,rs561097465,rs561189465,rs561251367,rs561492144,rs561500867,rs561562963,rs561788394,rs561827648,rs561871202,rs561881186,rs562064745,rs562075532,rs56212712,rs562226405,rs562326585,rs562362372,rs562362687,rs562487783,rs562516862,rs56254120,rs562695738,rs562742142,rs563203006,rs56327128,rs563354646,rs563367903,rs563543609,rs563593685,rs563614075,rs563630783,rs563829818,rs563904933,rs563923509,rs564022712,rs564081825,rs564233038,rs564233483,rs564315691,rs564326688,rs564327163,rs564328326,rs564399663,rs564420042,rs564521684,rs564537331,rs564674953,rs564817973,rs564889986,rs564995841,rs565106796,rs565144981,rs565195446,rs565206832,rs565514269,rs565563349,rs565763402,rs565974170,rs566043197,rs566054674,rs566061927,rs566072126,rs566106290,rs566149812,rs566154990,rs566181344,rs566283750,rs566293737,rs566319409,rs566469840,rs566769131,rs567084712,rs567160206,rs567291019,rs567336879,rs567444753,rs567765960,rs567778133,rs567815277,rs567825390,rs568183318,rs568248187,rs568250363,rs568268593,rs568275154,rs568346765,rs568408127,rs568418013,rs568450595,rs568453150,rs568453377,rs568569517,rs568678829,rs568735507,rs568747052,rs568923598,rs568956223,rs568967258,rs568981243,rs569016898,rs569034761,rs569122888,rs569162993,rs569241056,rs569272217,rs569306149,rs569316528,rs569377426,rs569403212,rs569415394,rs569455945,rs569541052,rs569699969,rs569868625,rs569879849,rs569916803,rs570061714,rs570075492,rs570149802,rs570187473,rs570288812,rs570310355,rs570353505,rs570358524,rs570547639,rs570555171,rs570572584,rs570757640,rs570858164,rs570859861,rs570911506,rs570996576,rs571118300,rs571166559,rs571182973,rs571193615,rs571265872,rs571421102,rs571467315,rs571484118,rs571584059,rs571802351,rs571961638,rs572016547,rs572149492,rs572267098,rs572315846,rs572336102,rs572358051,rs572486989,rs572589854,rs572677571,rs572706876,rs572719937,rs572779585,rs572818099,rs572860466,rs572860481,rs572960995,rs572961933,rs573011146,rs573015291,rs573045523,rs573052778,rs573080893,rs573249091,rs573285054,rs573296327,rs573388835,rs573587845,rs573646313,rs573706015,rs573766343,rs573772515,rs573779345,rs573781714,rs573801109,rs573893397,rs574044874,rs574049782,rs574114161,rs574155581,rs574207946,rs574265262,rs574274873,rs574292900,rs574332364,rs574723041,rs574861336,rs574909012,rs574972613,rs575054778,rs575259367,rs575262310,rs575299209,rs575571300,rs575580105,rs575589809,rs575657824,rs575841095,rs575917151,rs576022432,rs576091573,rs576186269,rs576215616,rs576233997,rs576268330,rs576270298,rs576293447,rs576308446,rs576379326,rs576516542,rs576559794,rs576638152,rs576639133,rs576708451,rs576735239,rs576741491,rs576748262,rs576839904,rs576882318,rs577024866,rs577075792,rs577211241,rs577295245,rs577397289,rs577518601,rs577547591,rs577548532,rs577565988,rs577668169,rs577671275,rs577904206,rs577942347,rs577970077,rs577973760,rs577995273,rs578035807,rs59779978,rs60228466,rs60579106,rs60609026,rs60997895,rs61324553,rs62235692,rs62235694,rs62237634,rs6422639,rs6550978,rs6550980,rs6604646,rs6679890,rs6684903,rs6699056,rs6709431,rs6714267,rs67222658,rs67535553,rs6768669,rs6772792,rs6781550,rs6782425,rs6796669,rs7067788,rs71311500,rs71643415,rs71643439,rs71643443,rs72737330,rs72739416,rs72739434,rs73051946,rs73093982,rs73107053,rs73147407,rs73147475,rs73151341,rs73153303,rs7355081,rs73820494,rs73820500,rs73820518,rs73940806,rs73945624,rs74121745,rs74141643,rs74341355,rs74539700,rs74558502,rs74744790,rs74799370,rs74896805,rs75125787,rs75264925,rs7527302,rs75277010,rs75360141,rs7540059,rs7540089,rs75413377,rs75463085,rs75487991,rs75511149,rs7554053,rs75554259,rs755661,rs75582597,rs75667019,rs7571020,rs7571056,rs75785840,rs75829964,rs75862703,rs75880866,rs75963975,rs7597679,rs76008644,rs76050615,rs7609566,rs7616278,rs76184351,rs7620632,rs7621140,rs7629902,rs7631324,rs7632213,rs7637557,rs7639075,rs76477634,rs76509466,rs76913324,rs77014176,rs77080810,rs77226613,rs77279112,rs77359894,rs77665976,rs77680620,rs77682964,rs77811528,rs77891962,rs78105196,rs78235536,rs78277435,rs78297868,rs78475860,rs78506479,rs78512285,rs78541681,rs78637111,rs78659014,rs78674359,rs78915628,rs78996393,rs79110663,rs79158149,rs7919629,rs79278390,rs79331408,rs79409284,rs79443185,rs79537404,rs79537837,rs79588695,rs79668386,rs79818387,rs79880774,rs80105614,rs80114424,rs80311693,rs80337688,rs946434,rs9827454,rs9860017	ALDH1A2,CYP26B1,ESRRG,PTF1A,RARB,SNW1
GO Biological Process	GO:0003222	ventricular trabecula myocardium morphogenesis	1	0	0	0	4.45737	328.894	1466	0.00219262	0.00977333	222	0.000260378	1	0.0151336	3.52256	2.55496	9	16	0.00303849	0.5625	rs10035505,rs10035534,rs10037616,rs10072156,rs10118108,rs10120774,rs10475588,rs10475589,rs10476069,rs1055336,rs10749541,rs10760507,rs10819515,rs10887640,rs10887642,rs10887644,rs10887646,rs10887648,rs111606941,rs111780080,rs111805349,rs11202118,rs11202122,rs11202127,rs11202140,rs112023942,rs112121023,rs112247438,rs112893790,rs112918657,rs112993034,rs113354665,rs113360841,rs113445294,rs113503641,rs113638186,rs113818864,rs113851742,rs113899913,rs113929549,rs113960905,rs114002774,rs114225713,rs114230642,rs114262634,rs114311215,rs114328910,rs114339129,rs114347332,rs114363680,rs114430663,rs114477087,rs114510087,rs114576982,rs114627980,rs114660276,rs114669758,rs114708397,rs114715782,rs114737906,rs114756775,rs114865537,rs114941429,rs114977209,rs115103246,rs115134898,rs115140245,rs115194292,rs115487485,rs115493404,rs115506231,rs115633904,rs11574524,rs115930252,rs11599515,rs115995829,rs116080654,rs116117097,rs116120782,rs116154145,rs116155489,rs116215914,rs116232995,rs116269534,rs116363331,rs116515732,rs116537042,rs116635446,rs116645729,rs116689053,rs116789244,rs116800697,rs117027378,rs117067764,rs11710268,rs117230487,rs117446192,rs117446222,rs117975031,rs118026695,rs11812963,rs11813013,rs12005047,rs121908338,rs12240576,rs12243535,rs12254069,rs12341026,rs12415298,rs12496017,rs12570315,rs13361978,rs13362000,rs137908480,rs138102971,rs138117543,rs138235781,rs138276048,rs138380550,rs138558880,rs138618275,rs138689229,rs138838547,rs138970076,rs139255099,rs139486207,rs139490832,rs139699482,rs139743681,rs139756534,rs139849109,rs140130113,rs140143896,rs140451275,rs140452037,rs140505861,rs140561450,rs140743031,rs140910817,rs140990490,rs141113392,rs141150591,rs141216208,rs141228754,rs141250518,rs141352835,rs141410053,rs141498531,rs141740070,rs141805505,rs142069053,rs142076369,rs142127583,rs142332010,rs142363862,rs142399045,rs142815509,rs142862850,rs142942335,rs143046061,rs143069025,rs143095609,rs143353834,rs143393389,rs143431229,rs143462726,rs143477016,rs143952179,rs144247787,rs144311774,rs144358568,rs144374653,rs144426546,rs144490964,rs144549140,rs144781397,rs144852228,rs144979362,rs144979715,rs145174537,rs145500109,rs145520031,rs145578037,rs145800049,rs145852061,rs146066875,rs146072299,rs146214855,rs146282301,rs146386923,rs146403610,rs146408433,rs146429592,rs146470283,rs146518689,rs146547273,rs146710368,rs146869998,rs146901372,rs147109109,rs147203733,rs147246015,rs147503158,rs147623425,rs147728393,rs147999891,rs148102975,rs148181686,rs148532461,rs148712564,rs149025022,rs149095990,rs149132708,rs149156734,rs149242068,rs149261157,rs149332195,rs149473354,rs149493678,rs149543560,rs149568540,rs149621020,rs149757728,rs149774218,rs149778665,rs149910852,rs149920624,rs149991947,rs150021908,rs150030975,rs150080775,rs150125297,rs150175642,rs150209221,rs150222292,rs150238624,rs150281271,rs150289937,rs150447866,rs150448589,rs150482805,rs150500418,rs150668380,rs150686604,rs150694295,rs150716722,rs150853869,rs150879659,rs150899328,rs150904823,rs150939809,rs151031911,rs151167753,rs151298644,rs151314714,rs16918124,rs17106959,rs17335168,rs180809482,rs180860659,rs180875082,rs180878520,rs180937005,rs181027948,rs181131184,rs181131629,rs181248431,rs181252397,rs181295825,rs181318996,rs181522926,rs181555320,rs181660415,rs181685470,rs181713207,rs181929099,rs181944430,rs181982509,rs182048587,rs182086960,rs182155416,rs182202570,rs182209096,rs182301711,rs182411758,rs182490441,rs182534625,rs182749706,rs182772840,rs182809049,rs182843734,rs182963518,rs182970664,rs182992458,rs183006195,rs183070113,rs183083231,rs183138725,rs183192594,rs183315893,rs183331309,rs183332620,rs183625251,rs183657577,rs183679006,rs183802533,rs183812674,rs183847495,rs183905549,rs184118585,rs184221307,rs184229395,rs184502565,rs184504862,rs184515848,rs184637336,rs184643098,rs184674154,rs184745813,rs184749621,rs184777584,rs184791871,rs184954810,rs185125277,rs185283431,rs185338193,rs185410317,rs185466966,rs185467872,rs185472206,rs185482836,rs185579192,rs185703403,rs185852069,rs185958233,rs185992114,rs186380622,rs186407579,rs186411846,rs186448869,rs186612776,rs186839719,rs187040549,rs187108866,rs187195481,rs187196486,rs187274561,rs187395221,rs187451109,rs187719966,rs187819115,rs187820556,rs187970980,rs188033388,rs188081950,rs188092111,rs188109379,rs188116276,rs188209893,rs188335322,rs188352595,rs188364036,rs188474926,rs188736984,rs188765848,rs188795481,rs1889267,rs189045823,rs189130023,rs189167485,rs189297848,rs189335585,rs189348779,rs189564111,rs189632462,rs189705199,rs189714288,rs189760601,rs189762480,rs189870708,rs189890175,rs189942525,rs190026058,rs190171650,rs190256351,rs190258456,rs190272994,rs190282002,rs190294243,rs190335127,rs190370896,rs190390786,rs190568837,rs190648038,rs190813004,rs190973437,rs191015145,rs191248633,rs191339897,rs191553289,rs191625300,rs191653956,rs191662328,rs191735938,rs191892414,rs191986466,rs191998694,rs192058902,rs192101713,rs192104562,rs192157826,rs192181020,rs192189459,rs192217840,rs192256766,rs192333751,rs192447070,rs192490084,rs192496936,rs192572953,rs192592109,rs192633338,rs192657504,rs192688756,rs192830878,rs192866644,rs192895509,rs192909824,rs192993460,rs193159234,rs193216959,rs193252001,rs199801766,rs199811186,rs1998923,rs199988151,rs200244751,rs200269380,rs200320005,rs200432385,rs200645175,rs200665879,rs201362118,rs201582515,rs201715521,rs201773873,rs201968775,rs202204117,rs2244769,rs2248537,rs2296702,rs2333033,rs2333037,rs2339832,rs2354360,rs2354361,rs2354363,rs2675691,rs2803564,rs2803567,rs2803568,rs28539397,rs2860440,rs28936670,rs2948777,rs2948788,rs2948789,rs2948790,rs2948792,rs2948801,rs2948802,rs2948829,rs2981534,rs2981535,rs3095870,rs3132141,rs3132145,rs3132146,rs3132147,rs3212277,rs3212279,rs34007689,rs34136700,rs34218952,rs34423165,rs367565276,rs367955597,rs367999473,rs368322432,rs368360261,rs368418196,rs369229096,rs369658253,rs369936747,rs370380594,rs370732005,rs370789135,rs370790941,rs370991471,rs371169730,rs371594596,rs372007845,rs372061303,rs372533091,rs373672888,rs3740345,rs3740347,rs374538580,rs374577815,rs374710421,rs374753060,rs375282326,rs375666295,rs375689945,rs375726715,rs375883655,rs375898198,rs376237367,rs376279317,rs376303519,rs376723761,rs376799654,rs376844397,rs377415083,rs3802663,rs3802664,rs3818760,rs3903015,rs3936058,rs41328849,rs41421145,rs41421744,rs41500648,rs4287948,rs4462249,rs45468798,rs45470296,rs45487699,rs45493398,rs45514002,rs45516103,rs45519132,rs45521338,rs45529531,rs45531131,rs45537636,rs45541241,rs45541534,rs45555240,rs45591436,rs45598635,rs45602332,rs45610637,rs45613039,rs45616142,rs4679258,rs4742760,rs4743296,rs4743322,rs4837188,rs4933404,rs4934244,rs4934245,rs4934246,rs4934249,rs4934250,rs4934251,rs527282936,rs527339889,rs527344752,rs527610434,rs527730010,rs527767164,rs527969125,rs528017268,rs528149521,rs528173957,rs528211921,rs528350558,rs528450464,rs528515622,rs528560414,rs528562533,rs528680608,rs528769668,rs528936481,rs529005692,rs529040572,rs529144535,rs529200782,rs529214436,rs529219428,rs529230890,rs529308794,rs529340300,rs529372807,rs529398192,rs529406385,rs529441089,rs529492837,rs529500533,rs529556784,rs529633915,rs529660574,rs529773861,rs529864074,rs529891613,rs529908958,rs530015164,rs530080609,rs530148583,rs530156851,rs530290678,rs530343978,rs530354118,rs530358370,rs530427781,rs530527476,rs530620610,rs530638591,rs530663038,rs530672681,rs530718204,rs530750759,rs530759848,rs530805037,rs530854376,rs530969265,rs530974565,rs530983275,rs531036354,rs531249121,rs531275773,rs531288857,rs531302355,rs531394305,rs531398311,rs531457658,rs531459650,rs531511225,rs531547288,rs531567105,rs531678077,rs531751314,rs532133967,rs532253082,rs532507520,rs532509104,rs532627426,rs532628848,rs532645524,rs532660634,rs532861311,rs532923776,rs532931691,rs533014964,rs533125774,rs533127782,rs533206236,rs533209691,rs533263366,rs533290977,rs533554952,rs533657306,rs533726099,rs533774140,rs533852949,rs533945057,rs534019087,rs534054640,rs534080978,rs534128904,rs534328045,rs534403854,rs534434775,rs534509340,rs534514933,rs534519683,rs534547368,rs534800634,rs534849208,rs534992430,rs534995017,rs535043060,rs535080002,rs535101481,rs535154636,rs535210759,rs535285186,rs535366019,rs535367596,rs535481543,rs535494299,rs535507814,rs535577684,rs535613577,rs535747856,rs535775671,rs535806642,rs535857639,rs536009217,rs536108663,rs536129999,rs536133407,rs536371324,rs536433899,rs536470833,rs536497300,rs536563164,rs536687672,rs536728293,rs536732794,rs536737629,rs536864144,rs536941067,rs537091932,rs537170221,rs537286741,rs537429064,rs537449952,rs537496984,rs537510086,rs537575739,rs537586656,rs537697135,rs537745524,rs538000524,rs538014293,rs538017143,rs538080382,rs538317395,rs538320796,rs538359665,rs538376223,rs538383851,rs538436480,rs538523565,rs538544991,rs538597181,rs538686350,rs538710181,rs538805214,rs539061101,rs539067683,rs539118276,rs539130003,rs539162969,rs539164725,rs539212777,rs539266961,rs539355175,rs539503669,rs539695166,rs539817392,rs539818928,rs539975717,rs540004013,rs540015308,rs540130890,rs540185598,rs540237030,rs540499703,rs540543234,rs540607218,rs540631392,rs540731945,rs540816728,rs540822962,rs540912019,rs541040369,rs541047294,rs541068601,rs541113356,rs541117480,rs541160942,rs541353884,rs541378361,rs541477651,rs541497246,rs541510241,rs541710906,rs541725548,rs541756712,rs541763204,rs541765028,rs541778820,rs541830337,rs541883966,rs541948187,rs542117406,rs542118355,rs542167351,rs542180756,rs542363588,rs542486106,rs542581544,rs542598679,rs542621728,rs542679486,rs542762902,rs542817697,rs542902761,rs543090293,rs543139168,rs543154136,rs543240548,rs543336466,rs543384822,rs543398141,rs543434717,rs543459376,rs543572551,rs543627879,rs543649920,rs543661602,rs543796400,rs543857462,rs543919669,rs543926093,rs544013190,rs544105755,rs544148922,rs544159455,rs544179692,rs544196192,rs544219972,rs544379785,rs544412112,rs544473533,rs544498123,rs544545956,rs544566387,rs544620054,rs544726184,rs544728996,rs544735995,rs544799976,rs544807508,rs545062842,rs545168678,rs545320776,rs545412672,rs545564437,rs545677629,rs545759249,rs545991074,rs546045486,rs546113990,rs546166769,rs546311807,rs546371510,rs546524710,rs546608734,rs546614300,rs546815106,rs546892762,rs546904053,rs546934667,rs547001235,rs547016531,rs547195657,rs547218237,rs547397527,rs547414531,rs547487931,rs547489802,rs547497887,rs547519905,rs547523818,rs547555191,rs547578498,rs547657227,rs547688526,rs547703088,rs547717768,rs547818916,rs547868281,rs547904218,rs547967302,rs548024640,rs548121660,rs548178340,rs548183727,rs548192398,rs548197795,rs548280025,rs548390798,rs548567424,rs548717980,rs548802265,rs548881121,rs548890482,rs548916648,rs548945546,rs549046647,rs549061823,rs549133844,rs549217449,rs549340122,rs549406766,rs549546887,rs549608193,rs549678163,rs549766559,rs549773947,rs549906453,rs549992734,rs550008938,rs550023051,rs550129753,rs550176460,rs550216923,rs550260685,rs550262323,rs550287698,rs550329473,rs550380434,rs550454103,rs550492632,rs550507910,rs550537437,rs550675702,rs550888637,rs551013181,rs551074272,rs551222020,rs551243482,rs551262567,rs551337469,rs551375506,rs551431839,rs551493554,rs551552881,rs551622790,rs551689003,rs551807209,rs551826775,rs551895893,rs551925108,rs551939743,rs551979227,rs551980322,rs552027139,rs552081870,rs552173929,rs552352956,rs552370115,rs552530671,rs552599299,rs552610229,rs552617433,rs552673198,rs552697205,rs552729851,rs552764824,rs552903031,rs553206425,rs553237124,rs553248515,rs553263968,rs553315785,rs553360718,rs553400856,rs553584095,rs553603363,rs553655961,rs553659838,rs553665676,rs553767012,rs553775519,rs553883993,rs553896094,rs553911458,rs554042752,rs554212007,rs554228431,rs554275357,rs554333469,rs554366464,rs554370917,rs554432949,rs554533408,rs554559974,rs554572756,rs554616190,rs554626353,rs554778502,rs554814395,rs554956065,rs554984860,rs555072440,rs555147964,rs555325863,rs555337799,rs555357696,rs555411753,rs555423488,rs555508821,rs555600975,rs555629942,rs555780014,rs555843243,rs555859712,rs555921075,rs555995687,rs556064144,rs556228027,rs556265488,rs556340492,rs556486453,rs556541788,rs556576472,rs556593210,rs556671250,rs556682176,rs556737572,rs55677290,rs556787635,rs556834423,rs557015193,rs557042231,rs557215010,rs557347040,rs557455203,rs557476793,rs557486735,rs557509678,rs557517776,rs557555182,rs557566484,rs557708263,rs557717949,rs557717950,rs557743632,rs55780544,rs557809072,rs557869917,rs557894689,rs557894975,rs557956141,rs558110521,rs55815121,rs558335564,rs558342047,rs558431497,rs558484284,rs558590519,rs558603898,rs558608605,rs558696069,rs558779855,rs558886890,rs558949089,rs558964594,rs559037092,rs559095257,rs559199433,rs559210035,rs559230727,rs559238603,rs55931512,rs559381904,rs559393894,rs559408560,rs559421401,rs559641300,rs559668530,rs559847725,rs559859336,rs559901932,rs559961419,rs559967752,rs559976422,rs559977025,rs559983781,rs560003068,rs560039717,rs560073121,rs56020154,rs560268510,rs560319199,rs560374537,rs560393716,rs560418735,rs560420852,rs560738142,rs560779938,rs560883419,rs561151394,rs561225771,rs561285621,rs561289158,rs561403396,rs561472902,rs561501181,rs56165849,rs561663201,rs561690109,rs561733361,rs561815532,rs561915326,rs562067217,rs562136809,rs562263201,rs562453196,rs562522448,rs562580796,rs562659101,rs562743186,rs562817374,rs562841450,rs562986598,rs563016689,rs563099521,rs56310138,rs563112593,rs563274563,rs563428125,rs563446717,rs563541947,rs56375570,rs563782995,rs563802372,rs563833422,rs563881761,rs563905148,rs563909093,rs563936152,rs563939811,rs563961640,rs563985056,rs564150866,rs564291322,rs564312671,rs564341546,rs564348043,rs564502834,rs564528688,rs564619790,rs564666264,rs564703340,rs564860718,rs564885110,rs564920717,rs564982432,rs565007161,rs565111366,rs565188935,rs565259710,rs565279041,rs565284556,rs565324747,rs565354355,rs565429021,rs565537352,rs565573740,rs565617675,rs565662057,rs565690758,rs565859834,rs565897916,rs565914548,rs565972691,rs566036577,rs566295375,rs566474629,rs566590565,rs566610849,rs566623916,rs566683188,rs566715226,rs566722532,rs566744462,rs566761246,rs566864143,rs566890248,rs566979887,rs567374530,rs567463399,rs567542449,rs567579939,rs567637397,rs567642947,rs567662498,rs567767726,rs567774698,rs567792261,rs567841800,rs567905009,rs567916663,rs567941945,rs568055357,rs568157495,rs568164992,rs568173013,rs568267391,rs568461944,rs568476852,rs568537087,rs568612386,rs568613502,rs568629562,rs568874069,rs568941385,rs569133570,rs569169208,rs56933597,rs569377740,rs569429234,rs569597768,rs569601422,rs569728862,rs569749499,rs569822058,rs569858417,rs569921619,rs570015106,rs570152630,rs570165616,rs570185429,rs570211665,rs570442161,rs570461757,rs570470595,rs570470691,rs570616130,rs570616179,rs570639770,rs570647689,rs570678253,rs570710077,rs570723970,rs570773542,rs570773554,rs570783164,rs570807112,rs570904042,rs570929244,rs570935796,rs571136657,rs571149340,rs571174151,rs571246810,rs571356837,rs571375039,rs571416528,rs571478893,rs571521265,rs571623323,rs571653903,rs571684113,rs571856840,rs571924638,rs571968428,rs571970662,rs571979668,rs572009515,rs572068799,rs572101176,rs572126121,rs572216982,rs572335250,rs572394536,rs572401649,rs572513662,rs572793923,rs572828526,rs572828538,rs572836071,rs572868500,rs572885972,rs573061464,rs573071886,rs573158472,rs573161688,rs573191129,rs573295514,rs573297045,rs573505091,rs573547650,rs573587270,rs573707956,rs573768784,rs573832055,rs573835070,rs573854877,rs573888833,rs574013480,rs574029787,rs574119521,rs574222770,rs574279667,rs574329247,rs574360921,rs574491946,rs574538953,rs574561064,rs574593483,rs574624388,rs574640914,rs574871270,rs574880516,rs574891062,rs575103528,rs575134504,rs575156524,rs575273753,rs575343272,rs575410964,rs575418477,rs575469456,rs575497474,rs575731568,rs575736692,rs575988232,rs576040223,rs576082011,rs576154670,rs576158554,rs576285664,rs576291062,rs576342327,rs576348713,rs576421813,rs576422092,rs576441114,rs576480219,rs576494113,rs576544106,rs576566030,rs576596844,rs576616329,rs576835869,rs576875185,rs576879868,rs576883464,rs577082919,rs577151363,rs577338134,rs577398350,rs577507978,rs577547488,rs577609759,rs577647365,rs577668271,rs577710887,rs577722672,rs577750703,rs577795024,rs577803157,rs577862616,rs578012600,rs578049936,rs578124416,rs578155147,rs58051699,rs58418100,rs58587670,rs59302423,rs59581306,rs60135728,rs60307290,rs60338822,rs60835566,rs61857111,rs61857113,rs62587239,rs6414295,rs6438874,rs6556065,rs6586032,rs6873714,rs6890391,rs7074015,rs7075204,rs7079363,rs7092188,rs72554028,rs72554029,rs72737261,rs72818026,rs72818027,rs72818035,rs72818036,rs72818047,rs72848109,rs72980443,rs73189219,rs73189222,rs73189231,rs73317180,rs73318953,rs73318955,rs73344181,rs73653733,rs73669429,rs73669430,rs73804115,rs73806240,rs7428702,rs7429927,rs74337034,rs74493247,rs74604783,rs74683612,rs74748574,rs74792115,rs74937750,rs74999128,rs75274502,rs75291247,rs75392683,rs75578719,rs75596658,rs75660081,rs75673847,rs75764841,rs76076271,rs7611514,rs7613847,rs76165904,rs7621286,rs76278044,rs76319042,rs76679704,rs76682580,rs76749276,rs76785255,rs76826163,rs76876924,rs77053839,rs77118182,rs77127058,rs77183851,rs77249559,rs77256489,rs7726967,rs7728603,rs77304928,rs77350887,rs77474845,rs77490404,rs77668211,rs77828526,rs77999046,rs78432408,rs7849036,rs78622740,rs78646455,rs78709606,rs7874124,rs78923369,rs7893160,rs78969963,rs79000904,rs7907134,rs79106435,rs79141522,rs79192942,rs79688886,rs79689386,rs80048685,rs80148240,rs9313621,rs9313626,rs9968134	BMPR1A,DLL4,ENG,HEG1,NKX2-5,NOTCH1,NRG1,RBPJ,TGFBR1
GO Biological Process	GO:0086069	bundle of His cell to Purkinje myocyte communication	1	0	0	0	5.40561	270.83	1464	0.00180553	0.00976	285	0.00184591	1	0.083571	3.37202	2.07591	7	13	0.00236327	0.538462	rs10506100,rs10743803,rs10743805,rs10749831,rs1076825,rs10772004,rs10772007,rs1079685,rs10844365,rs10844367,rs11052259,rs11052261,rs11052263,rs11052269,rs11052277,rs111356258,rs1114702,rs111475866,rs111744961,rs112016046,rs112058833,rs112247351,rs112394253,rs112480711,rs112648174,rs112661205,rs112712917,rs112857335,rs113221253,rs113259179,rs113490727,rs113881840,rs114102714,rs114120976,rs114157333,rs114355567,rs114375911,rs114455256,rs114594831,rs114654609,rs114655746,rs114726355,rs114734866,rs115023878,rs115047353,rs115134140,rs115139133,rs115166766,rs115313037,rs115321928,rs115374342,rs115540622,rs115591495,rs115609981,rs115823268,rs115996915,rs116551709,rs116795757,rs116884620,rs116910068,rs117103430,rs11711091,rs11711097,rs117172096,rs117466633,rs117501163,rs117503054,rs117517287,rs117651098,rs117842800,rs118007987,rs118012748,rs118103630,rs118167849,rs12099850,rs12128217,rs12266040,rs12634016,rs12824254,rs12824411,rs13087343,rs13320543,rs1341573,rs137869267,rs138066973,rs138069338,rs138113056,rs138203978,rs138230114,rs138289212,rs138294104,rs138478690,rs138550821,rs138558929,rs138746965,rs138832785,rs138858231,rs138877537,rs138916612,rs139011879,rs139026574,rs139030257,rs139115458,rs139127407,rs139139859,rs139144984,rs139286787,rs139454304,rs139732086,rs139745322,rs139756935,rs139835125,rs139851304,rs140055380,rs140132060,rs140253475,rs140326144,rs140371981,rs140413130,rs140415812,rs140431344,rs140434784,rs140481081,rs140644356,rs140700912,rs140734362,rs140749387,rs140924179,rs140935619,rs140965718,rs140967646,rs141037883,rs141062975,rs141146611,rs141179434,rs141182519,rs141320330,rs141464445,rs141704897,rs141855472,rs142130324,rs142137439,rs142176046,rs142182350,rs142331551,rs142372347,rs142398360,rs142402752,rs142636176,rs142645562,rs142690291,rs142781480,rs143013186,rs143170791,rs143240941,rs143282371,rs143334557,rs143435856,rs143492365,rs143534312,rs143589852,rs143715365,rs143782040,rs143846263,rs143869146,rs143995804,rs144052805,rs144071361,rs144197227,rs144197674,rs144279228,rs144401285,rs144493512,rs144584782,rs144635023,rs144654910,rs144721279,rs144760614,rs144811189,rs144844609,rs145009013,rs145028515,rs145147713,rs145168124,rs145183005,rs145229078,rs145341743,rs145362307,rs145397041,rs145422812,rs145435249,rs1454934,rs145512389,rs145656698,rs145662235,rs145757818,rs145869260,rs146091652,rs146151412,rs146156355,rs146164502,rs146317463,rs146323213,rs146411974,rs146458591,rs146473841,rs146499579,rs146687902,rs146693717,rs146698739,rs146704974,rs146810408,rs146837600,rs146855008,rs146899560,rs146983278,rs146984217,rs147156800,rs147240502,rs147301917,rs147302606,rs147320796,rs147363976,rs147410976,rs147495108,rs147514395,rs147578308,rs147666500,rs147739889,rs147795595,rs147856526,rs147988796,rs148013317,rs148041371,rs148134361,rs148196586,rs148269390,rs148466141,rs148629919,rs148687983,rs148771674,rs148780220,rs148783352,rs148879564,rs148881010,rs148886618,rs148907621,rs148944566,rs149025722,rs149048465,rs149086711,rs149199762,rs149273278,rs149344613,rs149354425,rs149357192,rs149365980,rs149410523,rs149643006,rs149646032,rs149712080,rs149716502,rs149726261,rs149747611,rs149864201,rs149982167,rs150103623,rs150114048,rs150158693,rs150385554,rs150389724,rs150557795,rs150601652,rs150670442,rs150719418,rs150858939,rs150879375,rs150908467,rs151008822,rs151137203,rs151272805,rs151312148,rs166675,rs16920248,rs16920297,rs16920307,rs16920309,rs17037837,rs17095322,rs17095389,rs17174558,rs17603473,rs180700633,rs180752539,rs180839978,rs180873974,rs180906094,rs181110378,rs181264029,rs181268293,rs181304429,rs181333582,rs181341427,rs181360101,rs181390908,rs181547122,rs181639068,rs181645034,rs181689127,rs181689665,rs181744469,rs181833249,rs181853620,rs181860504,rs182020316,rs182072614,rs182171010,rs182178982,rs182206994,rs182438237,rs182508470,rs182633741,rs182780751,rs182826799,rs182827266,rs182924883,rs182938170,rs183042965,rs183116281,rs183177363,rs183252231,rs183308545,rs183398714,rs183406935,rs183420142,rs183426374,rs183576719,rs183606376,rs183668036,rs183676773,rs183678277,rs183680200,rs183803772,rs183848238,rs183998720,rs184078469,rs184153467,rs184235618,rs184290973,rs184342356,rs184404319,rs184473314,rs184512804,rs184521065,rs184522500,rs184550818,rs184623310,rs184812461,rs184831220,rs184985892,rs184990465,rs185067217,rs185078565,rs185214804,rs185217747,rs185369437,rs185421147,rs185511057,rs185535132,rs185593694,rs185605496,rs185686871,rs185830117,rs185899595,rs185974044,rs185984361,rs186031413,rs186075120,rs186140759,rs186213635,rs186242272,rs186334647,rs186551311,rs186590921,rs186697532,rs186702423,rs186739142,rs186741430,rs186827834,rs186830857,rs186853176,rs186959984,rs1869652,rs186971456,rs187020506,rs187088339,rs187128385,rs187147755,rs187209541,rs187217308,rs187456709,rs187487784,rs187529492,rs187659830,rs187796139,rs187889965,rs187965818,rs187969864,rs188104502,rs188195797,rs188197371,rs188372034,rs188389167,rs188495250,rs188499732,rs188603537,rs188609235,rs188633972,rs188699508,rs188783984,rs189036647,rs189113016,rs189279393,rs189287820,rs189301560,rs189316407,rs189335670,rs189405042,rs189432552,rs189570771,rs189604082,rs189716834,rs189723257,rs189738739,rs189847733,rs190128666,rs190288145,rs190298288,rs190336957,rs190353456,rs190361127,rs190416184,rs190498981,rs190623398,rs190631646,rs190640544,rs190777556,rs190814517,rs190817162,rs190869534,rs190992981,rs191031967,rs191217521,rs191242735,rs191486002,rs191581351,rs191624882,rs191645151,rs191656318,rs191671019,rs191811245,rs191812414,rs191921789,rs191946764,rs191990927,rs192009998,rs192036585,rs192107928,rs192291533,rs192727367,rs192736228,rs192777205,rs192845309,rs192862898,rs192933307,rs192949298,rs192949510,rs192997904,rs193053091,rs193116674,rs193266723,rs193269903,rs193295690,rs199473180,rs199473183,rs199473336,rs199551811,rs199561704,rs199641736,rs199701968,rs199923706,rs199972182,rs200108785,rs200152448,rs200418340,rs200430037,rs200610228,rs201106879,rs201208172,rs201502567,rs201541763,rs202197776,rs2022140,rs2045173,rs2051214,rs2124152,rs2216740,rs2389108,rs274577,rs274583,rs28494138,rs28707381,rs2892685,rs3096248,rs3125319,rs34519218,rs34767956,rs34961661,rs35029027,rs368450149,rs368535085,rs368740836,rs368809796,rs368895072,rs368973855,rs369564688,rs369704211,rs369802532,rs371022406,rs371205279,rs371312342,rs371367428,rs371586966,rs371710747,rs371782725,rs371810843,rs372391305,rs373003332,rs373516890,rs374138165,rs3745296,rs3745297,rs3745300,rs3748279,rs374896291,rs375449815,rs375715390,rs375861220,rs376092870,rs376383069,rs3765669,rs3765670,rs376694005,rs376704162,rs376710855,rs376734571,rs376926222,rs3863718,rs41310232,rs41310753,rs41310771,rs41310775,rs41311515,rs41312419,rs41312945,rs41313009,rs41313655,rs41313659,rs41313661,rs41314314,rs41314776,rs41314787,rs41314851,rs41314861,rs41314865,rs41314869,rs41315489,rs4132978,rs4244860,rs4422957,rs45440691,rs45441103,rs45443294,rs45445592,rs45447794,rs45470503,rs45512294,rs45513693,rs45519338,rs45524636,rs45531931,rs45550040,rs45559343,rs45593136,rs45612132,rs45614234,rs45615435,rs45626031,rs527340492,rs527373068,rs527391503,rs527558440,rs527621953,rs527712123,rs527716709,rs527741146,rs527853788,rs527922434,rs528048216,rs528110199,rs528194059,rs528372820,rs528398101,rs528448520,rs528449808,rs528452745,rs528465087,rs528476000,rs528527346,rs528620422,rs528843466,rs528944513,rs528991332,rs529372202,rs529442984,rs529448284,rs529523595,rs529534600,rs529585274,rs529614289,rs529639275,rs529770891,rs529818080,rs529863506,rs529910743,rs529917336,rs529957466,rs530014555,rs530155784,rs530168236,rs530186691,rs530216066,rs530251856,rs530321064,rs530322071,rs530323880,rs530407012,rs530506856,rs530512320,rs530517936,rs530947878,rs530962016,rs531084369,rs531099966,rs531100536,rs531240407,rs531290498,rs531340062,rs531348303,rs531534134,rs531638238,rs531664202,rs531743071,rs531755932,rs531761103,rs532110377,rs532201250,rs532221961,rs532262283,rs532319499,rs532524464,rs532587078,rs532903401,rs532999662,rs533005675,rs533032212,rs533092966,rs533161215,rs533231328,rs533328368,rs533353329,rs533511171,rs533548517,rs533818201,rs534024084,rs534174828,rs534180501,rs534292574,rs534315599,rs534386916,rs534460804,rs534695010,rs534771724,rs534880146,rs534891218,rs535190434,rs535295622,rs535302901,rs535380195,rs535395261,rs535397650,rs535464144,rs535614508,rs535641058,rs535655863,rs535800332,rs535860217,rs535925064,rs535925182,rs536136860,rs536188249,rs536386762,rs536459851,rs536489516,rs536598928,rs536645723,rs536667723,rs536699576,rs536756389,rs536756921,rs537060138,rs537088058,rs537127376,rs537244205,rs537323461,rs537369943,rs537384500,rs537405987,rs537418587,rs537494317,rs537860813,rs537872772,rs537883338,rs537923345,rs538122598,rs538155052,rs538213421,rs538268663,rs538287481,rs538391163,rs538538860,rs538542014,rs538735136,rs538759536,rs538777318,rs538808386,rs538859543,rs538875869,rs538994002,rs538998613,rs539067235,rs539068382,rs539183118,rs539220595,rs539224998,rs539235357,rs539235911,rs539333321,rs539340329,rs539418469,rs539461951,rs539467274,rs539582128,rs539665466,rs539679364,rs539704919,rs539713514,rs539807168,rs539871849,rs539878628,rs539927060,rs540058783,rs540199366,rs540272754,rs540279718,rs540314463,rs540389715,rs540404346,rs540442542,rs540518695,rs540546608,rs540570064,rs540635923,rs540653782,rs540667599,rs540806757,rs540849502,rs540871317,rs540883410,rs540935984,rs540946604,rs540948372,rs541000297,rs541034663,rs541071025,rs541186547,rs541258913,rs541313962,rs541493570,rs541503596,rs541575850,rs541741064,rs541841771,rs541890834,rs541892344,rs542063894,rs542324854,rs542411363,rs542452585,rs542565111,rs542587799,rs542801273,rs542840283,rs542930611,rs542978533,rs542994617,rs543054881,rs543167176,rs543187803,rs543262842,rs543318058,rs543375860,rs543477828,rs543637299,rs543642896,rs543646551,rs543699830,rs543835091,rs543840149,rs543840757,rs544113006,rs544176055,rs544188492,rs544346522,rs544426322,rs544498616,rs544501198,rs544506422,rs544525394,rs544566888,rs544650002,rs544732390,rs544732901,rs544843388,rs544877082,rs544915818,rs544939988,rs544985256,rs545005378,rs545069895,rs545082367,rs545083092,rs545083786,rs545089444,rs545474400,rs545499932,rs545528766,rs545654964,rs545669171,rs545885873,rs545936048,rs545949994,rs546265336,rs546272540,rs546274191,rs546275499,rs546390344,rs546482513,rs546486870,rs546494084,rs546566310,rs546610444,rs546676978,rs546706437,rs546802087,rs546847893,rs546904945,rs546980462,rs546992360,rs547109838,rs547128861,rs547190111,rs547199171,rs547349824,rs547362787,rs547500211,rs547508143,rs547647854,rs547650480,rs547681333,rs547696038,rs547764643,rs547811491,rs547835339,rs547884528,rs547920580,rs548191552,rs548322358,rs548395259,rs548434418,rs548474061,rs548485265,rs548592622,rs548692448,rs548724232,rs548764468,rs548768623,rs548867976,rs548944395,rs549011346,rs549087044,rs549108832,rs549145697,rs549359096,rs549362047,rs549478720,rs549508625,rs549541654,rs549582819,rs549592248,rs549598534,rs549713843,rs549962378,rs549967982,rs549992533,rs550033829,rs550034539,rs550042224,rs550123970,rs550146195,rs550181628,rs550194588,rs550245944,rs550424380,rs550467844,rs550552803,rs550585200,rs550615539,rs550720683,rs550779091,rs550954944,rs550955687,rs551010237,rs551014999,rs551020964,rs551036621,rs551040279,rs551070814,rs551213211,rs551226521,rs551274476,rs551359059,rs551397715,rs551404909,rs551411701,rs551480385,rs551489948,rs551495603,rs551571935,rs551585098,rs551628973,rs551655804,rs551665785,rs551690732,rs551724326,rs551732856,rs551819905,rs551875543,rs551957445,rs551982585,rs552307864,rs552452626,rs552455921,rs552516899,rs552665464,rs552872746,rs552986602,rs553147203,rs553217486,rs553245188,rs553277069,rs553524845,rs553574077,rs553687951,rs553736219,rs553767146,rs553832295,rs554062498,rs554152054,rs554244349,rs554420286,rs554545766,rs554633497,rs554668356,rs554697008,rs554738897,rs554807472,rs554814178,rs554827133,rs554832092,rs554851258,rs554870200,rs554872100,rs554934065,rs554958936,rs555079167,rs555156652,rs555289199,rs555341749,rs555345692,rs555418936,rs555422653,rs555453196,rs555571680,rs555657906,rs555697633,rs555718680,rs555877758,rs555905081,rs556112024,rs556146213,rs556246213,rs556267476,rs556397006,rs556447090,rs556458018,rs556534138,rs556545665,rs556606006,rs556628654,rs55674742,rs556753459,rs556873888,rs556889775,rs556918938,rs556929188,rs556935238,rs556953096,rs557061397,rs557139848,rs557163053,rs557276623,rs557285962,rs557366417,rs557587120,rs557762620,rs557885701,rs55789406,rs557933023,rs558063155,rs558090148,rs55812368,rs558211775,rs558216603,rs558315473,rs55837897,rs558430291,rs558509134,rs558801845,rs558813276,rs558904601,rs558945539,rs559009308,rs559068423,rs559156083,rs559175859,rs559243693,rs559249847,rs559272855,rs559496622,rs559513402,rs55951618,rs559538805,rs559539837,rs559588691,rs559591074,rs559606541,rs559675737,rs559755610,rs559850063,rs55995000,rs559997916,rs560021185,rs560105465,rs560214575,rs560305307,rs56033839,rs560353266,rs560380147,rs560458146,rs560488553,rs560539024,rs560689703,rs560881442,rs560902008,rs560948343,rs561006899,rs561384549,rs561405160,rs561405532,rs561463975,rs561466755,rs561547165,rs561650587,rs561714709,rs561759103,rs561979592,rs561980555,rs561982303,rs562249294,rs562342884,rs562360198,rs562494462,rs562602459,rs562614156,rs562671644,rs562683151,rs562684130,rs562686053,rs562727424,rs562820421,rs563035364,rs563039997,rs563119042,rs563138199,rs563244373,rs563278850,rs563283501,rs56332809,rs563334860,rs563354883,rs563434445,rs563444995,rs563498355,rs563545248,rs563604867,rs563683911,rs563760804,rs563788497,rs563797120,rs563837390,rs563911514,rs563987626,rs564173575,rs564256627,rs564370580,rs564381373,rs564553633,rs564630621,rs564685956,rs564701803,rs564813459,rs564909046,rs565061246,rs565079530,rs565441074,rs565780736,rs565790616,rs565808941,rs565834716,rs565913430,rs566011397,rs566063718,rs566086736,rs566149803,rs566164945,rs566267546,rs566315373,rs566352913,rs566399942,rs566678213,rs566815974,rs566834373,rs566846858,rs567063282,rs567133975,rs567164226,rs567296475,rs567585353,rs567604773,rs567638542,rs567712021,rs567726460,rs567795321,rs567826482,rs567914533,rs567941698,rs568109245,rs568111999,rs568169972,rs568267941,rs568358332,rs568359962,rs568385265,rs568422158,rs568560949,rs568581070,rs56858708,rs568620077,rs568631716,rs568669893,rs568713496,rs568878629,rs568938344,rs569062487,rs569088441,rs569125575,rs569161702,rs569249327,rs569256709,rs569375612,rs569410521,rs569540784,rs569552176,rs569553331,rs569613384,rs569640354,rs569715882,rs569747082,rs569837257,rs569863278,rs569940772,rs569973510,rs569999257,rs57000377,rs570011110,rs570016538,rs570163548,rs570404320,rs570422632,rs570472664,rs570495212,rs57049661,rs570534176,rs570611284,rs570622708,rs570641359,rs570737575,rs570765061,rs570870705,rs570880724,rs570998152,rs571079507,rs571149708,rs571189017,rs571200753,rs571286248,rs571307735,rs571395771,rs571486676,rs571515880,rs571608812,rs571681355,rs571697189,rs571756247,rs571827974,rs572016434,rs572023457,rs572069096,rs572071065,rs572086970,rs572295845,rs572466760,rs572496720,rs572532417,rs572557991,rs572580413,rs572582462,rs572641389,rs572662977,rs572663541,rs572674186,rs572683585,rs572723894,rs572938229,rs572976750,rs573011842,rs573330408,rs57339204,rs573456477,rs573529330,rs573557170,rs573566427,rs573619787,rs573625760,rs573684032,rs573893227,rs573920847,rs573948370,rs574018026,rs574050443,rs574052304,rs574313303,rs574429388,rs574478269,rs574484832,rs574488633,rs574531617,rs57462263,rs574910032,rs574976639,rs575033067,rs575052894,rs575143187,rs575193012,rs575221910,rs575222162,rs575262296,rs575424777,rs575457689,rs575692866,rs575720392,rs575896479,rs575941081,rs576018862,rs576121987,rs576200660,rs576295154,rs576312207,rs576365874,rs576396787,rs576420708,rs576567806,rs576600263,rs576836571,rs577016723,rs577025132,rs577243235,rs577249737,rs577270266,rs577326887,rs577538310,rs577542101,rs577603966,rs577664115,rs577686758,rs577751558,rs57788279,rs578096032,rs578134476,rs578140357,rs57897109,rs58157485,rs596204,rs60140025,rs60724459,rs61255146,rs612695,rs61501808,rs61585939,rs61729310,rs61729381,rs61729382,rs62001015,rs62242760,rs62242761,rs62242801,rs6599214,rs6599216,rs6693806,rs672061,rs6773055,rs6779704,rs6791171,rs6792762,rs6794397,rs6802071,rs696683,rs699836,rs699844,rs7135376,rs71457660,rs7227984,rs72966936,rs72969868,rs72969870,rs72969873,rs7301619,rs7302586,rs7303077,rs73060459,rs73067109,rs73090787,rs73301718,rs73301773,rs73301775,rs73301783,rs73303606,rs73303639,rs73303668,rs73588193,rs7373102,rs73825588,rs73825705,rs73825716,rs73829004,rs74072964,rs74072965,rs74093520,rs74093527,rs74093529,rs74093532,rs74093554,rs7428882,rs7430407,rs7430477,rs7433203,rs74423471,rs74584616,rs74770182,rs74792924,rs75033633,rs75078909,rs75183887,rs75276273,rs75332392,rs75422442,rs75767462,rs75972068,rs76138201,rs7637849,rs7649984,rs76537699,rs76672163,rs76732752,rs76734487,rs76927512,rs77366987,rs77552556,rs77641093,rs77845185,rs78012925,rs78143613,rs78190996,rs78559364,rs78666897,rs78813735,rs78943132,rs79144243,rs79160746,rs79189581,rs792880,rs79288967,rs79323236,rs79328652,rs79444481,rs79497558,rs7959358,rs80172327,rs9311195,rs9809363,rs9824678,rs984019,rs9843714,rs9858585,rs9860525,rs9863218,rs9863293,rs9870213,rs9932,rs994713,rs9988473,rs9988988,rs9989018	CTNNA3,DSG2,PKP2,SCN10A,SCN5A,TNNI3K,TRPM4
GO Biological Process	GO:1900015	regulation of cytokine production involved in inflammatory response	1	0	0	0	4.71746	307.581	1451	0.00205054	0.00967333	6358	0.728212	1	1	0.834976	4.79056	4	30	0.00135044	0.133333	rs10749040,rs10749045,rs10749046,rs10749049,rs10787262,rs10787265,rs10787266,rs10787268,rs10787269,rs10787274,rs10787275,rs10787282,rs10787283,rs10885005,rs10885006,rs10885014,rs10885016,rs10885031,rs10885032,rs10885039,rs10885042,rs10885043,rs10885044,rs10885045,rs10885048,rs10885049,rs111288498,rs111327264,rs111523034,rs111604483,rs111822550,rs111898654,rs111947268,rs11195250,rs11195251,rs11195254,rs11195259,rs11195261,rs11195263,rs11195269,rs11195274,rs11195276,rs11195277,rs11195283,rs11195288,rs11195289,rs11195290,rs11195291,rs11195292,rs11195294,rs11195299,rs11195304,rs11195307,rs11195308,rs11195312,rs11195317,rs11195318,rs11195320,rs11195332,rs11195333,rs11195342,rs112451884,rs112535543,rs112598999,rs112672037,rs112690217,rs112739226,rs112860361,rs113304430,rs113471122,rs113582439,rs113647514,rs113667709,rs113738936,rs114104636,rs114129064,rs114188829,rs114224297,rs114470884,rs114489414,rs114500464,rs114749290,rs114780195,rs114809911,rs114898841,rs115057593,rs115093299,rs115147483,rs115158604,rs115184965,rs115199321,rs115249608,rs11528238,rs115300600,rs115398660,rs115432854,rs115549186,rs11592409,rs115924954,rs11592563,rs11593879,rs11596780,rs115987249,rs116107199,rs116212630,rs116225146,rs116341804,rs116442272,rs116828488,rs117007925,rs117100794,rs117148819,rs117177806,rs117214679,rs117230900,rs117237138,rs117310500,rs117343357,rs117414271,rs117921405,rs118088040,rs11814783,rs118185827,rs12220209,rs12243965,rs12253733,rs12254977,rs12256284,rs12258834,rs12259538,rs12260801,rs12262143,rs12267353,rs12267546,rs12355456,rs12355755,rs12357270,rs12357664,rs12357666,rs12359924,rs12413070,rs12413232,rs12414814,rs12414946,rs12415921,rs12570388,rs12572685,rs12573236,rs12573386,rs12762063,rs12764962,rs12772458,rs12781566,rs12784388,rs1322998,rs1341056,rs137882538,rs137890280,rs138133449,rs138163596,rs138238816,rs138325840,rs138345374,rs138395691,rs138457669,rs138457708,rs138503185,rs138576054,rs138722848,rs138824967,rs139040180,rs139047013,rs139072312,rs139181144,rs139366713,rs139376696,rs139497369,rs139678906,rs139847228,rs139852843,rs139990078,rs140012839,rs140025109,rs140061282,rs140065457,rs140115206,rs140142568,rs140179046,rs140209589,rs140353420,rs140401775,rs140476610,rs140478899,rs140573184,rs140580942,rs140635682,rs140645295,rs140652036,rs140781590,rs140797185,rs140820027,rs140833928,rs140845468,rs141033594,rs141212551,rs141329778,rs141397239,rs141408344,rs141515392,rs141542950,rs141734748,rs1417631,rs1417632,rs1417633,rs141835985,rs141860448,rs141864642,rs141865539,rs141889588,rs141964137,rs142057947,rs142118497,rs142233223,rs142239691,rs142260211,rs142277062,rs142288188,rs142314993,rs142465821,rs142524173,rs142572819,rs142759261,rs143072703,rs143080581,rs143081913,rs143191866,rs143237636,rs143590656,rs143681841,rs143783383,rs143826068,rs143853599,rs143921468,rs144044464,rs144112426,rs144115469,rs144258691,rs144282253,rs144434332,rs144764847,rs144835262,rs144922511,rs145024066,rs145061545,rs145068498,rs145120728,rs145156027,rs145363730,rs145367226,rs145452138,rs145514235,rs145591707,rs145637106,rs145798729,rs145914250,rs146024464,rs146198588,rs146354897,rs146388564,rs146432373,rs146448740,rs146463813,rs146477139,rs146552338,rs146554209,rs146597660,rs146610369,rs146726505,rs146727830,rs146940172,rs147160035,rs147344471,rs147354443,rs147356378,rs147460756,rs147496626,rs147620838,rs147679362,rs147753570,rs147772416,rs148005192,rs148093210,rs148269988,rs148335876,rs148407381,rs148523370,rs148615886,rs148914245,rs149103562,rs149134274,rs149176231,rs149198634,rs149211059,rs149231982,rs149368681,rs149432151,rs149444300,rs149456629,rs149466430,rs149496099,rs149740739,rs149824318,rs149837520,rs149919936,rs150078352,rs150086669,rs150215425,rs150266143,rs150275288,rs150276261,rs150284207,rs150350708,rs150413425,rs150455677,rs150541952,rs150650652,rs150934311,rs150967895,rs151112592,rs151262527,rs151325930,rs1547784,rs1547785,rs1570426,rs17127725,rs17127823,rs17127853,rs17127876,rs17755874,rs17762956,rs17763750,rs17828447,rs17828537,rs17829478,rs17829496,rs17829728,rs17830216,rs180745039,rs180998489,rs181001708,rs181006223,rs181038563,rs181049309,rs181061908,rs181093592,rs181100387,rs181128730,rs181155336,rs181161671,rs181189074,rs181211820,rs181273623,rs181338591,rs181518347,rs181688815,rs181720976,rs181743236,rs181743423,rs181756012,rs181783125,rs181932086,rs181936486,rs181936553,rs181997040,rs182088668,rs182147793,rs182184531,rs182198894,rs182269278,rs182300459,rs182330255,rs182391403,rs182391592,rs182482915,rs182504027,rs182511815,rs182517844,rs182561017,rs182566029,rs182574150,rs182760525,rs182766103,rs182810910,rs182867835,rs182895280,rs182942423,rs182972766,rs183072733,rs183082895,rs183122246,rs183123578,rs183159595,rs183223258,rs183336454,rs183339010,rs183355924,rs183368701,rs183626363,rs183682446,rs183762469,rs183763691,rs183798415,rs183810367,rs183827781,rs183840284,rs183887830,rs183894834,rs183970496,rs184001083,rs184010002,rs184010759,rs184239579,rs184257122,rs184267430,rs184290146,rs184358242,rs184363377,rs184365355,rs184469189,rs184470941,rs184505467,rs184516080,rs184526722,rs184565754,rs184567620,rs184702802,rs184788469,rs184835363,rs185076788,rs185084367,rs185125077,rs185151982,rs185217106,rs185272999,rs185297187,rs185322425,rs185329611,rs185345097,rs185397001,rs185456761,rs185756124,rs185764780,rs185775511,rs185930349,rs185986996,rs186065287,rs186069598,rs186092311,rs186106111,rs186106531,rs186108981,rs186136948,rs186301760,rs186315689,rs186315784,rs186348941,rs186380591,rs186428180,rs186436254,rs186494319,rs186681822,rs186711815,rs186850621,rs186882272,rs186934473,rs186943806,rs186943978,rs187064109,rs187094153,rs187308335,rs187314184,rs187333810,rs187354639,rs187362559,rs187546663,rs187560397,rs187577238,rs187586092,rs187602073,rs187604104,rs187606201,rs187642512,rs187702475,rs187837389,rs187852123,rs187855662,rs187871306,rs187901916,rs187915202,rs188131378,rs188133075,rs188215956,rs188225471,rs188297825,rs188376531,rs1885790,rs188676347,rs188711272,rs188741097,rs188750808,rs188780490,rs188944891,rs188960490,rs189013816,rs189017152,rs1891040,rs189243798,rs189273214,rs189341607,rs189374539,rs189537769,rs189547176,rs189582109,rs189613594,rs189614389,rs189618396,rs189622361,rs189640529,rs189745044,rs189784162,rs189963600,rs190047284,rs190123521,rs190219109,rs190280420,rs190284067,rs190458915,rs190515946,rs190655799,rs190706973,rs190744529,rs190836654,rs190868537,rs190933446,rs190941102,rs191040005,rs191137010,rs191157221,rs191166814,rs191216085,rs191599440,rs191711520,rs191776559,rs191900688,rs191902905,rs191918505,rs191953867,rs191957197,rs191967390,rs192097790,rs192182938,rs192209152,rs192219101,rs192232274,rs192270549,rs192272700,rs192402430,rs192419600,rs192448079,rs192458984,rs192472684,rs192672373,rs192717253,rs192829864,rs192839217,rs192865158,rs193015189,rs193059306,rs193111168,rs193147363,rs193235125,rs193256873,rs1981248,rs1981249,rs2000083,rs2000116,rs200655228,rs201370621,rs2146548,rs2286955,rs2419569,rs2419583,rs34421837,rs35011232,rs35336534,rs35416099,rs36029646,rs367553202,rs368136394,rs368323177,rs368454965,rs368692005,rs369154283,rs370024813,rs370462955,rs371190223,rs371991357,rs372129829,rs373060012,rs373162221,rs373237572,rs373480856,rs373569513,rs373915026,rs374256439,rs374325680,rs374875207,rs374886499,rs374888895,rs375075169,rs375763938,rs376065347,rs376162023,rs376311254,rs377308060,rs377563158,rs3931592,rs397516608,rs41292598,rs4147101,rs4244283,rs4284340,rs4313507,rs4917580,rs4918556,rs4918564,rs4918576,rs4918577,rs4918583,rs4918589,rs4918592,rs4918595,rs527361098,rs527422864,rs527498808,rs527522266,rs527553623,rs528135401,rs528152956,rs528212658,rs528306410,rs528344338,rs528357510,rs528505641,rs528550672,rs528736818,rs528867569,rs528905411,rs528910349,rs529054461,rs529369840,rs529399001,rs529403458,rs529542467,rs529641423,rs529726978,rs529767246,rs529798225,rs529874159,rs529930213,rs530064265,rs530187802,rs530245051,rs530382492,rs530418064,rs530522651,rs530641720,rs530662345,rs530725350,rs530757950,rs530853086,rs530854687,rs530867002,rs530930215,rs530981011,rs531233180,rs531271632,rs531283902,rs531348648,rs531349075,rs531350957,rs531356727,rs531433207,rs531445585,rs531454055,rs531558112,rs531569643,rs531716860,rs531802637,rs531959496,rs532117086,rs532401709,rs532432484,rs532470167,rs532919796,rs532990346,rs533083013,rs533125410,rs533126769,rs533169215,rs533208940,rs533212094,rs533294557,rs533419245,rs533453958,rs533512640,rs533532829,rs533553593,rs533704976,rs533728024,rs533731233,rs533770911,rs533894093,rs533949219,rs534024536,rs534127546,rs534194439,rs534219624,rs534275461,rs534280105,rs534351848,rs534368941,rs534426596,rs534491887,rs534558178,rs534600820,rs534679853,rs534690605,rs534768472,rs534913834,rs535069735,rs535139203,rs535288870,rs535297772,rs535495493,rs535586575,rs535822126,rs535870078,rs535870090,rs535872657,rs535885741,rs536096744,rs536200247,rs536209856,rs536269708,rs536310963,rs536448085,rs536603310,rs536821885,rs536868809,rs536880817,rs537072287,rs537109435,rs537113021,rs537124610,rs537166980,rs537239715,rs537279028,rs537455664,rs537461753,rs537602508,rs537624193,rs537657038,rs537687657,rs537732941,rs537737240,rs537925532,rs537952253,rs538124908,rs538139998,rs538156856,rs538216173,rs538235153,rs538364632,rs538475407,rs538560688,rs538701129,rs538764702,rs538821205,rs538839236,rs538904093,rs538911863,rs539118023,rs539130225,rs539135518,rs539201736,rs539208032,rs539229540,rs539272861,rs539328605,rs539355538,rs539423232,rs539560698,rs539575432,rs539640352,rs539764033,rs539779647,rs539799755,rs539809138,rs539854756,rs539898906,rs540003099,rs540115296,rs540146019,rs540307137,rs540504104,rs540518696,rs540634722,rs540777756,rs540846452,rs540920497,rs541006517,rs541030081,rs541201675,rs541269787,rs541337560,rs541338309,rs541559389,rs541649410,rs541652823,rs541689942,rs541847588,rs541854582,rs541891256,rs541928876,rs542074173,rs542110846,rs542133037,rs542133098,rs542284565,rs542316195,rs542374788,rs542426913,rs542461519,rs542484442,rs542569455,rs542760358,rs542777496,rs542822025,rs542886703,rs542950220,rs542970837,rs543027148,rs543067270,rs543130523,rs543177532,rs543284739,rs543437837,rs543470887,rs543609723,rs543615401,rs543633535,rs543729601,rs543782733,rs543793900,rs543892785,rs543913040,rs544034214,rs544049759,rs544051395,rs544072457,rs544189328,rs544223018,rs544355425,rs544364712,rs544492586,rs544498353,rs544689002,rs544708780,rs544765724,rs544805019,rs544825476,rs544881760,rs544946718,rs544994168,rs545234974,rs545250754,rs545366710,rs545390271,rs545540610,rs545541423,rs545570456,rs545635509,rs545654526,rs545683475,rs545788270,rs545797734,rs545904043,rs545947186,rs546015373,rs546037026,rs546279155,rs546515842,rs546560283,rs546814267,rs546831093,rs547120830,rs547188212,rs547249839,rs547263436,rs547272180,rs547396362,rs547399491,rs547473853,rs547494202,rs547532636,rs547537858,rs547555509,rs547697997,rs547735840,rs547949323,rs547974326,rs548007096,rs548114616,rs548130434,rs548230718,rs548271514,rs548291908,rs548333080,rs548356189,rs548479914,rs548539129,rs548545883,rs548576733,rs548577069,rs548646213,rs548648782,rs548740428,rs548878195,rs548981210,rs549070421,rs549092666,rs549131809,rs549253693,rs549287127,rs549313042,rs549318599,rs549485155,rs549597658,rs549681826,rs549771933,rs549815616,rs549867768,rs549871964,rs549953817,rs550094698,rs550285182,rs550345031,rs550348021,rs550412327,rs550503119,rs550640728,rs550647235,rs550909594,rs550961141,rs551079934,rs551098357,rs551194134,rs551264422,rs551507763,rs551575228,rs551598360,rs551782126,rs551787224,rs551851092,rs552016205,rs552126467,rs552387394,rs552408876,rs552540113,rs552579904,rs552583190,rs552589415,rs552666251,rs552673479,rs552780445,rs552807264,rs552935787,rs552952354,rs553058224,rs553264377,rs553394958,rs553434510,rs553549876,rs553577798,rs553688800,rs553708848,rs553715797,rs553750100,rs553810730,rs553957359,rs553986915,rs554054118,rs554167951,rs554198947,rs554263831,rs554290935,rs554425957,rs554466432,rs554488141,rs554556357,rs554560890,rs554576470,rs554642839,rs554670880,rs554691606,rs554849345,rs554881222,rs554883757,rs554891119,rs554957279,rs555139541,rs555164429,rs555203659,rs555208906,rs555225616,rs555228012,rs555249827,rs555250811,rs555325803,rs555362689,rs555517283,rs555574999,rs555643704,rs555754869,rs555780882,rs555850090,rs556157354,rs556157619,rs556292085,rs556297795,rs556334408,rs556362738,rs556528540,rs556533304,rs556578213,rs556619407,rs556655755,rs556828338,rs556834370,rs55692714,rs556957717,rs556968498,rs557012274,rs557045846,rs557241977,rs557292414,rs557643749,rs557654580,rs55778239,rs557897714,rs557942559,rs557977457,rs558113443,rs558132008,rs558160015,rs558196820,rs558220874,rs558228425,rs558293297,rs558358431,rs558417133,rs558457428,rs558486522,rs558524526,rs558611340,rs558653147,rs558672917,rs558761329,rs558822430,rs558893515,rs559002005,rs559086131,rs559175760,rs559193872,rs55929010,rs559304743,rs559408989,rs559777889,rs559921988,rs560097283,rs560149482,rs560272685,rs560292389,rs560449119,rs560493180,rs560624913,rs560649094,rs560694236,rs560701749,rs560737348,rs560744776,rs560823172,rs56097477,rs561062904,rs561140175,rs561201753,rs561292116,rs561483268,rs561606884,rs561738979,rs561843179,rs561898079,rs562078313,rs562138911,rs562266290,rs562440257,rs562521928,rs562536349,rs562602816,rs562618614,rs562642250,rs562872042,rs563144662,rs563387059,rs563391938,rs563415086,rs563415716,rs563460948,rs56359622,rs563645056,rs563666046,rs563675352,rs563792493,rs563950547,rs563953506,rs564070437,rs564088220,rs564138922,rs564185717,rs564211480,rs564380935,rs564589298,rs564655498,rs564727413,rs564736076,rs564776625,rs564818014,rs564847752,rs564964557,rs565082437,rs565148358,rs565197001,rs565202759,rs565275324,rs565376193,rs565412002,rs565524160,rs565753097,rs565768492,rs565828048,rs565930077,rs565984077,rs566148846,rs566150401,rs566151155,rs566441791,rs566457043,rs566605506,rs566629877,rs566706041,rs566760763,rs566777292,rs566908988,rs567024337,rs567133323,rs567282728,rs567378323,rs567482488,rs567519009,rs567623436,rs567683701,rs567908170,rs567941666,rs567980297,rs568099700,rs568180981,rs568290667,rs568338201,rs568353774,rs568475136,rs568480046,rs568702475,rs568708036,rs568720179,rs568814281,rs568832186,rs568871135,rs568960124,rs568972545,rs568996380,rs569036819,rs569111206,rs569258527,rs569413264,rs569415652,rs569532277,rs569590320,rs56961050,rs569625197,rs569633521,rs569669969,rs569756412,rs56994319,rs570084834,rs570085717,rs570087273,rs570095762,rs570197833,rs570346496,rs570476809,rs570535083,rs570703705,rs570851367,rs570899592,rs570922098,rs571013944,rs571028814,rs571061158,rs571093614,rs571153467,rs571158125,rs57124143,rs571315892,rs571381073,rs571410438,rs571413734,rs571515339,rs571608153,rs571737093,rs571752669,rs571800045,rs571849921,rs571925502,rs572033185,rs572172135,rs572305398,rs572399914,rs572471961,rs572660311,rs572684112,rs572689858,rs572834574,rs572861788,rs572906383,rs572910088,rs572985130,rs573201214,rs573275066,rs573340899,rs573346524,rs573409845,rs573500867,rs573705879,rs573716579,rs573849622,rs573870069,rs573957038,rs574046581,rs574051699,rs574111293,rs574298119,rs574336264,rs574338360,rs574350155,rs574556378,rs574568942,rs574638621,rs574638895,rs574666900,rs574775998,rs574815653,rs575004876,rs575024821,rs575125213,rs575275112,rs575376253,rs575563673,rs575601838,rs575709650,rs575748695,rs575808917,rs575822075,rs575901187,rs575909295,rs576017960,rs576193415,rs576256139,rs576307385,rs576397970,rs576428971,rs576430142,rs576442305,rs576664970,rs576732545,rs576796979,rs577012110,rs577015170,rs577042400,rs577225472,rs577227420,rs577231945,rs577257321,rs577350078,rs577466742,rs577501384,rs577508785,rs577576917,rs577617823,rs577750041,rs577781149,rs577805892,rs577907960,rs577932924,rs577942668,rs578040606,rs578064884,rs58349862,rs58850763,rs58890233,rs59081289,rs59240325,rs59464071,rs59523266,rs60196111,rs60838227,rs60933391,rs61861723,rs61862914,rs61862920,rs61862942,rs6585005,rs6585008,rs6585009,rs6585015,rs67761120,rs7068721,rs7072857,rs7073553,rs7075052,rs7077757,rs7080418,rs7081422,rs7082097,rs7085626,rs7090826,rs7090878,rs7091318,rs7096012,rs72823851,rs72823883,rs72823885,rs72823889,rs72834047,rs72846305,rs7287119,rs73353191,rs73355034,rs73355047,rs73355080,rs73355091,rs73358977,rs73381971,rs7342050,rs7393405,rs74158128,rs74158130,rs74552632,rs74770609,rs74939889,rs75205309,rs75359600,rs75415529,rs75428556,rs75439935,rs75482925,rs75579086,rs75824539,rs75828097,rs75836595,rs75858380,rs75859079,rs75932022,rs75947956,rs76304765,rs76428404,rs76429473,rs76945600,rs77110978,rs77222484,rs77258656,rs77605115,rs77606085,rs77641386,rs77806120,rs77904729,rs77993974,rs78201016,rs78222628,rs78489225,rs78513649,rs78586158,rs78769377,rs78809181,rs78871627,rs78963434,rs7897044,rs7898438,rs78989656,rs7899485,rs7900004,rs7900022,rs79097449,rs7910467,rs7910705,rs7911029,rs7911546,rs7913293,rs79163550,rs79180861,rs7921893,rs7922020,rs7922377,rs79420259,rs79591147,rs79660476,rs79827819,rs79948769,rs79957273,rs80055931,rs80074900,rs80260835,rs80282475,rs80324312,rs867330,rs872898,rs882531,rs942075,rs957305,rs9665587,rs9971271	CUEDC2,GPSM3,IL17RA,PDCD4
GO Biological Process	GO:0060982	coronary artery morphogenesis	1	0	0	0	5.891	245.289	1445	0.00163526	0.00963333	413	0.0074052	1	0.231354	3.47907	1.43717	5	9	0.00168805	0.555556	rs10001996,rs10019224,rs10118108,rs10120774,rs10520264,rs10763925,rs10819515,rs10827228,rs10827229,rs10827236,rs10827239,rs11009295,rs11009298,rs11009300,rs11009341,rs111316332,rs111406694,rs111606941,rs111769727,rs111780080,rs112020602,rs112114565,rs112247438,rs112335511,rs112350958,rs112360861,rs112847182,rs112923530,rs113207577,rs113232152,rs113260425,rs113354665,rs113813335,rs113877801,rs113885697,rs113929549,rs113974402,rs114097710,rs114132778,rs114142414,rs114216444,rs114268791,rs114311215,rs114326085,rs114417195,rs114545505,rs114546863,rs114555965,rs114559022,rs114708397,rs114752685,rs114798170,rs114941429,rs115095231,rs115103246,rs115121865,rs115142746,rs115214409,rs115218520,rs115332407,rs115344434,rs115370003,rs115371517,rs115543348,rs115670213,rs115738185,rs115787367,rs115916183,rs115930252,rs116035081,rs116077663,rs116154145,rs116155489,rs116202497,rs116262808,rs116356873,rs116366392,rs116648748,rs116699153,rs116737170,rs116789244,rs116798649,rs116831054,rs116834799,rs117027378,rs117051938,rs117247294,rs117258549,rs117987069,rs118043275,rs11812929,rs11947087,rs12005047,rs12259300,rs12267853,rs12268149,rs12341026,rs12360413,rs12510550,rs12573233,rs12774340,rs13112214,rs13113763,rs13114604,rs13147027,rs137883368,rs137939873,rs138029635,rs138202158,rs138276048,rs138277654,rs138318213,rs138324936,rs138337663,rs138611435,rs138637535,rs138689229,rs138762655,rs138826568,rs138842720,rs138852364,rs138921712,rs138928332,rs138943119,rs139067889,rs139109264,rs139189546,rs139612267,rs139703403,rs139760271,rs139858086,rs140000551,rs140034638,rs140094860,rs140327766,rs140452037,rs140486888,rs140505861,rs140686099,rs140704578,rs140719774,rs140837598,rs140916281,rs141081241,rs141113392,rs141150392,rs141150591,rs1411927,rs141203630,rs141211199,rs141275410,rs141352835,rs141382536,rs141408673,rs141498531,rs141693667,rs141749170,rs141806161,rs141837519,rs142062709,rs142202941,rs142409410,rs142412150,rs142476814,rs142478858,rs142499217,rs142513008,rs142720302,rs142847933,rs142859223,rs142879016,rs142930244,rs142979124,rs143132690,rs143159494,rs143208992,rs143292866,rs143326284,rs143489622,rs143693367,rs143888085,rs143895041,rs143897477,rs144059827,rs1442156,rs144217491,rs144229474,rs144233133,rs144297256,rs144311774,rs144358568,rs144404230,rs144438909,rs144587007,rs144665109,rs144728898,rs144843060,rs144928506,rs144951513,rs145172316,rs145192151,rs145311687,rs145436460,rs145458231,rs145464413,rs145504610,rs145578037,rs145602453,rs145668150,rs145797418,rs145800049,rs145810503,rs145852061,rs145893122,rs145983712,rs146107543,rs146173933,rs146195954,rs146215891,rs146335846,rs146435935,rs146440566,rs146613899,rs146963880,rs147018300,rs147045367,rs147203733,rs147234944,rs147294283,rs147381543,rs147474047,rs147538659,rs147609127,rs147623011,rs147623425,rs147672639,rs147728393,rs148145872,rs148272086,rs148295624,rs148340929,rs148355370,rs148410293,rs148523212,rs148527385,rs148712564,rs148722956,rs148803435,rs148851085,rs148862189,rs148931590,rs149088798,rs149438902,rs149456015,rs149545775,rs149650062,rs149656828,rs149691196,rs149757586,rs149757728,rs149900512,rs149915052,rs149983590,rs150189270,rs150222292,rs150259403,rs150335857,rs150408587,rs150469927,rs150482805,rs150550322,rs150555966,rs150778870,rs150792698,rs150836595,rs150986660,rs151024199,rs151228565,rs151251993,rs151334202,rs16918124,rs17059524,rs17059534,rs17059546,rs17263178,rs17263910,rs17264076,rs17296492,rs180679832,rs180872119,rs180982306,rs181037463,rs181131064,rs181200493,rs181259385,rs181276280,rs181295825,rs181315290,rs181386984,rs181408921,rs181454072,rs181494392,rs181516561,rs181612424,rs181618761,rs181683079,rs181841786,rs182033145,rs182086960,rs182105583,rs182108502,rs182490441,rs182523562,rs182670379,rs182698507,rs182740339,rs182992458,rs183003508,rs183044304,rs183053035,rs183314610,rs183315893,rs183332620,rs183360934,rs183362898,rs183419981,rs183667249,rs183671189,rs183672789,rs183812674,rs183949343,rs183973773,rs183990328,rs183996130,rs184047657,rs184184027,rs184187527,rs184221307,rs184228061,rs184288468,rs184372765,rs184439592,rs184592566,rs184646134,rs184674154,rs184905765,rs184944635,rs185048909,rs185088025,rs185398559,rs185466966,rs185467872,rs185481358,rs185532459,rs185579192,rs185625096,rs185680864,rs185686053,rs185830910,rs185923699,rs186047232,rs186057468,rs186138169,rs186150833,rs186191393,rs186215922,rs186267212,rs186309406,rs186318578,rs186364059,rs186366664,rs186369938,rs186370914,rs186409484,rs186411846,rs186414095,rs186506919,rs186617148,rs186873051,rs186895541,rs186927737,rs186981564,rs187024479,rs187114148,rs187123740,rs187236003,rs187291356,rs187506806,rs187524142,rs187524226,rs187547253,rs187582808,rs187693118,rs187696949,rs187742861,rs187796618,rs187801237,rs187907244,rs187967482,rs187984161,rs188033388,rs188092111,rs188116276,rs188236104,rs188290662,rs188340457,rs188352595,rs188568373,rs188597844,rs188675737,rs188725273,rs188799829,rs188810966,rs188897419,rs1889267,rs189075345,rs189092579,rs189123168,rs189139529,rs189167485,rs189337698,rs189369007,rs189374994,rs189649326,rs189687926,rs189857741,rs189918911,rs189925614,rs189928940,rs189942525,rs189965527,rs190031699,rs190124539,rs190172163,rs190184310,rs190246621,rs190285748,rs190294243,rs190300278,rs190370653,rs190467520,rs190500680,rs190507121,rs190619723,rs190648038,rs190748622,rs190801928,rs190882118,rs190903136,rs191003050,rs191018450,rs191116903,rs191229655,rs191298569,rs191348338,rs191515784,rs191521874,rs191609942,rs191653956,rs191774282,rs191776097,rs191813677,rs191880646,rs191915447,rs191920139,rs191998694,rs192102399,rs192103905,rs192109081,rs192157826,rs192182713,rs192187548,rs192479969,rs192595843,rs192607844,rs192653342,rs192677362,rs192719577,rs192758151,rs192848842,rs192937159,rs192969006,rs193082325,rs193142259,rs193177804,rs193280277,rs193287741,rs1952983,rs199676353,rs200483263,rs200507953,rs200660300,rs200710796,rs2010963,rs201261787,rs201321489,rs201365646,rs201573303,rs201609965,rs2044085,rs2070303,rs2119788,rs2254826,rs2269102,rs2300948,rs2300949,rs2300950,rs2300951,rs2332691,rs2332750,rs2768397,rs2768399,rs2768420,rs2776935,rs2776936,rs2776944,rs2804496,rs2804886,rs2804902,rs2877766,rs3024993,rs3024994,rs3024996,rs3024997,rs3024998,rs3025003,rs3025005,rs3025008,rs3025044,rs3025046,rs3025047,rs34007689,rs34712624,rs368034822,rs368064502,rs368144579,rs368168539,rs368455760,rs368568668,rs368905782,rs368915459,rs369617948,rs371169730,rs371333918,rs371447207,rs371582671,rs371649157,rs371828893,rs372335812,rs372731987,rs373327328,rs373340271,rs373362736,rs374332982,rs374447772,rs374577815,rs374969056,rs374999146,rs3750732,rs375773218,rs375862357,rs376335375,rs376723761,rs377415083,rs377509619,rs3778497,rs3799952,rs3818760,rs3851076,rs4379041,rs4392721,rs4446290,rs4476576,rs4510451,rs4695844,rs4742760,rs4743296,rs4743322,rs4934871,rs527237341,rs527309995,rs527355998,rs527393024,rs527555603,rs527612655,rs527613661,rs527836073,rs528017268,rs528228449,rs528365310,rs528464261,rs528536452,rs528626671,rs528647058,rs528775091,rs528828733,rs528833923,rs528907196,rs528925818,rs529110155,rs529144535,rs529256815,rs529280317,rs529406385,rs529547771,rs529636463,rs529660574,rs529674178,rs529757280,rs530038426,rs530309026,rs530324867,rs530456836,rs530517744,rs530606280,rs530613021,rs530665749,rs530707103,rs530718204,rs530759848,rs530798128,rs530808683,rs530883871,rs530914568,rs530966647,rs530974565,rs530990321,rs531007372,rs531071148,rs531213901,rs531275773,rs531304133,rs531434210,rs531437308,rs531452630,rs531522388,rs531547288,rs531567105,rs531655909,rs531663653,rs531674494,rs531841423,rs531886841,rs531924989,rs531981868,rs532018037,rs532103814,rs532109299,rs532132025,rs532261341,rs532348709,rs532400821,rs532449089,rs532473736,rs532509846,rs532513169,rs532645524,rs532650295,rs532659004,rs532787428,rs532834405,rs532882935,rs532965893,rs533022329,rs533142477,rs533184679,rs533209691,rs533290459,rs533290977,rs533303408,rs533315265,rs533352174,rs533377107,rs533541448,rs533714193,rs533715525,rs533774140,rs533815997,rs533816931,rs533860559,rs533871527,rs534002127,rs534107648,rs534128904,rs534153121,rs534191394,rs534230072,rs534317285,rs534328040,rs534506908,rs534693591,rs534733564,rs534776204,rs534800634,rs534887670,rs534888448,rs534923333,rs535014306,rs535066580,rs535075696,rs535080002,rs535123674,rs535293201,rs535348751,rs535422727,rs535436643,rs535464149,rs535747856,rs535780173,rs536014456,rs536100090,rs536171776,rs536262460,rs536467958,rs536549063,rs536734172,rs536796874,rs536953792,rs537226632,rs537298576,rs537303704,rs537329025,rs537497756,rs537519056,rs537553313,rs537604949,rs537625640,rs537638738,rs537777318,rs537788469,rs537790406,rs538124560,rs538127308,rs538154389,rs538174657,rs538192990,rs538199929,rs538227851,rs538305455,rs538382400,rs538421094,rs538436480,rs538486364,rs538544991,rs538597181,rs538686350,rs538705181,rs538799834,rs538846983,rs538972224,rs539070521,rs539091130,rs539125644,rs539162969,rs539172822,rs539292892,rs539304563,rs539347597,rs539503669,rs539563085,rs539604806,rs539818928,rs539829508,rs539857027,rs539965616,rs539966437,rs540015308,rs540193835,rs540271682,rs540321697,rs540392727,rs540418179,rs540476548,rs540516068,rs540664160,rs540704944,rs540903986,rs541040369,rs541114975,rs541134394,rs541187238,rs541192722,rs541232036,rs541259911,rs541326893,rs541454244,rs541467742,rs541486326,rs541497246,rs541510241,rs541594647,rs541641157,rs541717889,rs541785267,rs542020203,rs542051829,rs542052823,rs542055840,rs542080258,rs542118355,rs542133163,rs542182239,rs542253530,rs542255170,rs542357802,rs542584943,rs542598679,rs542609754,rs542630610,rs542915256,rs542957924,rs543088246,rs543090293,rs543135130,rs543171654,rs543271736,rs543357375,rs543398640,rs543438189,rs543487756,rs543517216,rs543635277,rs543680021,rs543796400,rs543831845,rs543916504,rs543919669,rs543939632,rs544105755,rs544176699,rs544300105,rs544374872,rs544401661,rs544429266,rs544491802,rs544605810,rs544638761,rs544688683,rs544691964,rs544730672,rs544875673,rs544979255,rs545114876,rs545342013,rs545354914,rs545367286,rs545412672,rs545528300,rs545590208,rs545667161,rs545875267,rs546003100,rs546045486,rs546113990,rs546163969,rs546179386,rs546269862,rs546701328,rs546702014,rs546712179,rs546736454,rs546815106,rs546934667,rs546972992,rs547108204,rs547128792,rs547134433,rs547218237,rs547235736,rs547253026,rs547378067,rs547414531,rs547473989,rs547555191,rs547692388,rs547770494,rs547809787,rs547817015,rs548183727,rs548304807,rs548631160,rs548786933,rs548800052,rs548804824,rs549048144,rs549200658,rs549235870,rs549286910,rs549313553,rs549317048,rs549395674,rs549403843,rs549652577,rs549751415,rs549906453,rs549937904,rs549992734,rs550008938,rs550092594,rs550145630,rs550161333,rs550227186,rs550233755,rs550299474,rs550329473,rs550388177,rs550454103,rs550675702,rs551048865,rs551061173,rs551074272,rs551161773,rs551223635,rs551232081,rs551341512,rs551465229,rs551490617,rs551536172,rs551728261,rs551750000,rs551790829,rs551826775,rs551874481,rs551922393,rs551988725,rs552002167,rs552255788,rs552274045,rs552380800,rs552519593,rs552610229,rs552699191,rs552705400,rs553102356,rs553152772,rs553195880,rs553301938,rs553378719,rs553562822,rs553754943,rs553767012,rs553977667,rs554167853,rs554275357,rs554370917,rs554410848,rs554432949,rs554469472,rs554506787,rs554561071,rs554657874,rs554698655,rs554814395,rs554882395,rs554892989,rs554956065,rs555072440,rs555101328,rs555147964,rs555224647,rs555342484,rs555382535,rs555401886,rs555704260,rs555765287,rs555881982,rs555923262,rs555986273,rs556055999,rs556224825,rs556232810,rs556265749,rs556277924,rs556403610,rs556436793,rs556475386,rs556517706,rs556546686,rs556563324,rs556589619,rs556671250,rs556697263,rs556704742,rs55677290,rs556918438,rs557035564,rs557042231,rs557056310,rs557123884,rs557189012,rs557193791,rs557215010,rs557224766,rs557345772,rs557503743,rs55750906,rs557517776,rs557524752,rs557569230,rs557569274,rs557654960,rs557700623,rs557710660,rs557780370,rs557792953,rs557871798,rs558095248,rs558177540,rs558207303,rs558214383,rs558324875,rs558335564,rs558353885,rs558484284,rs558488892,rs558496721,rs558550630,rs558569014,rs558608326,rs558615714,rs558669750,rs558752925,rs558759069,rs558862424,rs558873536,rs558930163,rs558964594,rs558993961,rs559007670,rs559027948,rs559037092,rs559125124,rs559149139,rs559151162,rs559277674,rs559345670,rs559360214,rs559374153,rs559410023,rs559430056,rs559470818,rs559523439,rs559648783,rs559668530,rs559671758,rs559977025,rs560015805,rs560089150,rs560284891,rs560374537,rs560383435,rs560457769,rs560639884,rs560645888,rs560845825,rs560879042,rs560920630,rs560954200,rs560954772,rs560997650,rs561065307,rs561101371,rs561307600,rs561315310,rs561394321,rs561403396,rs561414067,rs561501181,rs561519584,rs561572918,rs561724312,rs561772514,rs561824226,rs561921886,rs562024224,rs562110669,rs562155137,rs562190409,rs562233029,rs562429322,rs562443559,rs562495044,rs562736855,rs562766875,rs562773064,rs56286335,rs562897262,rs56305437,rs563076216,rs563078408,rs563179179,rs563285174,rs563304527,rs563381984,rs563400566,rs563541947,rs563634678,rs56375570,rs563979130,rs564062081,rs564075369,rs564114663,rs564203042,rs564225736,rs564227580,rs564287253,rs564411337,rs564857286,rs564896387,rs564930690,rs564933353,rs564963647,rs564982432,rs564984450,rs565002402,rs565012472,rs565058496,rs565123304,rs565255559,rs565267715,rs565277313,rs565302533,rs565429021,rs565463383,rs565618929,rs565675138,rs565693049,rs565713330,rs565821890,rs565932590,rs566029855,rs566123542,rs566154966,rs566269359,rs566336901,rs566350370,rs566353320,rs566406268,rs566462640,rs566466232,rs566545488,rs566559739,rs566590565,rs566598687,rs566708726,rs566748287,rs566801258,rs566864143,rs566890248,rs566944716,rs567028581,rs567069489,rs567203751,rs567424939,rs567486249,rs567519573,rs567557913,rs567598548,rs567767726,rs567798349,rs567905009,rs567937561,rs567960889,rs567981961,rs568062970,rs568188922,rs568214881,rs568288704,rs568339312,rs568456021,rs568461944,rs568493646,rs568497538,rs568537087,rs568612311,rs568742884,rs568951443,rs568965927,rs569014567,rs569108238,rs569182870,rs569225673,rs569234974,rs569280766,rs569283786,rs569305431,rs56933597,rs569377740,rs569413522,rs569479054,rs569503334,rs569526760,rs569580773,rs569597768,rs569599351,rs569753737,rs569837429,rs569891621,rs570001449,rs570010222,rs570109328,rs570185429,rs570194164,rs570314632,rs570386817,rs570461757,rs570521148,rs570644961,rs570647689,rs570774246,rs570780507,rs570891711,rs570929244,rs570935796,rs570957701,rs571041481,rs571221261,rs571280490,rs571287133,rs571307155,rs571375039,rs571490568,rs571505020,rs571692329,rs571784957,rs572027201,rs572209321,rs572216982,rs572226163,rs572298235,rs572724305,rs572742725,rs572826099,rs572833688,rs572833902,rs572864799,rs572904293,rs573049801,rs573112371,rs573115167,rs573118264,rs573184032,rs573184360,rs573315909,rs573587270,rs573685022,rs573697055,rs573741504,rs573768784,rs573831707,rs573835070,rs573898490,rs573999624,rs574010956,rs574029787,rs574137183,rs574150758,rs574200677,rs574334656,rs574360921,rs574368038,rs574432110,rs574593483,rs574627816,rs574767393,rs574904300,rs575144179,rs575211933,rs575243869,rs575307815,rs575493646,rs575591913,rs575611185,rs575613453,rs575720188,rs575729528,rs575761901,rs575982743,rs576040183,rs576040223,rs576165683,rs576172398,rs576285664,rs576318512,rs576320316,rs576530279,rs576566030,rs576571993,rs576578547,rs576607650,rs576664552,rs576692529,rs576746332,rs576747071,rs576755961,rs576855578,rs576898177,rs576936690,rs576951433,rs577115949,rs577206309,rs577212176,rs577294169,rs577348952,rs577636385,rs577735330,rs577750703,rs577914891,rs577927525,rs577970366,rs578012600,rs578133850,rs578225749,rs59215199,rs59517248,rs60485812,rs61085192,rs61175920,rs61690327,rs61758227,rs61758228,rs61758230,rs61758237,rs61758241,rs61758242,rs61843203,rs61843224,rs61843241,rs62341029,rs62341030,rs62341262,rs62341982,rs62341985,rs6813810,rs6815714,rs6815740,rs6830841,rs6841704,rs6855228,rs7075950,rs7089721,rs72737261,rs72788196,rs72790215,rs72790216,rs72790259,rs72992529,rs72992532,rs73000514,rs73252185,rs73253819,rs73253822,rs73257947,rs73416583,rs735286,rs73653733,rs73736130,rs73864552,rs73864553,rs73867809,rs73867814,rs73867822,rs74129647,rs74129660,rs74233181,rs743168,rs743169,rs74333859,rs74337034,rs744724,rs74481906,rs74493077,rs74513387,rs74521258,rs74557547,rs74683612,rs747558,rs74759653,rs74759974,rs75038934,rs75135051,rs75167345,rs75318989,rs75527518,rs75811457,rs76064346,rs76091858,rs76212507,rs76248721,rs7655560,rs7661281,rs76626160,rs76659299,rs7686033,rs76873518,rs76932011,rs77072665,rs77240673,rs77256489,rs77350887,rs77388920,rs77518180,rs77615171,rs77651298,rs77665856,rs77740806,rs77914437,rs78230474,rs78352287,rs78416136,rs78536739,rs78540951,rs78598191,rs78650972,rs7874124,rs78750792,rs78759813,rs78807370,rs78981317,rs79000904,rs79166907,rs79192942,rs79193551,rs79435925,rs79443587,rs79467406,rs79611097,rs79670026,rs79686755,rs79688886,rs79962947,rs79986684,rs80044889,rs80176485,rs80251945,rs80266559,rs80334799,rs833067,rs833068,rs868609,rs9367173,rs945588,rs945590,rs9971191,rs9998751	HAND2,NOTCH1,NRP1,TGFBR1,VEGFA
GO Biological Process	GO:0051639	actin filament network formation	1	0	0	0	5.35986	267.917	1436	0.00178612	0.00957333	6936	0.824523	1	1	0.626232	1.59685	1	10	0.00033761	0.1	rs10153411,rs10163846,rs10164050,rs10468844,rs111365881,rs111502275,rs111510067,rs111520065,rs111619437,rs111733806,rs111975878,rs112245818,rs112313445,rs112381636,rs112415469,rs112486391,rs112740859,rs112863063,rs113132231,rs113148911,rs113230454,rs113315107,rs113579131,rs113696998,rs113712204,rs113840430,rs113889199,rs114025625,rs114029071,rs114034871,rs114236198,rs114316109,rs114451309,rs114474448,rs114498011,rs114509844,rs114523255,rs114630323,rs114675218,rs114788448,rs114820940,rs114877156,rs115641058,rs115836836,rs115878813,rs116105433,rs116157676,rs116162148,rs116282373,rs116367276,rs116466285,rs116482084,rs116488281,rs116656174,rs117117686,rs117260606,rs117261533,rs117360337,rs117414209,rs117500768,rs117651761,rs117679548,rs117824926,rs117934034,rs118063678,rs118068707,rs118106387,rs11875978,rs12326715,rs12326771,rs12454451,rs12457257,rs12458212,rs12458763,rs12605111,rs12606773,rs12606966,rs12607992,rs12608017,rs12608384,rs12959841,rs12962805,rs12963373,rs12963467,rs12964375,rs12967971,rs12968887,rs12970933,rs137891314,rs138001788,rs138010983,rs138037436,rs138050699,rs138080352,rs138114139,rs138152045,rs138255112,rs138455818,rs138556028,rs138641310,rs138775987,rs138843921,rs139001660,rs139015659,rs139214593,rs139402760,rs139413965,rs139426205,rs139787087,rs139829033,rs139858331,rs139886652,rs1398952,rs1398953,rs1398955,rs1398956,rs1398958,rs139928425,rs139991205,rs139995320,rs140023002,rs140203751,rs140207865,rs140211648,rs140276481,rs140298361,rs140391546,rs140466651,rs140470256,rs140527211,rs140684862,rs140846240,rs140875000,rs140976064,rs141023075,rs141104908,rs141175293,rs141199512,rs141292693,rs141420032,rs141432313,rs141622445,rs141652789,rs141711444,rs141757834,rs141785851,rs142003972,rs142100845,rs142224129,rs142229662,rs142578921,rs142648080,rs142652613,rs142662614,rs142715792,rs142822499,rs142942294,rs143035493,rs143046411,rs143074321,rs143078505,rs143271281,rs143290620,rs143502453,rs143689775,rs143943230,rs143979344,rs144066987,rs144095045,rs144221979,rs144444605,rs144561058,rs144584046,rs144598645,rs144660468,rs144660683,rs144696309,rs144778984,rs144782433,rs144802477,rs144875072,rs144881626,rs144903894,rs144977716,rs145237203,rs145633459,rs145654466,rs145660327,rs145798529,rs145828496,rs145888318,rs145934318,rs146096794,rs146115603,rs146259876,rs146366502,rs146406699,rs146439701,rs146589919,rs146681415,rs146719585,rs146945464,rs146993890,rs147145485,rs147192129,rs147297828,rs147346176,rs147654178,rs147663399,rs147824571,rs147872576,rs147932816,rs147969902,rs147970638,rs147982511,rs148088207,rs148333437,rs148351043,rs148388012,rs148389427,rs148437588,rs148519573,rs148740553,rs148743200,rs148849897,rs148867939,rs149005114,rs149033599,rs149216963,rs149272234,rs149273196,rs149275514,rs149318996,rs149365807,rs149417420,rs149484692,rs149553118,rs149687860,rs149802694,rs149845161,rs149898694,rs150003709,rs150043982,rs150055053,rs150186644,rs150202782,rs150366204,rs150559693,rs150634117,rs150672325,rs150705295,rs150769505,rs150884801,rs150946209,rs151084711,rs151196373,rs151298136,rs1513844,rs1513845,rs1513846,rs1513847,rs1513853,rs16967740,rs16967772,rs16967785,rs16967853,rs16967854,rs16967867,rs16967876,rs16967880,rs16967896,rs1708687,rs1708691,rs1708693,rs1708700,rs1708706,rs1708708,rs17650113,rs17650463,rs17651215,rs17673355,rs17673809,rs17673821,rs17673891,rs17674112,rs17746713,rs17746719,rs17841680,rs1790645,rs1790647,rs1790648,rs180887643,rs181027882,rs181150847,rs181161734,rs181172204,rs181196722,rs181209162,rs181242122,rs181303559,rs181325216,rs181331791,rs181477728,rs181780028,rs181781442,rs181797867,rs181951329,rs182030528,rs182065843,rs182128177,rs182261794,rs182273103,rs182402702,rs182692580,rs182823144,rs182929663,rs182933202,rs182937624,rs182992700,rs183061937,rs183081436,rs183271963,rs183382915,rs183392691,rs183398644,rs183410051,rs183422514,rs183469448,rs183485438,rs183569441,rs183684753,rs183685733,rs183701347,rs183767709,rs183787387,rs183818357,rs183830265,rs183892968,rs183910878,rs184036282,rs184037746,rs184188132,rs184217727,rs184224845,rs184295143,rs184336525,rs184363172,rs184376105,rs184390736,rs184492239,rs184542233,rs184564746,rs184703679,rs184825044,rs184841066,rs184865250,rs184884826,rs184886498,rs184896933,rs185007617,rs185170034,rs185194903,rs185220945,rs185264085,rs185342654,rs185379174,rs185391758,rs185402378,rs185409480,rs185424639,rs185428878,rs185490916,rs185581608,rs185592214,rs185593395,rs185765637,rs185779518,rs185833958,rs185841790,rs185843941,rs185921374,rs185933972,rs186280663,rs186283283,rs186336830,rs186401312,rs186422834,rs186456424,rs186516406,rs186662165,rs186918163,rs186931928,rs187002785,rs187089744,rs187120263,rs187123751,rs187171944,rs187230608,rs187300639,rs187327080,rs187361413,rs187370577,rs187389475,rs187446517,rs187493634,rs187664923,rs187721461,rs187758192,rs187997745,rs188021946,rs188103743,rs188105371,rs188255428,rs188282872,rs188372208,rs188434263,rs188514054,rs188526511,rs188558416,rs188567644,rs188689316,rs188823100,rs188823518,rs188987854,rs189016760,rs189042183,rs189098617,rs189107438,rs189140873,rs189322626,rs189659068,rs189819029,rs189829954,rs189859063,rs189935072,rs189941243,rs189944571,rs189993482,rs190045821,rs190093948,rs190100216,rs190163132,rs190440615,rs190604720,rs190610730,rs190712663,rs190732381,rs190738280,rs190912497,rs191010245,rs191069189,rs191073865,rs191182422,rs191187904,rs191265769,rs191285702,rs191387688,rs191431280,rs191481871,rs191641625,rs191652557,rs191674017,rs191700084,rs191748350,rs191794673,rs191799277,rs191802596,rs191816832,rs191820887,rs191830302,rs191833532,rs192124950,rs192231587,rs192364942,rs192382502,rs192424126,rs192681395,rs192860772,rs192874546,rs192875466,rs192888933,rs192999000,rs193065120,rs193294312,rs1941449,rs2000661,rs2056015,rs2056016,rs2090036,rs2137731,rs2625065,rs28378231,rs28399090,rs2847515,rs2848590,rs28488201,rs28524632,rs28579780,rs28619212,rs28634044,rs28647967,rs28758895,rs2901795,rs35230429,rs35275549,rs35778995,rs35785750,rs367704396,rs368185739,rs368498593,rs368788529,rs369275324,rs370070621,rs370797937,rs371605111,rs371913817,rs372428938,rs372521392,rs372625935,rs372693025,rs372988598,rs374236962,rs374335281,rs374691425,rs375384405,rs375934144,rs376453088,rs376621094,rs376783759,rs376922749,rs376998234,rs377516666,rs377763363,rs3893351,rs397832839,rs4327122,rs4613140,rs4627442,rs480906,rs487239,rs492392,rs500871,rs527274541,rs527285119,rs527334838,rs527406499,rs527548688,rs527577487,rs527666692,rs527679690,rs527705991,rs527746631,rs527782897,rs527822869,rs527868822,rs528031187,rs528053229,rs528067364,rs528216688,rs528271934,rs528338391,rs528351544,rs528391605,rs528449604,rs528580736,rs528617564,rs528682673,rs528698538,rs528723774,rs528766384,rs528817786,rs528843949,rs528953446,rs529057862,rs529094016,rs529171100,rs529215105,rs529225010,rs529228333,rs529283478,rs529460283,rs529498383,rs529522059,rs529569459,rs529589833,rs529605707,rs529924343,rs530059648,rs530077152,rs530185419,rs530250630,rs530340560,rs530418594,rs530522581,rs530590029,rs530661846,rs530738866,rs530862769,rs530876281,rs530908049,rs530983686,rs531108622,rs531114240,rs531123307,rs531163408,rs531178514,rs531344619,rs531460886,rs531534341,rs531631751,rs531643585,rs531692711,rs531753803,rs531787618,rs531797344,rs531885237,rs531890204,rs531969487,rs532194992,rs532204857,rs532356879,rs532430656,rs532607561,rs532647635,rs532688930,rs532743512,rs532820995,rs532946958,rs532963144,rs532980739,rs532986369,rs533014889,rs533147221,rs533147600,rs533184732,rs533186054,rs533232865,rs533362770,rs533555130,rs533605308,rs533635534,rs533749544,rs533754939,rs533864497,rs533914670,rs533930958,rs533936479,rs534004534,rs534167284,rs534205031,rs534342036,rs534377076,rs534561739,rs534906085,rs534934593,rs535058082,rs535064200,rs535202050,rs535222464,rs535226592,rs535264181,rs535268170,rs535336975,rs535357696,rs535372863,rs535379042,rs535449016,rs535468506,rs535495461,rs535542450,rs535565733,rs535606393,rs535630808,rs535697986,rs535888496,rs535920195,rs535927105,rs535964488,rs536192393,rs536208017,rs536427951,rs536633624,rs536654449,rs536768837,rs536796520,rs536852505,rs536858904,rs536907091,rs536922868,rs536964205,rs537003001,rs537062365,rs537152808,rs537269882,rs537271276,rs537429332,rs537544268,rs537570820,rs537593419,rs537622711,rs537679592,rs537766600,rs537768139,rs537859955,rs537999195,rs538065302,rs538150513,rs538286440,rs538350924,rs538390172,rs538496427,rs538534499,rs538851443,rs538851993,rs538967007,rs539036993,rs539053608,rs539054638,rs539079284,rs539088545,rs539238735,rs539360097,rs539460135,rs539544389,rs539600279,rs539638367,rs539788191,rs539826048,rs540090900,rs540153304,rs540168727,rs540174016,rs540187336,rs540187666,rs540300354,rs540360504,rs540690336,rs540716968,rs540805453,rs540967706,rs541039478,rs541109410,rs541132010,rs541154121,rs541171339,rs541210678,rs541232797,rs541320148,rs541349500,rs541441032,rs541530035,rs541631334,rs541657946,rs541778409,rs541850567,rs541865983,rs542014935,rs542046220,rs542330054,rs542372832,rs542594029,rs542618874,rs542650153,rs542675162,rs542785432,rs542918778,rs542950872,rs542985304,rs543020627,rs543028340,rs543123659,rs543154829,rs543156808,rs543251016,rs543259022,rs543380280,rs543531517,rs543613288,rs543881895,rs543919027,rs543977374,rs544086440,rs544094424,rs544156265,rs544173337,rs544374728,rs544525542,rs544653156,rs544657315,rs544720039,rs544855427,rs544861252,rs545058610,rs545087188,rs545137973,rs545157704,rs545197341,rs545203284,rs545210355,rs545247056,rs545407326,rs545407673,rs545419764,rs545449972,rs545498036,rs545627234,rs545669730,rs545733660,rs545812999,rs545865415,rs545866182,rs545899152,rs545911021,rs546125270,rs546127603,rs546184568,rs546279465,rs546306507,rs546419726,rs546430510,rs546541205,rs546542779,rs546628915,rs546680587,rs546743612,rs546830662,rs546878470,rs546975343,rs546996166,rs547079308,rs547255594,rs547286052,rs547445128,rs547614672,rs547648707,rs547662536,rs547673730,rs547731725,rs547734566,rs547759960,rs547776950,rs547889356,rs548070269,rs548203580,rs548240945,rs548276953,rs548439299,rs548462426,rs548662621,rs548679772,rs548702597,rs548867529,rs548909533,rs548932344,rs548969100,rs549119952,rs549258792,rs549302495,rs549401467,rs549405104,rs549420265,rs549433913,rs549558480,rs549611333,rs549694993,rs549708059,rs549712266,rs549712765,rs549850901,rs549917069,rs549976225,rs550127126,rs550207841,rs550210990,rs550220520,rs550229918,rs550274942,rs550517662,rs550615932,rs550716591,rs550807805,rs550828390,rs551033154,rs551063363,rs551069981,rs551159559,rs551185004,rs551198674,rs551207553,rs551246063,rs551261678,rs551289227,rs551314962,rs551359294,rs551408352,rs551413816,rs551492935,rs551638371,rs551645704,rs552003316,rs552039017,rs552048377,rs552095826,rs552423764,rs552464273,rs552497024,rs552553613,rs552637255,rs552741633,rs552747511,rs552911321,rs552946736,rs552994805,rs553223688,rs553340983,rs553402289,rs553403899,rs553447304,rs553516584,rs553562625,rs553688430,rs553691461,rs553752182,rs553796602,rs553894484,rs553921319,rs554110187,rs554181124,rs554353725,rs554462367,rs554528391,rs554604059,rs554609908,rs554706414,rs554753544,rs554800027,rs554875220,rs554878536,rs554999561,rs555018976,rs555052867,rs555091964,rs555104152,rs555108677,rs555121128,rs555149184,rs555185182,rs555315736,rs555322221,rs555495652,rs555521169,rs555568165,rs555720307,rs555737993,rs555779780,rs555803945,rs555892265,rs555905387,rs556081171,rs556224319,rs556358621,rs556433132,rs556446465,rs556469900,rs556617548,rs556668192,rs556742730,rs556802564,rs556805003,rs556836092,rs557013655,rs557048320,rs557072266,rs557094762,rs557095501,rs557199039,rs557203722,rs557410512,rs557444126,rs557632398,rs557699164,rs557849812,rs557882870,rs557890448,rs557897915,rs557907015,rs557971077,rs558001309,rs558399040,rs558404612,rs558429507,rs558473214,rs558630942,rs558645578,rs558780273,rs558809594,rs558847075,rs558881763,rs558992372,rs558996071,rs559048601,rs559064985,rs559115115,rs559116636,rs559177917,rs559202154,rs559281007,rs559283041,rs559436972,rs559624435,rs559702214,rs55970700,rs559747636,rs559772946,rs559844402,rs559887250,rs559923669,rs559959445,rs560163882,rs560188567,rs560255975,rs560258568,rs560269412,rs560282082,rs56048319,rs560589417,rs560717235,rs561075900,rs56119539,rs561197460,rs561238870,rs561284341,rs561339913,rs561435944,rs56146675,rs561591355,rs561597603,rs561614200,rs561812681,rs561819959,rs561926712,rs561964573,rs562002514,rs562036259,rs562171560,rs562198452,rs562223149,rs562236083,rs562311162,rs562326914,rs562407210,rs562407839,rs562440130,rs562458317,rs562498971,rs562528821,rs562536725,rs562601598,rs562658465,rs562691635,rs562701195,rs562783062,rs562820492,rs562849942,rs562866769,rs562868736,rs562960143,rs562982804,rs563020384,rs563133712,rs563194586,rs563204596,rs563214674,rs563335697,rs563406287,rs563428195,rs563490546,rs563499887,rs563538988,rs563605278,rs563624715,rs563642293,rs563649594,rs563705534,rs563763447,rs563842963,rs563871265,rs563959987,rs563961632,rs563973689,rs563998592,rs564050246,rs564050911,rs564148530,rs564189763,rs564240852,rs564265958,rs564322772,rs564443977,rs564795737,rs565015461,rs565197358,rs565204790,rs565226906,rs565296823,rs565309959,rs565311422,rs565340838,rs565538831,rs565793692,rs566114492,rs566161251,rs566243818,rs566365241,rs566459206,rs566763903,rs566839878,rs566852830,rs566930584,rs566938349,rs566983041,rs566996171,rs567019975,rs567075370,rs567124438,rs567277169,rs567311357,rs567325684,rs567390394,rs56741820,rs56742951,rs567526492,rs567570710,rs567745021,rs567797401,rs567886884,rs567893503,rs567943162,rs568111812,rs568143909,rs568147820,rs568164130,rs568260767,rs568372058,rs568376791,rs568487151,rs568546879,rs568657707,rs56893908,rs568939489,rs569001994,rs569078900,rs569096948,rs569253162,rs569258424,rs569404461,rs569460284,rs569592431,rs569647195,rs569681742,rs569716077,rs569750026,rs569775144,rs569779985,rs569786274,rs569818828,rs569864462,rs569936434,rs570056334,rs570123888,rs570328647,rs570338540,rs570357426,rs570376389,rs570395773,rs570410190,rs570446397,rs570541635,rs570561695,rs570575279,rs570655176,rs570767514,rs570870017,rs570874673,rs570963546,rs570968256,rs571050525,rs571138839,rs571249289,rs571263686,rs571273028,rs571508954,rs57150908,rs571549869,rs571550242,rs571574436,rs571622437,rs571837608,rs571867929,rs571925894,rs57192781,rs572001447,rs572246612,rs572454537,rs572502716,rs572542118,rs572558101,rs572568303,rs572599137,rs572607572,rs572666423,rs572804792,rs572885619,rs573039095,rs573179422,rs573325738,rs573413483,rs573413716,rs573474379,rs573559829,rs573769116,rs573805700,rs573838287,rs573912767,rs573978368,rs573985603,rs574158759,rs574215328,rs574254667,rs574260727,rs574298030,rs574355102,rs574438863,rs574627023,rs574722007,rs574739897,rs574927679,rs574967983,rs575052230,rs575217700,rs575221186,rs575257432,rs575261963,rs575277561,rs575296946,rs575390125,rs575496180,rs575562406,rs575722905,rs575740209,rs575857525,rs575961707,rs576060003,rs576125791,rs576213481,rs576412409,rs576460985,rs576537071,rs576575205,rs576732100,rs576802077,rs576873581,rs576896164,rs576931604,rs577073217,rs577076220,rs577322352,rs577370271,rs577416895,rs577445912,rs577475330,rs577505090,rs577522566,rs577700370,rs577719196,rs577754358,rs577761884,rs577830412,rs577839960,rs57786002,rs577958489,rs577968028,rs577975763,rs578202037,rs578251618,rs58201218,rs58221673,rs58234590,rs590440,rs59189285,rs59475924,rs59593107,rs59593666,rs59830360,rs60131423,rs60677127,rs60995992,rs61175924,rs612553,rs61333359,rs62082315,rs62084133,rs62086160,rs62086161,rs62101305,rs62101307,rs6507170,rs677347,rs680423,rs7228378,rs7228691,rs7229634,rs7230381,rs7231202,rs7231500,rs7236095,rs7237605,rs7238355,rs7238413,rs7243292,rs7243838,rs72884276,rs72891764,rs72891768,rs72891780,rs72893841,rs729394,rs73417094,rs73418917,rs73418938,rs73418944,rs73418971,rs73418981,rs73421025,rs73421034,rs73421037,rs73421040,rs73423279,rs73423293,rs73947179,rs73948021,rs73949416,rs73949438,rs73949439,rs73949463,rs73949467,rs73949470,rs73949472,rs73949475,rs73949479,rs73949480,rs74500705,rs75038045,rs75175689,rs75200224,rs75243944,rs75313025,rs75336429,rs75344826,rs75388876,rs75444587,rs75602245,rs75605856,rs75656571,rs75743013,rs76004257,rs76244902,rs76254688,rs76275057,rs76321970,rs76418848,rs76511924,rs76537693,rs76554928,rs76724629,rs77062651,rs77064349,rs77196537,rs77261137,rs77292102,rs77419336,rs77520403,rs77626787,rs77654739,rs77705838,rs77823582,rs77833967,rs78410486,rs78426475,rs78476565,rs78558691,rs78878500,rs79029596,rs79122368,rs79181754,rs79360081,rs79544030,rs79773640,rs79884843,rs79889477,rs80017112,rs80179728,rs8084724,rs8084807,rs8085568,rs8087248,rs8088004,rs8090238,rs8093766,rs8098713,rs8098810,rs8098812,rs8098892,rs876140,rs938272,rs949240,rs949242,rs9635927,rs9652993,rs9652994,rs9807724,rs9941429,rs9945543,rs9946081,rs9946470,rs9947815,rs9949680,rs9956546,rs9957550,rs9958721,rs9959707,rs9960028,rs9962280,rs9963488,rs9966388,rs9967116	FHOD3
GO Biological Process	GO:0000289	nuclear-transcribed mRNA poly(A) tail shortening	1	0	0	0	4.65136	307.867	1432	0.00205244	0.00954667	3496	0.343499	1	1	1.25246	4.79056	6	30	0.00202566	0.2	rs10132267,rs10133272,rs10134483,rs10134895,rs10141132,rs10196251,rs1022754,rs10873085,rs111251541,rs111421764,rs111442732,rs111543955,rs111752760,rs111755788,rs111801681,rs112109736,rs112147375,rs112255976,rs112280351,rs112454989,rs112547726,rs112564741,rs112568307,rs112962365,rs112991783,rs113226036,rs113464820,rs113880437,rs114060838,rs114160655,rs114349579,rs114384097,rs114387355,rs114766675,rs114773046,rs114824919,rs115001980,rs115088422,rs115135534,rs115277688,rs115542650,rs115614466,rs115699472,rs115712460,rs115718319,rs115855333,rs115994508,rs115997779,rs116058573,rs116167011,rs11621675,rs11623863,rs11624106,rs11624697,rs116249333,rs11626473,rs11626634,rs11626875,rs11627521,rs11628105,rs116302479,rs116484625,rs116529760,rs116570106,rs116714986,rs116844034,rs117080649,rs117091939,rs117189180,rs117235626,rs117535635,rs117785049,rs117906876,rs117994230,rs11847164,rs11847437,rs11850812,rs1187585,rs12323774,rs12432881,rs12435729,rs12544740,rs12864204,rs12880192,rs12891817,rs13015194,rs1307289,rs137862838,rs137895989,rs137961107,rs138078578,rs138236603,rs138300900,rs138455602,rs138530211,rs138576292,rs138597856,rs138637085,rs138687880,rs138705780,rs138775624,rs138867548,rs138896118,rs138924655,rs139075160,rs139399756,rs139440175,rs139535659,rs139568025,rs139601106,rs139668124,rs139773712,rs139916297,rs140006140,rs140129413,rs140169264,rs140270922,rs140344203,rs140382776,rs140431298,rs140546786,rs140562275,rs140649706,rs140705148,rs140792597,rs140848935,rs140905569,rs140932373,rs140979164,rs141062944,rs141208542,rs141341129,rs141392683,rs141442151,rs141467433,rs141469621,rs141507158,rs141528136,rs141662778,rs141663172,rs141723872,rs141749337,rs141800617,rs141842561,rs141872118,rs141888773,rs141983249,rs142072911,rs142104826,rs142262708,rs142361747,rs142369034,rs142384631,rs142428099,rs142532155,rs142548489,rs142639458,rs142646721,rs142659894,rs142707421,rs142740758,rs142800737,rs142888706,rs143033713,rs143178676,rs143206877,rs143368762,rs143376879,rs143477984,rs143498278,rs143507968,rs143612740,rs143698944,rs143825192,rs143918176,rs144135447,rs144244500,rs144279654,rs144388783,rs144419250,rs144573694,rs144605328,rs144663668,rs144708364,rs144839734,rs144950653,rs145102103,rs145105793,rs145154842,rs145247634,rs145392121,rs145411269,rs145608235,rs145827045,rs145891565,rs145974882,rs146054708,rs146070138,rs146071606,rs146113820,rs146154989,rs146191084,rs146203827,rs146210124,rs146260733,rs146271444,rs146393197,rs146470979,rs146477153,rs146494211,rs146560415,rs146591022,rs146617430,rs146657240,rs146795829,rs146892560,rs146917020,rs146969507,rs147056929,rs147103062,rs147132728,rs147201445,rs147204741,rs147211204,rs147232412,rs147417559,rs147492432,rs147693818,rs147742592,rs147760849,rs147924163,rs147939838,rs147951566,rs147972887,rs148062021,rs148150606,rs148404579,rs148493735,rs148537168,rs148617230,rs148734263,rs148815774,rs148823089,rs149000425,rs149083525,rs149094946,rs149123780,rs149164288,rs149308712,rs149407295,rs149482869,rs149507452,rs149516759,rs149527351,rs149681493,rs149726026,rs149729986,rs149749263,rs149789412,rs149819338,rs149865595,rs149943373,rs149994951,rs150070977,rs150205915,rs150318598,rs150469456,rs150476476,rs150486581,rs150544576,rs150594413,rs150746762,rs150835158,rs150869326,rs150902921,rs150933539,rs150950913,rs150956273,rs151009632,rs151094356,rs151097686,rs151126570,rs151235759,rs151284574,rs151329048,rs1514229,rs1660703,rs17127629,rs17127738,rs17127743,rs17127752,rs17127773,rs17127780,rs17127787,rs17127794,rs17127855,rs17127912,rs17655558,rs17728215,rs17729954,rs17832209,rs180769540,rs180867084,rs180904787,rs180967986,rs181090530,rs181484846,rs181694030,rs181712412,rs181717980,rs181741458,rs181828508,rs181836181,rs181840909,rs182041606,rs182129602,rs182137827,rs182143213,rs182228742,rs182236971,rs182240737,rs182370651,rs182376394,rs182495398,rs182526772,rs182530444,rs182531393,rs182557692,rs182561698,rs182594270,rs182699356,rs182901684,rs182957601,rs183028710,rs183034725,rs183036310,rs183328291,rs183340504,rs183423736,rs183431908,rs183482405,rs183533830,rs183613454,rs183642342,rs183666712,rs183693319,rs183732284,rs183740625,rs183774293,rs183810539,rs183870059,rs183882587,rs183924354,rs183960135,rs184039760,rs184097143,rs184148176,rs184192812,rs184279503,rs184346694,rs184369182,rs184471419,rs184492844,rs184548904,rs184572343,rs184593319,rs184863134,rs184901960,rs184966770,rs185003750,rs185043952,rs185045336,rs185058653,rs185092811,rs185095112,rs185114389,rs185116805,rs185125058,rs185128609,rs185194967,rs185246232,rs185398663,rs185494166,rs185693197,rs185808342,rs185818044,rs185832246,rs185841085,rs185863075,rs185866208,rs185880072,rs185950137,rs185982146,rs185984719,rs185992992,rs186183911,rs186412989,rs186637604,rs186694071,rs186798138,rs187015026,rs187077404,rs187119563,rs187125128,rs187135403,rs187170943,rs187363384,rs187365238,rs187459214,rs187533909,rs187651840,rs187742913,rs187957727,rs187967835,rs188123003,rs188174578,rs188252238,rs188389101,rs188416673,rs188491206,rs188494009,rs188549550,rs188555584,rs188674257,rs188713888,rs188714800,rs188731684,rs188821012,rs189005247,rs189017171,rs189374956,rs189388931,rs189437192,rs189495583,rs189560542,rs189783452,rs189796270,rs189811410,rs189849626,rs189859497,rs190087179,rs190088515,rs190245340,rs190318676,rs190371343,rs190373238,rs190471995,rs190553748,rs190624662,rs190637562,rs190724730,rs190797930,rs190825406,rs190876774,rs190968124,rs191187775,rs191188373,rs191355758,rs191369205,rs191388155,rs191436528,rs191503143,rs191560359,rs191573520,rs191643867,rs191719134,rs191723873,rs191840131,rs191898122,rs191914183,rs191914811,rs191986440,rs192000432,rs192079639,rs192226571,rs192232111,rs192247030,rs192255235,rs192330952,rs192589488,rs192608980,rs192706977,rs192775691,rs192874558,rs193020982,rs193041553,rs193224890,rs1951951,rs1951952,rs1957360,rs1980664,rs199831031,rs1998671,rs200010227,rs2004242,rs200562046,rs200605562,rs200830026,rs200951913,rs201186824,rs201482871,rs201786251,rs201852320,rs201866674,rs2147537,rs2236296,rs2236298,rs2273742,rs2281651,rs2281652,rs2295824,rs2302503,rs2359349,rs2359359,rs2362825,rs2363499,rs28363722,rs28418605,rs28660170,rs35594181,rs35908749,rs35982002,rs367559593,rs367939624,rs368055305,rs368221093,rs368759076,rs368799723,rs368874814,rs368887875,rs368892677,rs369215839,rs369442174,rs369528715,rs369631466,rs370380353,rs370841386,rs371931997,rs372168864,rs372267911,rs372985927,rs373026789,rs373243752,rs373270397,rs373586758,rs3736586,rs373777910,rs3742558,rs3742559,rs374475669,rs374761744,rs374867741,rs375167000,rs375379472,rs375588025,rs376067003,rs376133319,rs376425795,rs376748513,rs376792151,rs376833331,rs3768995,rs376901619,rs377062914,rs377110120,rs377394855,rs377406763,rs3774329,rs3774333,rs3774334,rs41285097,rs41525444,rs4324049,rs4553503,rs4647260,rs4647261,rs4647267,rs4647269,rs4647279,rs4898847,rs4898848,rs4898850,rs4901531,rs4901542,rs4901543,rs527307492,rs527341969,rs527414743,rs527479325,rs527558805,rs527594475,rs527668622,rs527681330,rs527741905,rs527765828,rs527784347,rs528005995,rs528014962,rs528043004,rs528133243,rs528226253,rs528242746,rs528258396,rs528298422,rs528355885,rs528577865,rs528619548,rs528661241,rs528667923,rs528719992,rs528728434,rs528778603,rs528857951,rs529012487,rs529022855,rs529051656,rs529095910,rs529104830,rs529183760,rs529298154,rs529310985,rs529363061,rs529456874,rs529503582,rs529671810,rs529708084,rs529853065,rs529898162,rs529923567,rs529951358,rs530019857,rs530186701,rs530247387,rs530297145,rs530630532,rs530730578,rs530769183,rs530870503,rs531136022,rs531160171,rs531168533,rs531377279,rs531721306,rs531766103,rs531796623,rs531870782,rs531873434,rs531949413,rs531958441,rs531985747,rs532111300,rs532167040,rs532183740,rs532262024,rs532313255,rs532352668,rs532381214,rs532423373,rs532527616,rs532947400,rs533072517,rs533137672,rs533151633,rs533175911,rs533597296,rs533675196,rs533722462,rs533832516,rs533890015,rs534090139,rs534230212,rs534322979,rs534336221,rs534396918,rs534432427,rs534433429,rs534520398,rs534584810,rs534644440,rs534776878,rs534777586,rs534791321,rs534814917,rs534853079,rs534864972,rs534873509,rs534915000,rs534986887,rs535066295,rs535149233,rs535364528,rs535415556,rs535473735,rs535568126,rs535584451,rs535678028,rs535702607,rs535711923,rs535758229,rs535818555,rs535835246,rs535916787,rs535940757,rs535976986,rs535977023,rs536000399,rs536003702,rs536055437,rs536131693,rs536225401,rs536282049,rs536345628,rs536361516,rs536587950,rs536630190,rs536645097,rs536684615,rs536974814,rs536984967,rs536995761,rs537076360,rs537176959,rs537198908,rs537230980,rs537356586,rs537453839,rs537507804,rs537610943,rs537619601,rs537622785,rs537677827,rs537730748,rs537787910,rs537836715,rs537872498,rs537880864,rs537904518,rs537911781,rs537929967,rs537940504,rs538104564,rs538240419,rs538255822,rs538274399,rs538286739,rs538287403,rs538372670,rs538376348,rs538393185,rs538538400,rs538595145,rs538626153,rs538825608,rs539071165,rs539260875,rs539367030,rs539384078,rs539457077,rs539480094,rs539502108,rs539606920,rs539790433,rs539793092,rs539882414,rs539886816,rs539954896,rs540009124,rs540025659,rs540087863,rs540152733,rs540165488,rs540196783,rs540243116,rs540443779,rs540456630,rs540517518,rs540711747,rs540731076,rs540741711,rs540837424,rs540964730,rs541037863,rs541119292,rs541166336,rs541328519,rs541496898,rs541599093,rs541601449,rs541622063,rs541653126,rs541757125,rs541786492,rs541815729,rs541939297,rs542055313,rs542072042,rs542078744,rs542106895,rs542144507,rs542207722,rs542208293,rs542328725,rs542408149,rs542580012,rs542827928,rs542906442,rs542913640,rs542971508,rs543108664,rs543148057,rs543151685,rs543196824,rs543197331,rs543216349,rs543305798,rs543341320,rs543468465,rs543749635,rs543833459,rs543848209,rs543881078,rs543911033,rs544062046,rs544141964,rs544153786,rs544257883,rs544280767,rs544323547,rs544343920,rs544385203,rs544464108,rs544577434,rs544765635,rs544856458,rs544930879,rs544931335,rs544936393,rs544957412,rs544972852,rs545188246,rs545204755,rs545309409,rs545332283,rs545370812,rs545393609,rs545419527,rs545429117,rs545463185,rs545570998,rs545685451,rs545702877,rs545772962,rs545796094,rs545864053,rs545961375,rs545974904,rs546011115,rs546101684,rs546108815,rs546141822,rs546201626,rs546249813,rs546268592,rs546313245,rs546335897,rs546423105,rs546452236,rs546535080,rs546567084,rs546602134,rs546642152,rs546656045,rs546670186,rs546685767,rs546741738,rs546757803,rs546768192,rs546830871,rs546833540,rs546899148,rs546963768,rs547128044,rs547166877,rs547186623,rs547286161,rs547363305,rs547552668,rs547617976,rs547705734,rs547715485,rs547737548,rs547753462,rs547791836,rs547833298,rs548052675,rs548077225,rs548081784,rs548166646,rs548169815,rs548237653,rs548330784,rs548502469,rs548578947,rs548667308,rs548745355,rs548752941,rs548757208,rs548978385,rs549242872,rs549305975,rs549412797,rs549513031,rs549603447,rs549644760,rs549646475,rs549654978,rs549678859,rs549713803,rs549838912,rs549858631,rs549897389,rs549907082,rs550005598,rs550028187,rs550041035,rs550106095,rs550199396,rs550580268,rs550699610,rs550791874,rs551002534,rs551070772,rs551147284,rs551175562,rs551198271,rs551263292,rs551617235,rs551902321,rs552009822,rs552045080,rs552050726,rs552157953,rs552179135,rs552222425,rs552286478,rs552371382,rs552494131,rs552536599,rs552685905,rs552710105,rs552729892,rs552818656,rs552840923,rs552853849,rs552896835,rs553146654,rs553197449,rs553274584,rs553374180,rs553382140,rs553436437,rs553493785,rs553582921,rs553618398,rs553673137,rs553723631,rs553738206,rs553821108,rs554017384,rs554066643,rs554069478,rs554141683,rs554144750,rs554170945,rs554364066,rs554407565,rs554421018,rs554478545,rs554515647,rs554730787,rs554790105,rs554837204,rs554860051,rs554956572,rs555042632,rs555053298,rs555303678,rs555303971,rs555366108,rs555399069,rs555415044,rs555485672,rs555540439,rs555597954,rs555667956,rs555796820,rs555819405,rs556045065,rs556104939,rs556105110,rs556132441,rs556191008,rs556246219,rs556424976,rs556443463,rs556464033,rs556485496,rs556557551,rs556575812,rs556630864,rs556708435,rs556716452,rs556729217,rs556809723,rs556823487,rs556941600,rs557024755,rs557170910,rs557245092,rs557306461,rs557333081,rs557364645,rs557427808,rs557435240,rs557495384,rs557571188,rs557652576,rs557719954,rs557862046,rs557969429,rs558051715,rs558195790,rs558257796,rs558316326,rs558316510,rs558353093,rs558426282,rs558456141,rs558570847,rs558641335,rs558820124,rs558953710,rs559149111,rs559155928,rs559349854,rs559399003,rs559418740,rs559618184,rs559750795,rs559857337,rs559865906,rs559964771,rs560033661,rs56017085,rs560187542,rs560193541,rs560242672,rs560360715,rs560444275,rs560471925,rs560584897,rs560593078,rs560710212,rs560787332,rs560808161,rs560833602,rs560927387,rs560940332,rs560978874,rs561041921,rs561070532,rs561088323,rs561258542,rs561272464,rs561483722,rs561536517,rs561584724,rs561774018,rs561816567,rs561900778,rs562107258,rs562111015,rs562181214,rs56219146,rs562302212,rs562404062,rs562455645,rs562519547,rs562556204,rs562557569,rs562569569,rs562785929,rs562794588,rs562838767,rs562905523,rs56294338,rs563017533,rs563032206,rs563151805,rs563196646,rs563242628,rs563338245,rs563506148,rs563542411,rs563614510,rs563630056,rs563942821,rs563991694,rs564056746,rs564293326,rs564296601,rs564384957,rs564409666,rs564524672,rs564576653,rs564609739,rs564655778,rs564700120,rs564720177,rs564808715,rs564845015,rs564848860,rs564883525,rs565005705,rs565054511,rs565090418,rs565116753,rs565144746,rs565147903,rs565299749,rs565421897,rs565534830,rs565582299,rs565593653,rs565659879,rs565763926,rs565847414,rs565917481,rs565960201,rs565974420,rs566053254,rs566058847,rs566140530,rs566287983,rs566325750,rs566416389,rs566515054,rs566608240,rs566704552,rs566742931,rs566877228,rs566883778,rs567001342,rs567162656,rs567179303,rs567187338,rs567315803,rs567365969,rs567370942,rs567404485,rs567570934,rs567649884,rs567736733,rs567746401,rs567753138,rs56783160,rs567834916,rs567854055,rs567883270,rs568368883,rs568403639,rs568487628,rs568523531,rs568651713,rs568654511,rs568689819,rs568862797,rs568868082,rs568969864,rs569030258,rs569098244,rs569106120,rs569203058,rs569215729,rs569225972,rs569279996,rs569312813,rs569395096,rs569415056,rs569419582,rs569430744,rs569631373,rs569658747,rs569723772,rs569752021,rs569871977,rs569927599,rs569951848,rs569972605,rs569979253,rs570138983,rs570175129,rs570326372,rs570475210,rs570603121,rs570699892,rs570700046,rs570728818,rs570737883,rs570758100,rs570853628,rs570948633,rs571002928,rs571038591,rs571255838,rs571267242,rs571306691,rs571332553,rs571444384,rs571595465,rs571653525,rs571799259,rs571828517,rs571953212,rs571974544,rs571984145,rs572092522,rs572222984,rs572327283,rs572596609,rs572677708,rs572816177,rs572869286,rs572932800,rs572971781,rs572984418,rs573014441,rs573015818,rs573137194,rs573160380,rs573239862,rs573355376,rs573418469,rs573531035,rs573576562,rs573649025,rs573737142,rs573764695,rs573839093,rs573884562,rs573982240,rs574053317,rs574115238,rs574355398,rs574570710,rs574666505,rs574741999,rs574865379,rs574923901,rs574956991,rs575081600,rs575207906,rs575210362,rs575225424,rs575380557,rs575400581,rs575717578,rs575743637,rs575749729,rs575767581,rs575800135,rs575821832,rs575910755,rs576003135,rs576131945,rs576173913,rs576224980,rs576228459,rs576236420,rs576307782,rs576310640,rs576399849,rs576465959,rs576595634,rs576634950,rs576658106,rs576769245,rs576786954,rs576880305,rs576885371,rs576933148,rs576965539,rs577000618,rs577049460,rs577088276,rs577097623,rs577310172,rs577335526,rs577375636,rs577506181,rs577535854,rs577551924,rs577647687,rs577723103,rs577761323,rs577848215,rs578007788,rs578054602,rs578059380,rs57807652,rs578087633,rs58207268,rs58292420,rs59567134,rs59936719,rs60239786,rs61975127,rs61975137,rs61976982,rs61976988,rs61976999,rs61977000,rs6572968,rs6572970,rs6763751,rs6764039,rs6774363,rs6778709,rs6781146,rs6805962,rs6990307,rs7144545,rs7145140,rs7151370,rs7155922,rs7157734,rs7159029,rs72660231,rs72711686,rs72713425,rs72713435,rs72984859,rs72984890,rs73269511,rs73269600,rs73273349,rs73273366,rs7336520,rs73666113,rs73666115,rs73824819,rs73826932,rs74049547,rs74049567,rs74049621,rs74049631,rs74053854,rs74244803,rs74390409,rs74583951,rs74676504,rs74721842,rs74744873,rs74840892,rs749072,rs74955897,rs75137009,rs75342050,rs75520101,rs75553490,rs75602810,rs75602869,rs75671514,rs76146585,rs76317096,rs7644934,rs76518407,rs76532428,rs76685508,rs76771800,rs76784181,rs76868793,rs76887604,rs76932082,rs76959055,rs77103221,rs77373679,rs77432363,rs77690670,rs77707859,rs77724768,rs77821250,rs77831861,rs78079119,rs78276999,rs78305106,rs78341961,rs78450722,rs78566929,rs78722954,rs78815689,rs79249108,rs79503520,rs79511923,rs79831879,rs79838285,rs79843984,rs79906479,rs79987089,rs8007990,rs8008430,rs8009669,rs8016022,rs80193972,rs80195014,rs8020488,rs8021712,rs80235742,rs80268024,rs880120,rs911618,rs911619,rs931721,rs9323270,rs9646154,rs9671848,rs9671853,rs9784346,rs9856766,rs9863236,rs9869432,rs9871473	CNOT10,CNOT11,CNOT7,MLH1,PAN3,SAMD4A
GO Biological Process	GO:1900016	negative regulation of cytokine production involved in inflammatory response	1	0	0	0	12.6913	111.966	1421	0.000746443	0.00947333	4540	0.490871	1	1	1.25246	1.59685	2	10	0.000675219	0.2	rs10749040,rs10749045,rs10749046,rs10749049,rs10787262,rs10787265,rs10787266,rs10787268,rs10787269,rs10787274,rs10787275,rs10787282,rs10787283,rs10885005,rs10885006,rs10885014,rs10885016,rs10885031,rs10885032,rs10885039,rs10885042,rs10885043,rs10885044,rs10885045,rs10885048,rs10885049,rs111288498,rs111327264,rs111604483,rs111822550,rs111898654,rs111947268,rs11195250,rs11195251,rs11195254,rs11195259,rs11195261,rs11195263,rs11195269,rs11195274,rs11195276,rs11195277,rs11195283,rs11195288,rs11195289,rs11195290,rs11195291,rs11195292,rs11195294,rs11195299,rs11195304,rs11195307,rs11195308,rs11195312,rs11195317,rs11195318,rs11195320,rs11195332,rs11195333,rs11195342,rs112451884,rs112535543,rs112598999,rs112672037,rs112690217,rs112739226,rs112860361,rs113304430,rs113471122,rs113582439,rs113647514,rs113667709,rs113738936,rs114104636,rs114129064,rs114188829,rs114224297,rs114470884,rs114489414,rs114500464,rs114749290,rs114780195,rs114809911,rs114898841,rs115057593,rs115093299,rs115147483,rs115158604,rs115184965,rs115199321,rs115249608,rs11528238,rs115300600,rs115398660,rs115432854,rs115549186,rs11592409,rs115924954,rs11592563,rs11593879,rs11596780,rs115987249,rs116107199,rs116212630,rs116225146,rs116341804,rs116442272,rs116828488,rs117007925,rs117100794,rs117148819,rs117177806,rs117214679,rs117230900,rs117237138,rs117310500,rs117343357,rs117414271,rs117921405,rs118088040,rs11814783,rs118185827,rs12220209,rs12243965,rs12253733,rs12254977,rs12256284,rs12258834,rs12259538,rs12260801,rs12262143,rs12267353,rs12267546,rs12355456,rs12355755,rs12357270,rs12357664,rs12357666,rs12359924,rs12413070,rs12413232,rs12414814,rs12414946,rs12415921,rs12570388,rs12572685,rs12573236,rs12573386,rs12762063,rs12764962,rs12772458,rs12781566,rs12784388,rs1322998,rs1341056,rs137882538,rs137890280,rs138133449,rs138163596,rs138238816,rs138325840,rs138345374,rs138395691,rs138457669,rs138503185,rs138576054,rs138722848,rs138824967,rs139040180,rs139047013,rs139072312,rs139181144,rs139366713,rs139376696,rs139497369,rs139678906,rs139847228,rs139852843,rs139990078,rs140012839,rs140025109,rs140061282,rs140065457,rs140115206,rs140142568,rs140179046,rs140209589,rs140353420,rs140401775,rs140476610,rs140478899,rs140573184,rs140580942,rs140635682,rs140645295,rs140652036,rs140781590,rs140797185,rs140820027,rs140845468,rs141033594,rs141212551,rs141329778,rs141397239,rs141408344,rs141515392,rs141542950,rs141734748,rs1417631,rs1417632,rs1417633,rs141835985,rs141860448,rs141865539,rs141964137,rs142057947,rs142118497,rs142233223,rs142239691,rs142260211,rs142277062,rs142288188,rs142314993,rs142465821,rs142524173,rs142572819,rs142759261,rs143080581,rs143081913,rs143191866,rs143237636,rs143590656,rs143681841,rs143783383,rs143826068,rs143853599,rs143921468,rs144044464,rs144112426,rs144115469,rs144258691,rs144282253,rs144434332,rs144764847,rs144835262,rs144922511,rs145024066,rs145061545,rs145068498,rs145120728,rs145156027,rs145363730,rs145367226,rs145452138,rs145514235,rs145591707,rs145637106,rs145798729,rs145914250,rs146024464,rs146198588,rs146354897,rs146388564,rs146432373,rs146448740,rs146463813,rs146477139,rs146552338,rs146554209,rs146597660,rs146610369,rs146726505,rs146727830,rs146940172,rs147160035,rs147344471,rs147354443,rs147356378,rs147460756,rs147496626,rs147620838,rs147679362,rs147753570,rs147772416,rs148005192,rs148093210,rs148269988,rs148335876,rs148407381,rs148523370,rs148615886,rs148914245,rs149103562,rs149134274,rs149176231,rs149198634,rs149211059,rs149231982,rs149368681,rs149432151,rs149444300,rs149456629,rs149466430,rs149496099,rs149740739,rs149824318,rs149837520,rs149919936,rs150078352,rs150086669,rs150215425,rs150266143,rs150275288,rs150276261,rs150284207,rs150350708,rs150413425,rs150455677,rs150541952,rs150934311,rs150967895,rs151112592,rs151262527,rs151325930,rs1547784,rs1547785,rs1570426,rs17127725,rs17127823,rs17127853,rs17127876,rs17755874,rs17762956,rs17763750,rs17828447,rs17828537,rs17829478,rs17829496,rs17829728,rs17830216,rs180745039,rs180998489,rs181001708,rs181006223,rs181038563,rs181049309,rs181061908,rs181093592,rs181100387,rs181128730,rs181155336,rs181161671,rs181189074,rs181211820,rs181273623,rs181338591,rs181518347,rs181688815,rs181720976,rs181743236,rs181743423,rs181756012,rs181783125,rs181932086,rs181936486,rs181936553,rs182088668,rs182147793,rs182184531,rs182198894,rs182269278,rs182300459,rs182330255,rs182391403,rs182391592,rs182482915,rs182504027,rs182511815,rs182517844,rs182561017,rs182566029,rs182574150,rs182760525,rs182766103,rs182810910,rs182867835,rs182895280,rs182942423,rs182972766,rs183072733,rs183082895,rs183122246,rs183123578,rs183159595,rs183223258,rs183336454,rs183339010,rs183355924,rs183368701,rs183626363,rs183682446,rs183762469,rs183763691,rs183798415,rs183810367,rs183827781,rs183840284,rs183887830,rs183894834,rs183970496,rs184001083,rs184010002,rs184010759,rs184239579,rs184257122,rs184267430,rs184290146,rs184358242,rs184363377,rs184365355,rs184469189,rs184470941,rs184505467,rs184516080,rs184526722,rs184565754,rs184567620,rs184702802,rs184788469,rs184835363,rs185076788,rs185084367,rs185125077,rs185151982,rs185217106,rs185272999,rs185297187,rs185322425,rs185329611,rs185345097,rs185397001,rs185456761,rs185756124,rs185775511,rs185930349,rs185986996,rs186065287,rs186069598,rs186092311,rs186106111,rs186106531,rs186108981,rs186136948,rs186301760,rs186315689,rs186348941,rs186428180,rs186436254,rs186494319,rs186681822,rs186711815,rs186850621,rs186882272,rs186934473,rs186943806,rs186943978,rs187064109,rs187094153,rs187308335,rs187314184,rs187333810,rs187354639,rs187362559,rs187546663,rs187560397,rs187577238,rs187586092,rs187602073,rs187604104,rs187606201,rs187642512,rs187702475,rs187837389,rs187852123,rs187855662,rs187871306,rs187901916,rs187915202,rs188131378,rs188133075,rs188215956,rs188225471,rs188297825,rs188376531,rs1885790,rs188676347,rs188711272,rs188741097,rs188750808,rs188780490,rs188944891,rs188960490,rs189013816,rs189017152,rs1891040,rs189243798,rs189273214,rs189341607,rs189374539,rs189537769,rs189547176,rs189582109,rs189613594,rs189614389,rs189618396,rs189622361,rs189640529,rs189745044,rs189784162,rs189963600,rs190047284,rs190123521,rs190219109,rs190280420,rs190284067,rs190458915,rs190515946,rs190655799,rs190706973,rs190744529,rs190836654,rs190868537,rs190933446,rs190941102,rs191040005,rs191137010,rs191157221,rs191166814,rs191216085,rs191599440,rs191711520,rs191776559,rs191900688,rs191902905,rs191918505,rs191953867,rs191957197,rs191967390,rs192097790,rs192182938,rs192209152,rs192219101,rs192232274,rs192270549,rs192272700,rs192402430,rs192419600,rs192448079,rs192458984,rs192472684,rs192672373,rs192717253,rs192829864,rs192839217,rs192865158,rs193015189,rs193059306,rs193111168,rs193147363,rs193235125,rs193256873,rs1981248,rs1981249,rs2000083,rs2000116,rs200655228,rs201370621,rs2146548,rs2419569,rs2419583,rs34421837,rs35011232,rs35416099,rs36029646,rs367553202,rs368136394,rs368323177,rs368454965,rs368692005,rs369154283,rs370024813,rs370462955,rs371190223,rs371991357,rs372129829,rs373060012,rs373162221,rs373237572,rs373480856,rs373569513,rs373915026,rs374256439,rs374325680,rs374875207,rs374886499,rs374888895,rs375075169,rs375763938,rs376065347,rs376162023,rs376311254,rs377308060,rs377563158,rs3931592,rs397516608,rs41292598,rs4147101,rs4244283,rs4284340,rs4313507,rs4917580,rs4918556,rs4918564,rs4918576,rs4918577,rs4918583,rs4918589,rs4918592,rs4918595,rs527361098,rs527422864,rs527498808,rs527522266,rs527553623,rs528135401,rs528152956,rs528212658,rs528306410,rs528344338,rs528357510,rs528505641,rs528550672,rs528736818,rs528867569,rs528905411,rs528910349,rs529054461,rs529369840,rs529399001,rs529403458,rs529542467,rs529641423,rs529726978,rs529767246,rs529798225,rs529874159,rs529930213,rs530064265,rs530187802,rs530245051,rs530382492,rs530418064,rs530522651,rs530641720,rs530662345,rs530725350,rs530757950,rs530853086,rs530854687,rs530867002,rs530930215,rs530981011,rs531233180,rs531271632,rs531283902,rs531348648,rs531349075,rs531356727,rs531433207,rs531445585,rs531558112,rs531569643,rs531716860,rs531802637,rs531959496,rs532117086,rs532401709,rs532432484,rs532470167,rs532919796,rs532990346,rs533083013,rs533125410,rs533126769,rs533169215,rs533208940,rs533212094,rs533294557,rs533419245,rs533453958,rs533512640,rs533532829,rs533553593,rs533704976,rs533728024,rs533731233,rs533770911,rs533894093,rs533949219,rs534024536,rs534127546,rs534194439,rs534219624,rs534275461,rs534280105,rs534351848,rs534368941,rs534426596,rs534491887,rs534558178,rs534600820,rs534679853,rs534690605,rs534768472,rs534913834,rs535069735,rs535139203,rs535288870,rs535297772,rs535495493,rs535586575,rs535822126,rs535870078,rs535870090,rs535872657,rs535885741,rs536096744,rs536200247,rs536209856,rs536269708,rs536310963,rs536448085,rs536603310,rs536821885,rs536868809,rs536880817,rs537072287,rs537109435,rs537113021,rs537124610,rs537166980,rs537239715,rs537279028,rs537455664,rs537461753,rs537602508,rs537624193,rs537657038,rs537687657,rs537732941,rs537737240,rs537925532,rs537952253,rs538124908,rs538139998,rs538156856,rs538216173,rs538235153,rs538364632,rs538475407,rs538560688,rs538701129,rs538764702,rs538821205,rs538839236,rs538904093,rs538911863,rs539118023,rs539130225,rs539135518,rs539201736,rs539208032,rs539229540,rs539272861,rs539328605,rs539355538,rs539423232,rs539560698,rs539575432,rs539640352,rs539764033,rs539779647,rs539799755,rs539809138,rs539854756,rs539898906,rs540003099,rs540115296,rs540146019,rs540307137,rs540504104,rs540518696,rs540634722,rs540777756,rs540846452,rs540920497,rs541006517,rs541030081,rs541201675,rs541269787,rs541337560,rs541338309,rs541559389,rs541649410,rs541652823,rs541847588,rs541854582,rs541891256,rs541928876,rs542074173,rs542110846,rs542133037,rs542133098,rs542284565,rs542316195,rs542426913,rs542461519,rs542484442,rs542569455,rs542760358,rs542777496,rs542822025,rs542886703,rs542950220,rs542970837,rs543027148,rs543067270,rs543130523,rs543177532,rs543284739,rs543437837,rs543470887,rs543609723,rs543615401,rs543633535,rs543729601,rs543782733,rs543793900,rs543892785,rs543913040,rs544034214,rs544049759,rs544051395,rs544072457,rs544189328,rs544223018,rs544355425,rs544364712,rs544492586,rs544689002,rs544708780,rs544765724,rs544805019,rs544825476,rs544881760,rs544946718,rs544994168,rs545234974,rs545250754,rs545366710,rs545390271,rs545540610,rs545541423,rs545570456,rs545635509,rs545654526,rs545683475,rs545788270,rs545797734,rs545904043,rs545947186,rs546015373,rs546037026,rs546279155,rs546515842,rs546560283,rs546814267,rs546831093,rs547120830,rs547188212,rs547249839,rs547263436,rs547272180,rs547396362,rs547399491,rs547473853,rs547494202,rs547532636,rs547537858,rs547555509,rs547697997,rs547735840,rs547949323,rs547974326,rs548007096,rs548114616,rs548130434,rs548230718,rs548271514,rs548291908,rs548333080,rs548356189,rs548479914,rs548539129,rs548545883,rs548576733,rs548577069,rs548646213,rs548648782,rs548740428,rs548878195,rs548981210,rs549070421,rs549092666,rs549131809,rs549253693,rs549287127,rs549313042,rs549318599,rs549485155,rs549597658,rs549681826,rs549771933,rs549815616,rs549867768,rs549871964,rs549953817,rs550094698,rs550285182,rs550345031,rs550348021,rs550412327,rs550503119,rs550640728,rs550647235,rs550909594,rs550961141,rs551079934,rs551098357,rs551194134,rs551264422,rs551507763,rs551575228,rs551598360,rs551787224,rs551851092,rs552016205,rs552126467,rs552387394,rs552408876,rs552540113,rs552579904,rs552583190,rs552589415,rs552666251,rs552673479,rs552780445,rs552807264,rs552935787,rs552952354,rs553058224,rs553264377,rs553394958,rs553434510,rs553549876,rs553577798,rs553688800,rs553708848,rs553750100,rs553810730,rs553957359,rs553986915,rs554054118,rs554167951,rs554198947,rs554263831,rs554290935,rs554425957,rs554466432,rs554488141,rs554556357,rs554560890,rs554576470,rs554642839,rs554670880,rs554691606,rs554849345,rs554881222,rs554883757,rs554891119,rs554957279,rs555139541,rs555164429,rs555203659,rs555208906,rs555225616,rs555228012,rs555249827,rs555250811,rs555325803,rs555362689,rs555517283,rs555574999,rs555643704,rs555754869,rs555780882,rs555850090,rs556157354,rs556157619,rs556292085,rs556297795,rs556334408,rs556362738,rs556528540,rs556533304,rs556578213,rs556619407,rs556655755,rs556828338,rs556834370,rs55692714,rs556957717,rs556968498,rs557012274,rs557045846,rs557241977,rs557292414,rs557643749,rs557654580,rs55778239,rs557897714,rs557942559,rs557977457,rs558113443,rs558132008,rs558160015,rs558196820,rs558220874,rs558228425,rs558293297,rs558358431,rs558417133,rs558457428,rs558486522,rs558524526,rs558611340,rs558653147,rs558672917,rs558761329,rs558822430,rs558893515,rs559002005,rs559086131,rs559175760,rs559193872,rs55929010,rs559304743,rs559408989,rs559777889,rs559921988,rs560097283,rs560149482,rs560272685,rs560292389,rs560449119,rs560493180,rs560624913,rs560649094,rs560694236,rs560701749,rs560737348,rs560744776,rs560823172,rs56097477,rs561062904,rs561140175,rs561201753,rs561292116,rs561483268,rs561606884,rs561738979,rs561843179,rs561898079,rs562078313,rs562138911,rs562266290,rs562440257,rs562521928,rs562536349,rs562602816,rs562618614,rs562642250,rs562872042,rs563144662,rs563387059,rs563391938,rs563415086,rs563415716,rs563460948,rs56359622,rs563645056,rs563666046,rs563675352,rs563792493,rs563950547,rs563953506,rs564070437,rs564088220,rs564138922,rs564185717,rs564211480,rs564380935,rs564589298,rs564655498,rs564727413,rs564736076,rs564776625,rs564818014,rs564847752,rs564964557,rs565082437,rs565148358,rs565197001,rs565202759,rs565275324,rs565376193,rs565412002,rs565524160,rs565753097,rs565768492,rs565828048,rs565930077,rs565984077,rs566148846,rs566150401,rs566151155,rs566441791,rs566457043,rs566605506,rs566629877,rs566706041,rs566760763,rs566777292,rs566908988,rs567024337,rs567133323,rs567282728,rs567378323,rs567482488,rs567519009,rs567623436,rs567683701,rs567908170,rs567941666,rs567980297,rs568099700,rs568180981,rs568290667,rs568353774,rs568475136,rs568480046,rs568702475,rs568708036,rs568814281,rs568832186,rs568871135,rs568960124,rs568972545,rs568996380,rs569036819,rs569111206,rs569258527,rs569413264,rs569415652,rs569532277,rs569590320,rs56961050,rs569625197,rs569633521,rs569669969,rs569756412,rs56994319,rs570084834,rs570085717,rs570087273,rs570197833,rs570346496,rs570535083,rs570703705,rs570851367,rs570899592,rs570922098,rs571013944,rs571028814,rs571061158,rs571093614,rs571153467,rs571158125,rs57124143,rs571315892,rs571381073,rs571410438,rs571413734,rs571515339,rs571608153,rs571737093,rs571752669,rs571800045,rs571849921,rs571925502,rs572033185,rs572172135,rs572305398,rs572399914,rs572471961,rs572660311,rs572684112,rs572689858,rs572834574,rs572861788,rs572906383,rs572910088,rs572985130,rs573201214,rs573275066,rs573340899,rs573346524,rs573409845,rs573500867,rs573705879,rs573716579,rs573849622,rs573870069,rs573957038,rs574046581,rs574051699,rs574111293,rs574298119,rs574336264,rs574338360,rs574350155,rs574556378,rs574568942,rs574638621,rs574638895,rs574666900,rs574775998,rs574815653,rs575004876,rs575024821,rs575275112,rs575376253,rs575563673,rs575601838,rs575709650,rs575748695,rs575808917,rs575822075,rs575901187,rs575909295,rs576017960,rs576193415,rs576256139,rs576307385,rs576397970,rs576428971,rs576442305,rs576664970,rs576732545,rs576796979,rs577012110,rs577015170,rs577042400,rs577225472,rs577227420,rs577231945,rs577257321,rs577350078,rs577466742,rs577508785,rs577576917,rs577617823,rs577750041,rs577781149,rs577805892,rs577907960,rs577932924,rs577942668,rs578040606,rs578064884,rs58349862,rs58850763,rs58890233,rs59081289,rs59240325,rs59464071,rs59523266,rs60196111,rs60838227,rs60933391,rs61861723,rs61862914,rs61862920,rs61862942,rs6585005,rs6585008,rs6585009,rs6585015,rs67761120,rs7068721,rs7072857,rs7073553,rs7075052,rs7077757,rs7080418,rs7081422,rs7082097,rs7085626,rs7090826,rs7090878,rs7091318,rs7096012,rs72823851,rs72823883,rs72823885,rs72823889,rs72834047,rs73353191,rs73355034,rs73355047,rs73355080,rs73355091,rs73358977,rs7342050,rs7393405,rs74158128,rs74158130,rs74552632,rs74770609,rs74939889,rs75205309,rs75359600,rs75415529,rs75428556,rs75439935,rs75482925,rs75579086,rs75824539,rs75828097,rs75836595,rs75858380,rs75859079,rs75932022,rs75947956,rs76304765,rs76428404,rs76429473,rs76945600,rs77110978,rs77222484,rs77258656,rs77605115,rs77606085,rs77641386,rs77806120,rs77904729,rs77993974,rs78201016,rs78222628,rs78489225,rs78513649,rs78586158,rs78769377,rs78809181,rs78871627,rs78963434,rs7897044,rs7898438,rs78989656,rs7899485,rs7900004,rs7900022,rs79097449,rs7910467,rs7910705,rs7911029,rs7911546,rs7913293,rs79163550,rs79180861,rs7921893,rs7922020,rs7922377,rs79420259,rs79591147,rs79660476,rs79827819,rs79948769,rs79957273,rs80055931,rs80074900,rs80260835,rs80282475,rs80324312,rs867330,rs872898,rs882531,rs942075,rs957305,rs9665587,rs9971271	CUEDC2,PDCD4
