## Supplementary material for "TSABL: Trait Specific Annotation Based Locus Predictor": Table S7 (part 37 of 93)

### Sheet: E ECG GO All SNPs (continued)
# GREAT version 4.0.4	Species assembly: hg19	Association rule: Basal+extension: 5000 bp upstream, 1000 bp downstream, 1000000 bp max extension, curated regulatory domains included
GO Biological Process	GO:0030240	skeletal muscle thin filament assembly	1	0	0	0	10.8973	130.216	1419	0.000868108	0.00946	245	0.000538666	1	0.028369	5.2186	0.958111	5	6	0.00168805	0.833333	rs10157262,rs10167919,rs10190488,rs10494972,rs11128111,rs111337675,rs111361926,rs111439305,rs111610833,rs111649176,rs111692972,rs111702735,rs111797345,rs111817720,rs111939248,rs112009206,rs112432455,rs112665402,rs112677770,rs112731191,rs112820262,rs112826429,rs112984269,rs113403343,rs113568491,rs113792007,rs113876380,rs113956335,rs114037791,rs114087062,rs114117420,rs114155521,rs114178567,rs114178751,rs114305625,rs114310953,rs114401294,rs114583416,rs114596972,rs114597281,rs114752487,rs114841505,rs114959239,rs115016806,rs115074905,rs115210578,rs115212863,rs115215056,rs115234215,rs115242829,rs115261552,rs115323526,rs115342318,rs115485661,rs115488783,rs115578299,rs115628550,rs115678350,rs115808633,rs115808662,rs115842678,rs115918164,rs116079669,rs116140127,rs116224799,rs116253139,rs116257053,rs116331918,rs116398332,rs116418005,rs116440123,rs116628379,rs116712554,rs116836283,rs11693733,rs117130912,rs117223811,rs117247134,rs117347412,rs117348243,rs117479963,rs117552354,rs117712056,rs117968584,rs118018362,rs11852984,rs11900655,rs11900987,rs11902324,rs11904138,rs12053571,rs12089523,rs12092859,rs1223743,rs1223744,rs12465459,rs12639241,rs12906896,rs13033688,rs13322741,rs13427087,rs137865061,rs137899468,rs138012479,rs138024058,rs138070798,rs138104965,rs138206874,rs138213807,rs138387206,rs138432904,rs138513789,rs138547202,rs138784316,rs138886230,rs139018772,rs139035345,rs139344977,rs139358791,rs139389070,rs139517732,rs139592855,rs139651417,rs139666591,rs139777380,rs139895294,rs140031705,rs140064420,rs140274896,rs1402862,rs140289517,rs140341716,rs140342555,rs140444436,rs140517561,rs140526089,rs140649938,rs140675364,rs140686259,rs140833472,rs140847585,rs140914469,rs140920446,rs141028615,rs141113174,rs141169271,rs141322728,rs141451626,rs141463059,rs141518963,rs141617632,rs141705404,rs141769633,rs141831872,rs141876600,rs141939661,rs141942278,rs141954296,rs141960216,rs142037392,rs142039636,rs142089717,rs142168539,rs142170959,rs142206929,rs142390216,rs142432002,rs142529105,rs142546381,rs142613066,rs142682176,rs142832470,rs142845536,rs142875161,rs142965978,rs143007947,rs143041411,rs143180403,rs143556928,rs143623862,rs143794202,rs143973290,rs144021507,rs144053616,rs144089377,rs144277113,rs144458921,rs144532291,rs144682983,rs144761436,rs144804245,rs144808439,rs144831263,rs144844830,rs144927448,rs145070828,rs145084910,rs145085048,rs145091274,rs145188864,rs145214947,rs145308122,rs145563091,rs145721558,rs145749029,rs145799838,rs145879619,rs145936855,rs145940356,rs145966356,rs146024093,rs146195312,rs146338580,rs146349479,rs146369535,rs146419908,rs146496197,rs146502819,rs146629760,rs146887191,rs147064447,rs147109217,rs147158566,rs147174853,rs147207275,rs147293964,rs147338921,rs147360430,rs147923136,rs148036458,rs148077007,rs148094198,rs148148323,rs148321492,rs148333892,rs148529546,rs148677060,rs148727532,rs148743325,rs148844612,rs148863938,rs1489480,rs1489484,rs1489487,rs149031204,rs149031785,rs149049354,rs149061352,rs149196259,rs149243148,rs149282243,rs149345326,rs149468175,rs149517308,rs149533659,rs149574119,rs149648141,rs149858021,rs149963067,rs150131220,rs150219111,rs150349421,rs150366692,rs150532732,rs150598747,rs150737838,rs150864668,rs150902810,rs150910611,rs150926546,rs151185557,rs151205795,rs151337774,rs1532919,rs1565288,rs16866553,rs16866567,rs16866607,rs16959871,rs16959874,rs17005348,rs17005353,rs17005357,rs17005368,rs17005369,rs17021804,rs17021915,rs180672509,rs180713856,rs180763853,rs180764295,rs180869011,rs181028078,rs181254872,rs181336990,rs181340789,rs181353727,rs181443459,rs181621348,rs181683070,rs181782026,rs181890979,rs182072301,rs182175922,rs182285891,rs182328195,rs182427392,rs182624925,rs182716304,rs182758513,rs182779984,rs182788168,rs182840803,rs182875998,rs182926740,rs183081212,rs183427070,rs183437671,rs183442698,rs183539233,rs183623080,rs183652701,rs183700442,rs183704147,rs183964705,rs183980136,rs184090222,rs184118582,rs184178107,rs184233805,rs184269602,rs184279566,rs184295639,rs184312157,rs184331951,rs184358569,rs184423475,rs184536520,rs184551056,rs184563284,rs184619609,rs184703580,rs184703854,rs184897751,rs184909669,rs185108588,rs185181391,rs185233467,rs185293070,rs185350907,rs185399075,rs185405369,rs185407514,rs185622126,rs185927660,rs185942584,rs185983675,rs186037758,rs186177589,rs186337858,rs186350988,rs186381798,rs186518552,rs1866267,rs186795261,rs186827587,rs186830185,rs186840389,rs186863065,rs186863977,rs186986834,rs187012781,rs187087780,rs187100914,rs187213529,rs187215740,rs187328496,rs187427692,rs187435305,rs187584970,rs187585400,rs187615540,rs187616769,rs187630347,rs187671730,rs187973542,rs187979686,rs188104464,rs188177419,rs188280824,rs188301185,rs188444142,rs188461364,rs188472042,rs188474655,rs188721100,rs188721680,rs188739783,rs188908403,rs188936234,rs188952014,rs189000216,rs189046394,rs189095352,rs189149543,rs189173723,rs189197932,rs189230380,rs189248797,rs189394832,rs189851454,rs189977734,rs189989293,rs190041055,rs190050231,rs190324733,rs190364661,rs190395514,rs190584336,rs190585930,rs190648585,rs190745227,rs190990403,rs191098183,rs191112192,rs191149530,rs191151768,rs191189215,rs191294495,rs191358196,rs191404238,rs191508963,rs191517558,rs191627278,rs191655975,rs191709761,rs191733672,rs192012858,rs192168652,rs192232146,rs192253142,rs192264073,rs192309436,rs192309832,rs192525964,rs192614911,rs192616749,rs192687812,rs192825491,rs192874160,rs192944634,rs193056424,rs193212275,rs199560210,rs199592188,rs199685959,rs199707799,rs199951296,rs200367429,rs200431386,rs200548077,rs200811551,rs200877403,rs200953260,rs201284459,rs2015593,rs201857541,rs202061174,rs2129111,rs2170851,rs2217728,rs2279472,rs28527470,rs28652820,rs28679499,rs2872690,rs28730667,rs2934963,rs33971253,rs340836,rs340838,rs340872,rs340875,rs34618570,rs35759895,rs35813871,rs367732299,rs368109208,rs368543748,rs368606383,rs368623018,rs368714820,rs368719553,rs368786036,rs368928485,rs370033145,rs370208081,rs370442376,rs370649675,rs370775599,rs370792887,rs371027534,rs371266404,rs371347050,rs371388870,rs371447978,rs372005842,rs372233361,rs372898840,rs3729757,rs372979075,rs373225883,rs373480967,rs373570218,rs373726034,rs373923523,rs374203813,rs374445704,rs374471842,rs374649904,rs375211424,rs375347596,rs375457315,rs375827121,rs375901306,rs375915421,rs376230159,rs376529172,rs376566924,rs376572564,rs376768790,rs376837225,rs376976266,rs3769859,rs377217263,rs377240802,rs377297148,rs377439315,rs377584839,rs377610013,rs377615195,rs3816781,rs3853158,rs3853159,rs428330,rs4594215,rs4637162,rs4655482,rs4855547,rs4855548,rs4894057,rs527341019,rs527369362,rs527371506,rs527400491,rs527459895,rs527486899,rs527661390,rs527760128,rs527824938,rs527857917,rs527885342,rs527924111,rs527929519,rs528032366,rs528120998,rs528216574,rs528318312,rs528351098,rs528387235,rs528415736,rs528436821,rs528480278,rs528545929,rs528684003,rs528702176,rs528758534,rs528766978,rs528850585,rs528988200,rs528996964,rs529011140,rs529017964,rs529071460,rs529252461,rs529350060,rs529378950,rs529441740,rs529450373,rs529498141,rs529534078,rs529558223,rs529707583,rs529749223,rs529758887,rs529823482,rs529827464,rs529832333,rs529887919,rs529955173,rs530152719,rs530302269,rs530354004,rs530414819,rs530434364,rs530526088,rs530847817,rs530864044,rs530911670,rs531043932,rs531055730,rs531135478,rs531195437,rs531340407,rs531342129,rs531424434,rs531863738,rs531890405,rs531906067,rs531912878,rs531938269,rs531969541,rs532075498,rs532212915,rs532409173,rs532433161,rs532517062,rs532641038,rs532717966,rs532733393,rs532750167,rs532791452,rs532799607,rs532824331,rs533095494,rs533125506,rs533131997,rs533182806,rs533215209,rs533225,rs533349103,rs533363780,rs533493987,rs533561517,rs533743589,rs533792615,rs533814320,rs533879080,rs533887030,rs533894272,rs533917359,rs534056713,rs534195291,rs534236648,rs534255157,rs534264161,rs534307715,rs534314489,rs534329831,rs534405931,rs534461711,rs534470708,rs534528409,rs534604830,rs534752845,rs534766044,rs534876102,rs534893212,rs535018772,rs535096927,rs535243788,rs535320396,rs535354241,rs535395806,rs535412104,rs535462846,rs535501588,rs535529303,rs535534885,rs535618095,rs535622574,rs535623090,rs535766856,rs535778829,rs535965213,rs535972691,rs536298504,rs536331231,rs536369268,rs536424321,rs536424713,rs536458169,rs536506412,rs536628794,rs536819938,rs536899635,rs536906810,rs536960602,rs536972196,rs536997690,rs537241224,rs537254010,rs537376782,rs537387067,rs537409354,rs537602503,rs537630460,rs537664658,rs538001724,rs538029965,rs538217228,rs538240228,rs538363011,rs538402410,rs538421004,rs538463450,rs538474053,rs538516960,rs538571216,rs538584138,rs538591256,rs538616776,rs538804337,rs538846017,rs538848738,rs538937124,rs538958568,rs539060452,rs539150873,rs539176378,rs539444309,rs539458512,rs539460806,rs539477025,rs539552155,rs539595399,rs539612006,rs539783912,rs539905622,rs539960208,rs540016525,rs540027699,rs540213843,rs540240407,rs540250202,rs540316684,rs540451830,rs540565084,rs540620523,rs540624436,rs540653446,rs540775319,rs540813522,rs540975698,rs540987377,rs541068025,rs541120175,rs541156617,rs541255777,rs541315610,rs541322681,rs541326188,rs541397515,rs541513240,rs541547610,rs541550525,rs541587344,rs541615767,rs541632017,rs541649005,rs541649784,rs541805662,rs541995411,rs542289868,rs542381135,rs542395758,rs542416678,rs542460751,rs542471502,rs542478705,rs542574437,rs542575761,rs542622830,rs542711899,rs542765340,rs542784191,rs542792701,rs542798325,rs543001742,rs543129758,rs543140925,rs543180020,rs543187036,rs543216882,rs543234316,rs543257735,rs543400426,rs543470010,rs543780229,rs543993701,rs543999433,rs544168677,rs544395061,rs544452045,rs544489211,rs544560699,rs544562666,rs544585773,rs544599802,rs544603640,rs544638493,rs544664996,rs544844312,rs544886154,rs544906755,rs544959432,rs545005263,rs545137387,rs545144423,rs545150206,rs545190436,rs545336211,rs545343248,rs545359408,rs545423779,rs545482166,rs545484464,rs545571483,rs545587644,rs545739996,rs545762703,rs545795963,rs545869674,rs545935510,rs545977099,rs546160901,rs546236372,rs546248384,rs546284504,rs546409993,rs546467994,rs546480700,rs546541150,rs546551065,rs546564767,rs546695594,rs546701888,rs546842864,rs547029172,rs547040478,rs547153356,rs547168969,rs547213586,rs547336266,rs547338168,rs547424165,rs547437955,rs547493691,rs547498164,rs547670985,rs547685382,rs547726630,rs547738499,rs547963988,rs547968152,rs548013726,rs548110528,rs548171290,rs548234106,rs548547096,rs548724976,rs548730781,rs548755839,rs548766869,rs548851742,rs548918802,rs548976651,rs548996341,rs549356318,rs549373475,rs549404233,rs549547850,rs549587427,rs549599087,rs549724517,rs549774590,rs549790976,rs549811282,rs549880126,rs549901460,rs549948352,rs550072985,rs550173422,rs550279656,rs550305321,rs550494981,rs550521717,rs550610514,rs550644036,rs550675170,rs550732532,rs550794497,rs550897819,rs550914054,rs550959029,rs551101680,rs551209324,rs551219570,rs551303182,rs551358587,rs551382222,rs551418243,rs551555164,rs551659882,rs551690370,rs551703401,rs551750079,rs551790764,rs551817256,rs551891883,rs552030379,rs552061257,rs552156091,rs552241783,rs552309598,rs552412397,rs552610596,rs552613016,rs552801018,rs552806003,rs552860686,rs552890796,rs552929478,rs552969787,rs553006377,rs553114246,rs553370268,rs553382307,rs553504230,rs553541436,rs553572124,rs553660170,rs553922513,rs553950838,rs554012838,rs554022899,rs554097611,rs554172390,rs554176874,rs554238160,rs554288764,rs554301425,rs554313082,rs554646051,rs554652551,rs554669943,rs554824506,rs554899085,rs554906769,rs554920081,rs554945478,rs554974268,rs555010900,rs555041165,rs555075084,rs555101088,rs555133986,rs555416076,rs555440548,rs555722752,rs555756236,rs555768908,rs555806292,rs555845448,rs555873482,rs555875595,rs555952309,rs555952537,rs556000837,rs556177346,rs556360706,rs556390708,rs556424015,rs556465211,rs556503863,rs556573912,rs556616818,rs556718494,rs556724792,rs556826502,rs556868685,rs556917018,rs556963442,rs557024562,rs557044327,rs557200148,rs557276512,rs557312035,rs557351969,rs557390996,rs557407905,rs557454041,rs557466119,rs557831344,rs557860538,rs557862900,rs557933029,rs557987374,rs558149404,rs55825405,rs558298472,rs558300127,rs558436718,rs558666428,rs558794432,rs558866549,rs558921494,rs558953788,rs55896543,rs559011430,rs559057733,rs55906845,rs559078583,rs559190010,rs559204851,rs559266089,rs559354717,rs559389684,rs559436294,rs559499461,rs559548476,rs559691079,rs55972547,rs559768226,rs559769621,rs559769944,rs559788933,rs559948106,rs559979638,rs560007738,rs560163132,rs560179376,rs560274423,rs560317812,rs560480645,rs560508109,rs560539180,rs560634372,rs560682957,rs560900534,rs560905808,rs560960608,rs560994239,rs561000949,rs561081869,rs561206261,rs56128843,rs561375563,rs561384129,rs561422675,rs561461555,rs56149358,rs561589143,rs56181243,rs561864482,rs561991614,rs562013018,rs562171620,rs562223039,rs562381720,rs562395094,rs562455775,rs562489023,rs562491983,rs562511734,rs562521290,rs562615785,rs562628358,rs562740631,rs562970744,rs563150591,rs563172882,rs563317823,rs563435769,rs56345539,rs563483001,rs563501188,rs563537092,rs563644389,rs56373393,rs563817430,rs563898977,rs56393216,rs563932541,rs563980020,rs564045211,rs564173482,rs564218929,rs564750667,rs564794101,rs564970517,rs564988374,rs565107086,rs565245000,rs565513785,rs565588533,rs565589249,rs565753188,rs565922408,rs565924346,rs565987453,rs566061368,rs566247964,rs566304312,rs566308222,rs566464098,rs566721997,rs566918842,rs567036878,rs567086087,rs567212502,rs567392049,rs567615330,rs567656582,rs567673679,rs567698899,rs567713548,rs567765343,rs567824224,rs567889341,rs567936718,rs568022809,rs568118092,rs568152383,rs568392345,rs568463205,rs568497347,rs568518320,rs568536020,rs568585867,rs568706767,rs568770140,rs568820394,rs568831579,rs568950285,rs568958843,rs569005739,rs569258869,rs569337635,rs569447764,rs569474766,rs569507934,rs569622252,rs569631078,rs569894363,rs570030824,rs570064977,rs570341739,rs570357222,rs570358067,rs570503390,rs570583275,rs570617831,rs570717928,rs570789516,rs570798197,rs570814592,rs570824025,rs570849153,rs570866716,rs570947071,rs570985667,rs571137371,rs571181340,rs57119116,rs571300919,rs571309994,rs571341143,rs571358687,rs571386087,rs571438833,rs571473566,rs571505790,rs571558184,rs57159802,rs571654975,rs571801739,rs571816900,rs571949553,rs571963617,rs572005581,rs572015285,rs572032254,rs572039471,rs572118507,rs572119048,rs572184696,rs572221142,rs572392542,rs572452020,rs572459535,rs572500242,rs572517815,rs572531100,rs572531935,rs572543076,rs572651387,rs572654150,rs572858493,rs572971541,rs573007401,rs573013890,rs573054239,rs573065248,rs573186173,rs573206732,rs573479726,rs573514742,rs573528692,rs573738004,rs573780389,rs573808898,rs573890614,rs573984969,rs574151093,rs574238711,rs574254638,rs574419096,rs574554652,rs574565483,rs574643325,rs574718808,rs574804070,rs574821156,rs574973022,rs575131420,rs575223297,rs575234025,rs575249117,rs575272385,rs575340257,rs575446967,rs575462272,rs575552154,rs575695570,rs575737144,rs575811680,rs575859451,rs576022455,rs576093663,rs576172019,rs576318975,rs576369973,rs576459070,rs576505231,rs576520964,rs576535313,rs576612495,rs576630131,rs576882138,rs577170223,rs577270226,rs577312514,rs577337149,rs577379388,rs577442024,rs577460318,rs577587385,rs577604505,rs577618070,rs577635839,rs577742615,rs577756022,rs577778556,rs578233638,rs59333259,rs61105575,rs61479552,rs62175452,rs640249,rs6549184,rs6686424,rs6709708,rs6711985,rs67284918,rs6729746,rs6735448,rs6746886,rs6766710,rs6795461,rs67996921,rs68003004,rs6810145,rs71369784,rs7166484,rs72625258,rs72647843,rs72647846,rs72647862,rs72647864,rs72647866,rs72647868,rs72924842,rs72924873,rs72924875,rs72924884,rs73112232,rs73389609,rs73835716,rs73973149,rs73973151,rs73973152,rs73973153,rs74009720,rs74139086,rs74139088,rs74139604,rs74139605,rs74139608,rs74422224,rs74449455,rs74504943,rs746216,rs74640849,rs74689514,rs74768264,rs74848481,rs74929348,rs74985463,rs75025225,rs7519597,rs75251372,rs75312535,rs75353839,rs7540694,rs7541439,rs75445064,rs7548045,rs75519701,rs75626032,rs75686037,rs75724905,rs75876276,rs7597154,rs7609725,rs76131138,rs7614224,rs7621394,rs76252302,rs7627893,rs76299315,rs76339943,rs76378634,rs76424253,rs76463897,rs7650851,rs7650936,rs76580576,rs76623924,rs76793602,rs76955495,rs76991740,rs76997584,rs77041946,rs77137852,rs77145708,rs77208412,rs77215046,rs77245845,rs77247635,rs77353961,rs77363493,rs77371042,rs77374458,rs77385402,rs77438117,rs77577995,rs77611484,rs77675851,rs77866463,rs78186304,rs78227829,rs78308231,rs78536595,rs78558352,rs78574883,rs78585114,rs78671483,rs78695766,rs78765272,rs78925638,rs78930076,rs79024133,rs79082182,rs79101666,rs79107654,rs79184831,rs79220514,rs79346813,rs79563020,rs79568196,rs79644780,rs79645147,rs79724489,rs79792346,rs79803695,rs79956733,rs79984883,rs80017857,rs80085137,rs893131,rs900772,rs937861,rs966783,rs9837295,rs9844987,rs9851420,rs9856591,rs9874444	ACTC1,LMOD3,PROX1,TCAP,TTN
GO Biological Process	GO:1904761	negative regulation of myofibroblast differentiation	1	0	0	0	69.7139	20.3116	1416	0.000135411	0.00944	2774	0.293878	1	1	3.13116	0.31937	1	2	0.00033761	0.5	rs10749040,rs10749045,rs10749046,rs10749049,rs10787262,rs10787265,rs10787266,rs10787268,rs10787269,rs10787274,rs10787275,rs10787282,rs10787283,rs10885005,rs10885006,rs10885014,rs10885016,rs10885031,rs10885032,rs10885039,rs10885042,rs10885043,rs10885044,rs10885045,rs10885048,rs10885049,rs111288498,rs111327264,rs111604483,rs111822550,rs111898654,rs111947268,rs11195250,rs11195251,rs11195254,rs11195259,rs11195261,rs11195263,rs11195269,rs11195274,rs11195276,rs11195277,rs11195283,rs11195288,rs11195289,rs11195290,rs11195291,rs11195292,rs11195294,rs11195299,rs11195304,rs11195307,rs11195308,rs11195312,rs11195317,rs11195318,rs11195320,rs11195332,rs11195333,rs11195342,rs112451884,rs112535543,rs112598999,rs112672037,rs112690217,rs112739226,rs112860361,rs113304430,rs113471122,rs113582439,rs113647514,rs113667709,rs113738936,rs114104636,rs114129064,rs114188829,rs114224297,rs114470884,rs114500464,rs114749290,rs114780195,rs114809911,rs114898841,rs115057593,rs115093299,rs115147483,rs115158604,rs115184965,rs115199321,rs115249608,rs11528238,rs115300600,rs115398660,rs115432854,rs115549186,rs11592409,rs115924954,rs11592563,rs11593879,rs11596780,rs115987249,rs116107199,rs116212630,rs116225146,rs116341804,rs116442272,rs116828488,rs117007925,rs117100794,rs117148819,rs117177806,rs117214679,rs117230900,rs117237138,rs117310500,rs117343357,rs117414271,rs117921405,rs118088040,rs11814783,rs118185827,rs12220209,rs12243965,rs12253733,rs12254977,rs12256284,rs12258834,rs12259538,rs12260801,rs12262143,rs12267353,rs12267546,rs12355456,rs12355755,rs12357270,rs12357664,rs12357666,rs12359924,rs12413070,rs12413232,rs12414814,rs12414946,rs12570388,rs12572685,rs12573236,rs12573386,rs12762063,rs12764962,rs12772458,rs12781566,rs12784388,rs1322998,rs1341056,rs137882538,rs137890280,rs138133449,rs138163596,rs138238816,rs138325840,rs138345374,rs138395691,rs138457669,rs138503185,rs138576054,rs138722848,rs138824967,rs139040180,rs139047013,rs139072312,rs139181144,rs139366713,rs139376696,rs139497369,rs139678906,rs139847228,rs139852843,rs139990078,rs140012839,rs140025109,rs140061282,rs140065457,rs140115206,rs140142568,rs140179046,rs140209589,rs140353420,rs140401775,rs140476610,rs140478899,rs140573184,rs140580942,rs140635682,rs140645295,rs140652036,rs140781590,rs140797185,rs140820027,rs140845468,rs141033594,rs141212551,rs141329778,rs141397239,rs141408344,rs141515392,rs141542950,rs141734748,rs1417631,rs1417632,rs1417633,rs141835985,rs141860448,rs141865539,rs141964137,rs142057947,rs142118497,rs142233223,rs142239691,rs142260211,rs142277062,rs142288188,rs142314993,rs142465821,rs142524173,rs142572819,rs142759261,rs143080581,rs143081913,rs143191866,rs143237636,rs143590656,rs143681841,rs143783383,rs143826068,rs143853599,rs143921468,rs144044464,rs144112426,rs144115469,rs144258691,rs144282253,rs144434332,rs144764847,rs144835262,rs144922511,rs145024066,rs145061545,rs145068498,rs145120728,rs145156027,rs145363730,rs145367226,rs145452138,rs145514235,rs145591707,rs145637106,rs145798729,rs145914250,rs146024464,rs146198588,rs146354897,rs146388564,rs146432373,rs146448740,rs146463813,rs146477139,rs146552338,rs146554209,rs146597660,rs146610369,rs146726505,rs146727830,rs146940172,rs147160035,rs147344471,rs147354443,rs147356378,rs147460756,rs147496626,rs147620838,rs147679362,rs147753570,rs147772416,rs148005192,rs148093210,rs148269988,rs148335876,rs148407381,rs148523370,rs148615886,rs148914245,rs149103562,rs149134274,rs149176231,rs149198634,rs149211059,rs149231982,rs149368681,rs149432151,rs149444300,rs149456629,rs149466430,rs149496099,rs149740739,rs149824318,rs149837520,rs149919936,rs150078352,rs150086669,rs150215425,rs150266143,rs150275288,rs150276261,rs150284207,rs150350708,rs150413425,rs150455677,rs150541952,rs150934311,rs150967895,rs151112592,rs151262527,rs151325930,rs1547784,rs1547785,rs1570426,rs17127725,rs17127823,rs17127853,rs17127876,rs17755874,rs17762956,rs17763750,rs17828447,rs17828537,rs17829478,rs17829496,rs17829728,rs17830216,rs180745039,rs180998489,rs181001708,rs181006223,rs181038563,rs181049309,rs181061908,rs181093592,rs181100387,rs181128730,rs181155336,rs181161671,rs181189074,rs181211820,rs181273623,rs181338591,rs181518347,rs181688815,rs181720976,rs181743236,rs181743423,rs181756012,rs181783125,rs181932086,rs181936486,rs181936553,rs182088668,rs182147793,rs182184531,rs182198894,rs182269278,rs182300459,rs182330255,rs182391403,rs182391592,rs182482915,rs182504027,rs182511815,rs182517844,rs182561017,rs182566029,rs182574150,rs182760525,rs182766103,rs182810910,rs182867835,rs182895280,rs182942423,rs182972766,rs183072733,rs183082895,rs183122246,rs183123578,rs183159595,rs183336454,rs183339010,rs183355924,rs183368701,rs183626363,rs183682446,rs183762469,rs183763691,rs183798415,rs183810367,rs183827781,rs183840284,rs183887830,rs183894834,rs183970496,rs184001083,rs184010002,rs184010759,rs184239579,rs184257122,rs184267430,rs184290146,rs184358242,rs184363377,rs184365355,rs184469189,rs184470941,rs184505467,rs184516080,rs184526722,rs184565754,rs184567620,rs184702802,rs184788469,rs184835363,rs185076788,rs185084367,rs185125077,rs185151982,rs185217106,rs185272999,rs185297187,rs185322425,rs185329611,rs185345097,rs185397001,rs185456761,rs185756124,rs185775511,rs185930349,rs185986996,rs186065287,rs186069598,rs186092311,rs186106111,rs186106531,rs186108981,rs186136948,rs186301760,rs186315689,rs186348941,rs186428180,rs186436254,rs186494319,rs186681822,rs186711815,rs186850621,rs186882272,rs186934473,rs186943806,rs186943978,rs187064109,rs187094153,rs187308335,rs187314184,rs187333810,rs187354639,rs187362559,rs187546663,rs187560397,rs187577238,rs187586092,rs187602073,rs187604104,rs187606201,rs187642512,rs187702475,rs187837389,rs187852123,rs187855662,rs187871306,rs187901916,rs187915202,rs188131378,rs188133075,rs188215956,rs188225471,rs188297825,rs188376531,rs1885790,rs188676347,rs188711272,rs188741097,rs188750808,rs188780490,rs188944891,rs188960490,rs189013816,rs189017152,rs1891040,rs189243798,rs189273214,rs189341607,rs189374539,rs189537769,rs189547176,rs189582109,rs189613594,rs189614389,rs189618396,rs189622361,rs189640529,rs189745044,rs189784162,rs189963600,rs190047284,rs190123521,rs190219109,rs190280420,rs190284067,rs190458915,rs190515946,rs190655799,rs190706973,rs190744529,rs190836654,rs190868537,rs190933446,rs190941102,rs191040005,rs191137010,rs191157221,rs191166814,rs191216085,rs191599440,rs191711520,rs191776559,rs191900688,rs191902905,rs191918505,rs191953867,rs191957197,rs191967390,rs192097790,rs192182938,rs192209152,rs192219101,rs192232274,rs192270549,rs192272700,rs192402430,rs192419600,rs192448079,rs192458984,rs192472684,rs192672373,rs192717253,rs192829864,rs192839217,rs192865158,rs193015189,rs193059306,rs193111168,rs193147363,rs193235125,rs193256873,rs1981248,rs1981249,rs2000083,rs2000116,rs200655228,rs201370621,rs2146548,rs2419569,rs2419583,rs34421837,rs35011232,rs35416099,rs36029646,rs367553202,rs368136394,rs368323177,rs368454965,rs368692005,rs369154283,rs370024813,rs370462955,rs371190223,rs371991357,rs372129829,rs373060012,rs373162221,rs373237572,rs373480856,rs373569513,rs373915026,rs374256439,rs374325680,rs374875207,rs374886499,rs374888895,rs375075169,rs375763938,rs376065347,rs376162023,rs376311254,rs377308060,rs377563158,rs3931592,rs397516608,rs41292598,rs4147101,rs4244283,rs4284340,rs4313507,rs4917580,rs4918556,rs4918564,rs4918576,rs4918577,rs4918583,rs4918589,rs4918592,rs4918595,rs527361098,rs527422864,rs527498808,rs527522266,rs527553623,rs528135401,rs528152956,rs528212658,rs528306410,rs528344338,rs528357510,rs528505641,rs528550672,rs528736818,rs528867569,rs528905411,rs528910349,rs529054461,rs529369840,rs529399001,rs529403458,rs529542467,rs529641423,rs529726978,rs529767246,rs529798225,rs529874159,rs529930213,rs530064265,rs530187802,rs530245051,rs530382492,rs530418064,rs530522651,rs530641720,rs530662345,rs530725350,rs530757950,rs530853086,rs530854687,rs530867002,rs530930215,rs530981011,rs531233180,rs531271632,rs531283902,rs531348648,rs531349075,rs531356727,rs531433207,rs531445585,rs531558112,rs531569643,rs531716860,rs531802637,rs531959496,rs532117086,rs532401709,rs532432484,rs532470167,rs532919796,rs532990346,rs533083013,rs533125410,rs533126769,rs533169215,rs533208940,rs533212094,rs533294557,rs533419245,rs533453958,rs533512640,rs533532829,rs533553593,rs533704976,rs533728024,rs533731233,rs533770911,rs533894093,rs533949219,rs534024536,rs534127546,rs534194439,rs534219624,rs534275461,rs534280105,rs534351848,rs534368941,rs534426596,rs534491887,rs534558178,rs534600820,rs534679853,rs534690605,rs534768472,rs534913834,rs535069735,rs535139203,rs535288870,rs535297772,rs535495493,rs535586575,rs535822126,rs535870078,rs535870090,rs535872657,rs535885741,rs536096744,rs536200247,rs536209856,rs536269708,rs536310963,rs536448085,rs536603310,rs536821885,rs536868809,rs536880817,rs537072287,rs537109435,rs537113021,rs537124610,rs537166980,rs537239715,rs537279028,rs537455664,rs537461753,rs537602508,rs537624193,rs537657038,rs537687657,rs537732941,rs537737240,rs537925532,rs537952253,rs538124908,rs538139998,rs538156856,rs538216173,rs538235153,rs538364632,rs538475407,rs538560688,rs538701129,rs538764702,rs538821205,rs538839236,rs538904093,rs538911863,rs539118023,rs539130225,rs539135518,rs539201736,rs539208032,rs539229540,rs539272861,rs539328605,rs539355538,rs539423232,rs539560698,rs539575432,rs539640352,rs539764033,rs539779647,rs539799755,rs539809138,rs539854756,rs539898906,rs540003099,rs540115296,rs540146019,rs540307137,rs540504104,rs540518696,rs540634722,rs540777756,rs540846452,rs540920497,rs541006517,rs541030081,rs541201675,rs541269787,rs541337560,rs541338309,rs541559389,rs541649410,rs541652823,rs541847588,rs541854582,rs541891256,rs541928876,rs542074173,rs542110846,rs542133037,rs542133098,rs542284565,rs542316195,rs542426913,rs542461519,rs542484442,rs542569455,rs542760358,rs542777496,rs542822025,rs542886703,rs542950220,rs542970837,rs543027148,rs543067270,rs543130523,rs543177532,rs543284739,rs543437837,rs543470887,rs543609723,rs543615401,rs543633535,rs543729601,rs543782733,rs543793900,rs543892785,rs543913040,rs544034214,rs544049759,rs544051395,rs544072457,rs544189328,rs544223018,rs544355425,rs544364712,rs544492586,rs544689002,rs544708780,rs544765724,rs544805019,rs544825476,rs544881760,rs544946718,rs544994168,rs545234974,rs545250754,rs545366710,rs545390271,rs545540610,rs545541423,rs545570456,rs545635509,rs545654526,rs545683475,rs545788270,rs545797734,rs545904043,rs545947186,rs546015373,rs546037026,rs546279155,rs546515842,rs546560283,rs546814267,rs546831093,rs547120830,rs547188212,rs547249839,rs547263436,rs547272180,rs547396362,rs547399491,rs547473853,rs547494202,rs547532636,rs547537858,rs547555509,rs547697997,rs547735840,rs547949323,rs547974326,rs548007096,rs548114616,rs548130434,rs548230718,rs548271514,rs548291908,rs548333080,rs548356189,rs548479914,rs548539129,rs548545883,rs548576733,rs548577069,rs548646213,rs548648782,rs548740428,rs548878195,rs548981210,rs549070421,rs549092666,rs549131809,rs549253693,rs549287127,rs549313042,rs549318599,rs549485155,rs549597658,rs549681826,rs549771933,rs549815616,rs549867768,rs549871964,rs549953817,rs550094698,rs550285182,rs550345031,rs550348021,rs550412327,rs550503119,rs550640728,rs550647235,rs550909594,rs550961141,rs551079934,rs551098357,rs551194134,rs551264422,rs551507763,rs551575228,rs551598360,rs551787224,rs551851092,rs552016205,rs552126467,rs552387394,rs552408876,rs552540113,rs552579904,rs552583190,rs552589415,rs552666251,rs552673479,rs552780445,rs552807264,rs552935787,rs552952354,rs553058224,rs553264377,rs553394958,rs553434510,rs553549876,rs553577798,rs553688800,rs553708848,rs553750100,rs553810730,rs553957359,rs553986915,rs554054118,rs554167951,rs554198947,rs554263831,rs554290935,rs554425957,rs554466432,rs554488141,rs554556357,rs554560890,rs554576470,rs554642839,rs554670880,rs554691606,rs554849345,rs554881222,rs554883757,rs554891119,rs554957279,rs555139541,rs555164429,rs555203659,rs555208906,rs555225616,rs555228012,rs555249827,rs555250811,rs555325803,rs555362689,rs555517283,rs555574999,rs555643704,rs555754869,rs555780882,rs555850090,rs556157354,rs556157619,rs556292085,rs556297795,rs556334408,rs556362738,rs556528540,rs556533304,rs556578213,rs556619407,rs556655755,rs556828338,rs556834370,rs55692714,rs556957717,rs556968498,rs557012274,rs557045846,rs557241977,rs557292414,rs557643749,rs557654580,rs55778239,rs557897714,rs557942559,rs557977457,rs558113443,rs558132008,rs558160015,rs558196820,rs558220874,rs558228425,rs558293297,rs558358431,rs558417133,rs558457428,rs558524526,rs558611340,rs558653147,rs558672917,rs558761329,rs558822430,rs558893515,rs559002005,rs559086131,rs559175760,rs559193872,rs55929010,rs559304743,rs559408989,rs559777889,rs559921988,rs560097283,rs560149482,rs560272685,rs560292389,rs560449119,rs560493180,rs560624913,rs560649094,rs560694236,rs560701749,rs560737348,rs560744776,rs560823172,rs56097477,rs561062904,rs561140175,rs561201753,rs561292116,rs561483268,rs561606884,rs561738979,rs561843179,rs561898079,rs562078313,rs562138911,rs562266290,rs562440257,rs562521928,rs562536349,rs562602816,rs562618614,rs562642250,rs562872042,rs563144662,rs563387059,rs563391938,rs563415086,rs563415716,rs563460948,rs56359622,rs563645056,rs563666046,rs563675352,rs563792493,rs563950547,rs563953506,rs564070437,rs564088220,rs564138922,rs564185717,rs564211480,rs564380935,rs564589298,rs564655498,rs564727413,rs564736076,rs564776625,rs564818014,rs564847752,rs564964557,rs565082437,rs565148358,rs565197001,rs565202759,rs565275324,rs565376193,rs565412002,rs565524160,rs565753097,rs565768492,rs565828048,rs565930077,rs565984077,rs566148846,rs566150401,rs566151155,rs566441791,rs566457043,rs566605506,rs566629877,rs566706041,rs566760763,rs566777292,rs566908988,rs567024337,rs567133323,rs567282728,rs567378323,rs567482488,rs567519009,rs567623436,rs567683701,rs567908170,rs567941666,rs567980297,rs568099700,rs568180981,rs568290667,rs568353774,rs568475136,rs568480046,rs568702475,rs568708036,rs568814281,rs568832186,rs568871135,rs568960124,rs568972545,rs568996380,rs569036819,rs569111206,rs569258527,rs569413264,rs569415652,rs569532277,rs569590320,rs56961050,rs569625197,rs569633521,rs569669969,rs569756412,rs56994319,rs570084834,rs570085717,rs570087273,rs570197833,rs570346496,rs570535083,rs570703705,rs570851367,rs570899592,rs570922098,rs571013944,rs571028814,rs571061158,rs571093614,rs571153467,rs571158125,rs57124143,rs571315892,rs571381073,rs571410438,rs571413734,rs571515339,rs571608153,rs571737093,rs571752669,rs571800045,rs571849921,rs571925502,rs572033185,rs572172135,rs572305398,rs572399914,rs572471961,rs572660311,rs572684112,rs572689858,rs572834574,rs572861788,rs572906383,rs572910088,rs572985130,rs573201214,rs573275066,rs573340899,rs573346524,rs573409845,rs573500867,rs573705879,rs573716579,rs573849622,rs573870069,rs573957038,rs574046581,rs574051699,rs574111293,rs574298119,rs574336264,rs574338360,rs574350155,rs574556378,rs574568942,rs574638621,rs574638895,rs574666900,rs574775998,rs574815653,rs575004876,rs575024821,rs575275112,rs575376253,rs575563673,rs575601838,rs575709650,rs575748695,rs575808917,rs575822075,rs575901187,rs575909295,rs576017960,rs576193415,rs576256139,rs576307385,rs576397970,rs576428971,rs576442305,rs576664970,rs576732545,rs576796979,rs577012110,rs577015170,rs577042400,rs577225472,rs577227420,rs577231945,rs577257321,rs577350078,rs577466742,rs577508785,rs577576917,rs577617823,rs577750041,rs577781149,rs577805892,rs577907960,rs577932924,rs577942668,rs578040606,rs578064884,rs58349862,rs58850763,rs58890233,rs59081289,rs59240325,rs59464071,rs59523266,rs60196111,rs60838227,rs60933391,rs61861723,rs61862914,rs61862920,rs61862942,rs6585005,rs6585008,rs6585009,rs6585015,rs67761120,rs7068721,rs7072857,rs7073553,rs7075052,rs7077757,rs7080418,rs7081422,rs7082097,rs7085626,rs7090826,rs7090878,rs7091318,rs7096012,rs72823851,rs72823883,rs72823885,rs72823889,rs72834047,rs73353191,rs73355034,rs73355047,rs73355080,rs73355091,rs73358977,rs7342050,rs7393405,rs74158128,rs74158130,rs74552632,rs74770609,rs74939889,rs75205309,rs75359600,rs75415529,rs75428556,rs75439935,rs75482925,rs75579086,rs75824539,rs75828097,rs75836595,rs75858380,rs75859079,rs75932022,rs75947956,rs76304765,rs76428404,rs76429473,rs76945600,rs77110978,rs77222484,rs77258656,rs77605115,rs77606085,rs77641386,rs77806120,rs77904729,rs77993974,rs78201016,rs78222628,rs78489225,rs78513649,rs78586158,rs78769377,rs78809181,rs78871627,rs78963434,rs7897044,rs7898438,rs78989656,rs7899485,rs7900004,rs7900022,rs79097449,rs7910467,rs7910705,rs7911029,rs7911546,rs7913293,rs79163550,rs79180861,rs7921893,rs7922020,rs7922377,rs79420259,rs79591147,rs79660476,rs79827819,rs79948769,rs79957273,rs80055931,rs80074900,rs80260835,rs80282475,rs80324312,rs867330,rs872898,rs882531,rs942075,rs957305,rs9971271	PDCD4
GO Biological Process	GO:1904760	regulation of myofibroblast differentiation	1	0	0	0	43.812	32.3199	1416	0.000215466	0.00944	3854	0.406647	1	1	2.08744	0.479056	1	3	0.00033761	0.333333	rs10749040,rs10749045,rs10749046,rs10749049,rs10787262,rs10787265,rs10787266,rs10787268,rs10787269,rs10787274,rs10787275,rs10787282,rs10787283,rs10885005,rs10885006,rs10885014,rs10885016,rs10885031,rs10885032,rs10885039,rs10885042,rs10885043,rs10885044,rs10885045,rs10885048,rs10885049,rs111288498,rs111327264,rs111604483,rs111822550,rs111898654,rs111947268,rs11195250,rs11195251,rs11195254,rs11195259,rs11195261,rs11195263,rs11195269,rs11195274,rs11195276,rs11195277,rs11195283,rs11195288,rs11195289,rs11195290,rs11195291,rs11195292,rs11195294,rs11195299,rs11195304,rs11195307,rs11195308,rs11195312,rs11195317,rs11195318,rs11195320,rs11195332,rs11195333,rs11195342,rs112451884,rs112535543,rs112598999,rs112672037,rs112690217,rs112739226,rs112860361,rs113304430,rs113471122,rs113582439,rs113647514,rs113667709,rs113738936,rs114104636,rs114129064,rs114188829,rs114224297,rs114470884,rs114500464,rs114749290,rs114780195,rs114809911,rs114898841,rs115057593,rs115093299,rs115147483,rs115158604,rs115184965,rs115199321,rs115249608,rs11528238,rs115300600,rs115398660,rs115432854,rs115549186,rs11592409,rs115924954,rs11592563,rs11593879,rs11596780,rs115987249,rs116107199,rs116212630,rs116225146,rs116341804,rs116442272,rs116828488,rs117007925,rs117100794,rs117148819,rs117177806,rs117214679,rs117230900,rs117237138,rs117310500,rs117343357,rs117414271,rs117921405,rs118088040,rs11814783,rs118185827,rs12220209,rs12243965,rs12253733,rs12254977,rs12256284,rs12258834,rs12259538,rs12260801,rs12262143,rs12267353,rs12267546,rs12355456,rs12355755,rs12357270,rs12357664,rs12357666,rs12359924,rs12413070,rs12413232,rs12414814,rs12414946,rs12570388,rs12572685,rs12573236,rs12573386,rs12762063,rs12764962,rs12772458,rs12781566,rs12784388,rs1322998,rs1341056,rs137882538,rs137890280,rs138133449,rs138163596,rs138238816,rs138325840,rs138345374,rs138395691,rs138457669,rs138503185,rs138576054,rs138722848,rs138824967,rs139040180,rs139047013,rs139072312,rs139181144,rs139366713,rs139376696,rs139497369,rs139678906,rs139847228,rs139852843,rs139990078,rs140012839,rs140025109,rs140061282,rs140065457,rs140115206,rs140142568,rs140179046,rs140209589,rs140353420,rs140401775,rs140476610,rs140478899,rs140573184,rs140580942,rs140635682,rs140645295,rs140652036,rs140781590,rs140797185,rs140820027,rs140845468,rs141033594,rs141212551,rs141329778,rs141397239,rs141408344,rs141515392,rs141542950,rs141734748,rs1417631,rs1417632,rs1417633,rs141835985,rs141860448,rs141865539,rs141964137,rs142057947,rs142118497,rs142233223,rs142239691,rs142260211,rs142277062,rs142288188,rs142314993,rs142465821,rs142524173,rs142572819,rs142759261,rs143080581,rs143081913,rs143191866,rs143237636,rs143590656,rs143681841,rs143783383,rs143826068,rs143853599,rs143921468,rs144044464,rs144112426,rs144115469,rs144258691,rs144282253,rs144434332,rs144764847,rs144835262,rs144922511,rs145024066,rs145061545,rs145068498,rs145120728,rs145156027,rs145363730,rs145367226,rs145452138,rs145514235,rs145591707,rs145637106,rs145798729,rs145914250,rs146024464,rs146198588,rs146354897,rs146388564,rs146432373,rs146448740,rs146463813,rs146477139,rs146552338,rs146554209,rs146597660,rs146610369,rs146726505,rs146727830,rs146940172,rs147160035,rs147344471,rs147354443,rs147356378,rs147460756,rs147496626,rs147620838,rs147679362,rs147753570,rs147772416,rs148005192,rs148093210,rs148269988,rs148335876,rs148407381,rs148523370,rs148615886,rs148914245,rs149103562,rs149134274,rs149176231,rs149198634,rs149211059,rs149231982,rs149368681,rs149432151,rs149444300,rs149456629,rs149466430,rs149496099,rs149740739,rs149824318,rs149837520,rs149919936,rs150078352,rs150086669,rs150215425,rs150266143,rs150275288,rs150276261,rs150284207,rs150350708,rs150413425,rs150455677,rs150541952,rs150934311,rs150967895,rs151112592,rs151262527,rs151325930,rs1547784,rs1547785,rs1570426,rs17127725,rs17127823,rs17127853,rs17127876,rs17755874,rs17762956,rs17763750,rs17828447,rs17828537,rs17829478,rs17829496,rs17829728,rs17830216,rs180745039,rs180998489,rs181001708,rs181006223,rs181038563,rs181049309,rs181061908,rs181093592,rs181100387,rs181128730,rs181155336,rs181161671,rs181189074,rs181211820,rs181273623,rs181338591,rs181518347,rs181688815,rs181720976,rs181743236,rs181743423,rs181756012,rs181783125,rs181932086,rs181936486,rs181936553,rs182088668,rs182147793,rs182184531,rs182198894,rs182269278,rs182300459,rs182330255,rs182391403,rs182391592,rs182482915,rs182504027,rs182511815,rs182517844,rs182561017,rs182566029,rs182574150,rs182760525,rs182766103,rs182810910,rs182867835,rs182895280,rs182942423,rs182972766,rs183072733,rs183082895,rs183122246,rs183123578,rs183159595,rs183336454,rs183339010,rs183355924,rs183368701,rs183626363,rs183682446,rs183762469,rs183763691,rs183798415,rs183810367,rs183827781,rs183840284,rs183887830,rs183894834,rs183970496,rs184001083,rs184010002,rs184010759,rs184239579,rs184257122,rs184267430,rs184290146,rs184358242,rs184363377,rs184365355,rs184469189,rs184470941,rs184505467,rs184516080,rs184526722,rs184565754,rs184567620,rs184702802,rs184788469,rs184835363,rs185076788,rs185084367,rs185125077,rs185151982,rs185217106,rs185272999,rs185297187,rs185322425,rs185329611,rs185345097,rs185397001,rs185456761,rs185756124,rs185775511,rs185930349,rs185986996,rs186065287,rs186069598,rs186092311,rs186106111,rs186106531,rs186108981,rs186136948,rs186301760,rs186315689,rs186348941,rs186428180,rs186436254,rs186494319,rs186681822,rs186711815,rs186850621,rs186882272,rs186934473,rs186943806,rs186943978,rs187064109,rs187094153,rs187308335,rs187314184,rs187333810,rs187354639,rs187362559,rs187546663,rs187560397,rs187577238,rs187586092,rs187602073,rs187604104,rs187606201,rs187642512,rs187702475,rs187837389,rs187852123,rs187855662,rs187871306,rs187901916,rs187915202,rs188131378,rs188133075,rs188215956,rs188225471,rs188297825,rs188376531,rs1885790,rs188676347,rs188711272,rs188741097,rs188750808,rs188780490,rs188944891,rs188960490,rs189013816,rs189017152,rs1891040,rs189243798,rs189273214,rs189341607,rs189374539,rs189537769,rs189547176,rs189582109,rs189613594,rs189614389,rs189618396,rs189622361,rs189640529,rs189745044,rs189784162,rs189963600,rs190047284,rs190123521,rs190219109,rs190280420,rs190284067,rs190458915,rs190515946,rs190655799,rs190706973,rs190744529,rs190836654,rs190868537,rs190933446,rs190941102,rs191040005,rs191137010,rs191157221,rs191166814,rs191216085,rs191599440,rs191711520,rs191776559,rs191900688,rs191902905,rs191918505,rs191953867,rs191957197,rs191967390,rs192097790,rs192182938,rs192209152,rs192219101,rs192232274,rs192270549,rs192272700,rs192402430,rs192419600,rs192448079,rs192458984,rs192472684,rs192672373,rs192717253,rs192829864,rs192839217,rs192865158,rs193015189,rs193059306,rs193111168,rs193147363,rs193235125,rs193256873,rs1981248,rs1981249,rs2000083,rs2000116,rs200655228,rs201370621,rs2146548,rs2419569,rs2419583,rs34421837,rs35011232,rs35416099,rs36029646,rs367553202,rs368136394,rs368323177,rs368454965,rs368692005,rs369154283,rs370024813,rs370462955,rs371190223,rs371991357,rs372129829,rs373060012,rs373162221,rs373237572,rs373480856,rs373569513,rs373915026,rs374256439,rs374325680,rs374875207,rs374886499,rs374888895,rs375075169,rs375763938,rs376065347,rs376162023,rs376311254,rs377308060,rs377563158,rs3931592,rs397516608,rs41292598,rs4147101,rs4244283,rs4284340,rs4313507,rs4917580,rs4918556,rs4918564,rs4918576,rs4918577,rs4918583,rs4918589,rs4918592,rs4918595,rs527361098,rs527422864,rs527498808,rs527522266,rs527553623,rs528135401,rs528152956,rs528212658,rs528306410,rs528344338,rs528357510,rs528505641,rs528550672,rs528736818,rs528867569,rs528905411,rs528910349,rs529054461,rs529369840,rs529399001,rs529403458,rs529542467,rs529641423,rs529726978,rs529767246,rs529798225,rs529874159,rs529930213,rs530064265,rs530187802,rs530245051,rs530382492,rs530418064,rs530522651,rs530641720,rs530662345,rs530725350,rs530757950,rs530853086,rs530854687,rs530867002,rs530930215,rs530981011,rs531233180,rs531271632,rs531283902,rs531348648,rs531349075,rs531356727,rs531433207,rs531445585,rs531558112,rs531569643,rs531716860,rs531802637,rs531959496,rs532117086,rs532401709,rs532432484,rs532470167,rs532919796,rs532990346,rs533083013,rs533125410,rs533126769,rs533169215,rs533208940,rs533212094,rs533294557,rs533419245,rs533453958,rs533512640,rs533532829,rs533553593,rs533704976,rs533728024,rs533731233,rs533770911,rs533894093,rs533949219,rs534024536,rs534127546,rs534194439,rs534219624,rs534275461,rs534280105,rs534351848,rs534368941,rs534426596,rs534491887,rs534558178,rs534600820,rs534679853,rs534690605,rs534768472,rs534913834,rs535069735,rs535139203,rs535288870,rs535297772,rs535495493,rs535586575,rs535822126,rs535870078,rs535870090,rs535872657,rs535885741,rs536096744,rs536200247,rs536209856,rs536269708,rs536310963,rs536448085,rs536603310,rs536821885,rs536868809,rs536880817,rs537072287,rs537109435,rs537113021,rs537124610,rs537166980,rs537239715,rs537279028,rs537455664,rs537461753,rs537602508,rs537624193,rs537657038,rs537687657,rs537732941,rs537737240,rs537925532,rs537952253,rs538124908,rs538139998,rs538156856,rs538216173,rs538235153,rs538364632,rs538475407,rs538560688,rs538701129,rs538764702,rs538821205,rs538839236,rs538904093,rs538911863,rs539118023,rs539130225,rs539135518,rs539201736,rs539208032,rs539229540,rs539272861,rs539328605,rs539355538,rs539423232,rs539560698,rs539575432,rs539640352,rs539764033,rs539779647,rs539799755,rs539809138,rs539854756,rs539898906,rs540003099,rs540115296,rs540146019,rs540307137,rs540504104,rs540518696,rs540634722,rs540777756,rs540846452,rs540920497,rs541006517,rs541030081,rs541201675,rs541269787,rs541337560,rs541338309,rs541559389,rs541649410,rs541652823,rs541847588,rs541854582,rs541891256,rs541928876,rs542074173,rs542110846,rs542133037,rs542133098,rs542284565,rs542316195,rs542426913,rs542461519,rs542484442,rs542569455,rs542760358,rs542777496,rs542822025,rs542886703,rs542950220,rs542970837,rs543027148,rs543067270,rs543130523,rs543177532,rs543284739,rs543437837,rs543470887,rs543609723,rs543615401,rs543633535,rs543729601,rs543782733,rs543793900,rs543892785,rs543913040,rs544034214,rs544049759,rs544051395,rs544072457,rs544189328,rs544223018,rs544355425,rs544364712,rs544492586,rs544689002,rs544708780,rs544765724,rs544805019,rs544825476,rs544881760,rs544946718,rs544994168,rs545234974,rs545250754,rs545366710,rs545390271,rs545540610,rs545541423,rs545570456,rs545635509,rs545654526,rs545683475,rs545788270,rs545797734,rs545904043,rs545947186,rs546015373,rs546037026,rs546279155,rs546515842,rs546560283,rs546814267,rs546831093,rs547120830,rs547188212,rs547249839,rs547263436,rs547272180,rs547396362,rs547399491,rs547473853,rs547494202,rs547532636,rs547537858,rs547555509,rs547697997,rs547735840,rs547949323,rs547974326,rs548007096,rs548114616,rs548130434,rs548230718,rs548271514,rs548291908,rs548333080,rs548356189,rs548479914,rs548539129,rs548545883,rs548576733,rs548577069,rs548646213,rs548648782,rs548740428,rs548878195,rs548981210,rs549070421,rs549092666,rs549131809,rs549253693,rs549287127,rs549313042,rs549318599,rs549485155,rs549597658,rs549681826,rs549771933,rs549815616,rs549867768,rs549871964,rs549953817,rs550094698,rs550285182,rs550345031,rs550348021,rs550412327,rs550503119,rs550640728,rs550647235,rs550909594,rs550961141,rs551079934,rs551098357,rs551194134,rs551264422,rs551507763,rs551575228,rs551598360,rs551787224,rs551851092,rs552016205,rs552126467,rs552387394,rs552408876,rs552540113,rs552579904,rs552583190,rs552589415,rs552666251,rs552673479,rs552780445,rs552807264,rs552935787,rs552952354,rs553058224,rs553264377,rs553394958,rs553434510,rs553549876,rs553577798,rs553688800,rs553708848,rs553750100,rs553810730,rs553957359,rs553986915,rs554054118,rs554167951,rs554198947,rs554263831,rs554290935,rs554425957,rs554466432,rs554488141,rs554556357,rs554560890,rs554576470,rs554642839,rs554670880,rs554691606,rs554849345,rs554881222,rs554883757,rs554891119,rs554957279,rs555139541,rs555164429,rs555203659,rs555208906,rs555225616,rs555228012,rs555249827,rs555250811,rs555325803,rs555362689,rs555517283,rs555574999,rs555643704,rs555754869,rs555780882,rs555850090,rs556157354,rs556157619,rs556292085,rs556297795,rs556334408,rs556362738,rs556528540,rs556533304,rs556578213,rs556619407,rs556655755,rs556828338,rs556834370,rs55692714,rs556957717,rs556968498,rs557012274,rs557045846,rs557241977,rs557292414,rs557643749,rs557654580,rs55778239,rs557897714,rs557942559,rs557977457,rs558113443,rs558132008,rs558160015,rs558196820,rs558220874,rs558228425,rs558293297,rs558358431,rs558417133,rs558457428,rs558524526,rs558611340,rs558653147,rs558672917,rs558761329,rs558822430,rs558893515,rs559002005,rs559086131,rs559175760,rs559193872,rs55929010,rs559304743,rs559408989,rs559777889,rs559921988,rs560097283,rs560149482,rs560272685,rs560292389,rs560449119,rs560493180,rs560624913,rs560649094,rs560694236,rs560701749,rs560737348,rs560744776,rs560823172,rs56097477,rs561062904,rs561140175,rs561201753,rs561292116,rs561483268,rs561606884,rs561738979,rs561843179,rs561898079,rs562078313,rs562138911,rs562266290,rs562440257,rs562521928,rs562536349,rs562602816,rs562618614,rs562642250,rs562872042,rs563144662,rs563387059,rs563391938,rs563415086,rs563415716,rs563460948,rs56359622,rs563645056,rs563666046,rs563675352,rs563792493,rs563950547,rs563953506,rs564070437,rs564088220,rs564138922,rs564185717,rs564211480,rs564380935,rs564589298,rs564655498,rs564727413,rs564736076,rs564776625,rs564818014,rs564847752,rs564964557,rs565082437,rs565148358,rs565197001,rs565202759,rs565275324,rs565376193,rs565412002,rs565524160,rs565753097,rs565768492,rs565828048,rs565930077,rs565984077,rs566148846,rs566150401,rs566151155,rs566441791,rs566457043,rs566605506,rs566629877,rs566706041,rs566760763,rs566777292,rs566908988,rs567024337,rs567133323,rs567282728,rs567378323,rs567482488,rs567519009,rs567623436,rs567683701,rs567908170,rs567941666,rs567980297,rs568099700,rs568180981,rs568290667,rs568353774,rs568475136,rs568480046,rs568702475,rs568708036,rs568814281,rs568832186,rs568871135,rs568960124,rs568972545,rs568996380,rs569036819,rs569111206,rs569258527,rs569413264,rs569415652,rs569532277,rs569590320,rs56961050,rs569625197,rs569633521,rs569669969,rs569756412,rs56994319,rs570084834,rs570085717,rs570087273,rs570197833,rs570346496,rs570535083,rs570703705,rs570851367,rs570899592,rs570922098,rs571013944,rs571028814,rs571061158,rs571093614,rs571153467,rs571158125,rs57124143,rs571315892,rs571381073,rs571410438,rs571413734,rs571515339,rs571608153,rs571737093,rs571752669,rs571800045,rs571849921,rs571925502,rs572033185,rs572172135,rs572305398,rs572399914,rs572471961,rs572660311,rs572684112,rs572689858,rs572834574,rs572861788,rs572906383,rs572910088,rs572985130,rs573201214,rs573275066,rs573340899,rs573346524,rs573409845,rs573500867,rs573705879,rs573716579,rs573849622,rs573870069,rs573957038,rs574046581,rs574051699,rs574111293,rs574298119,rs574336264,rs574338360,rs574350155,rs574556378,rs574568942,rs574638621,rs574638895,rs574666900,rs574775998,rs574815653,rs575004876,rs575024821,rs575275112,rs575376253,rs575563673,rs575601838,rs575709650,rs575748695,rs575808917,rs575822075,rs575901187,rs575909295,rs576017960,rs576193415,rs576256139,rs576307385,rs576397970,rs576428971,rs576442305,rs576664970,rs576732545,rs576796979,rs577012110,rs577015170,rs577042400,rs577225472,rs577227420,rs577231945,rs577257321,rs577350078,rs577466742,rs577508785,rs577576917,rs577617823,rs577750041,rs577781149,rs577805892,rs577907960,rs577932924,rs577942668,rs578040606,rs578064884,rs58349862,rs58850763,rs58890233,rs59081289,rs59240325,rs59464071,rs59523266,rs60196111,rs60838227,rs60933391,rs61861723,rs61862914,rs61862920,rs61862942,rs6585005,rs6585008,rs6585009,rs6585015,rs67761120,rs7068721,rs7072857,rs7073553,rs7075052,rs7077757,rs7080418,rs7081422,rs7082097,rs7085626,rs7090826,rs7090878,rs7091318,rs7096012,rs72823851,rs72823883,rs72823885,rs72823889,rs72834047,rs73353191,rs73355034,rs73355047,rs73355080,rs73355091,rs73358977,rs7342050,rs7393405,rs74158128,rs74158130,rs74552632,rs74770609,rs74939889,rs75205309,rs75359600,rs75415529,rs75428556,rs75439935,rs75482925,rs75579086,rs75824539,rs75828097,rs75836595,rs75858380,rs75859079,rs75932022,rs75947956,rs76304765,rs76428404,rs76429473,rs76945600,rs77110978,rs77222484,rs77258656,rs77605115,rs77606085,rs77641386,rs77806120,rs77904729,rs77993974,rs78201016,rs78222628,rs78489225,rs78513649,rs78586158,rs78769377,rs78809181,rs78871627,rs78963434,rs7897044,rs7898438,rs78989656,rs7899485,rs7900004,rs7900022,rs79097449,rs7910467,rs7910705,rs7911029,rs7911546,rs7913293,rs79163550,rs79180861,rs7921893,rs7922020,rs7922377,rs79420259,rs79591147,rs79660476,rs79827819,rs79948769,rs79957273,rs80055931,rs80074900,rs80260835,rs80282475,rs80324312,rs867330,rs872898,rs882531,rs942075,rs957305,rs9971271	PDCD4
GO Biological Process	GO:0014854	response to inactivity	1	0	0	0	7.10271	198.516	1410	0.00132344	0.0094	285	0.00184591	1	0.083571	3.37202	2.07591	7	13	0.00236327	0.538462	rs10086989,rs10087106,rs10094484,rs10101723,rs10109736,rs1076825,rs1079685,rs10933601,rs10956133,rs10956134,rs10956135,rs11119342,rs11119385,rs11119389,rs11119412,rs111263861,rs111409890,rs111567532,rs111707104,rs111716715,rs111772002,rs111913882,rs111988147,rs112058833,rs1122389,rs112480711,rs112661205,rs112707769,rs113282401,rs113499118,rs113769066,rs113850743,rs113871244,rs114388183,rs114398930,rs114455256,rs114489112,rs114653108,rs114654609,rs114655746,rs114726355,rs114906240,rs114934123,rs114990280,rs115166766,rs115321928,rs115332998,rs115341654,rs115374342,rs115540622,rs115609981,rs115613934,rs115720046,rs115777304,rs115823268,rs115935856,rs115996915,rs116277702,rs116460174,rs116461461,rs116494284,rs116640413,rs116795757,rs116910068,rs11711091,rs11711097,rs117172096,rs117347779,rs117651098,rs117756536,rs11779866,rs11786123,rs117961772,rs118007987,rs11809303,rs118094109,rs118094329,rs11991744,rs12028997,rs12092792,rs12130327,rs12131284,rs12132083,rs12137965,rs12155989,rs12634016,rs12756861,rs13087343,rs13252050,rs13270650,rs13320543,rs137869267,rs138066973,rs138191456,rs138272171,rs138470934,rs138487169,rs138558929,rs138746965,rs138832785,rs138959193,rs139026574,rs139177552,rs139420443,rs139454934,rs139515340,rs139579801,rs139756935,rs140055380,rs140110296,rs140125830,rs140197576,rs140284500,rs140299454,rs140326144,rs140855797,rs140924179,rs140965718,rs140967646,rs141011650,rs141062975,rs141146611,rs141158969,rs141203909,rs141464445,rs141500419,rs141672438,rs141775028,rs141846835,rs141928132,rs141953249,rs142420291,rs142537375,rs142673734,rs142763757,rs142845516,rs142956777,rs142973345,rs142977540,rs143011421,rs143170791,rs143240941,rs143327100,rs143334557,rs143368470,rs143435856,rs143492365,rs143536260,rs143589852,rs143693536,rs143701379,rs143715365,rs143735088,rs143752964,rs143754260,rs143869146,rs144006027,rs144052805,rs144109404,rs144219981,rs144279228,rs144353424,rs144360103,rs144388408,rs144624443,rs144632528,rs144635023,rs144665206,rs144721279,rs144733115,rs144811189,rs144864637,rs145009013,rs145397041,rs145422812,rs145435249,rs145455890,rs145512389,rs145540260,rs145584555,rs145595810,rs145662235,rs145686137,rs145698624,rs146091652,rs146098325,rs146128632,rs146151412,rs146164502,rs146221078,rs146239192,rs146317463,rs146323213,rs146359022,rs146479735,rs146498289,rs146518434,rs146525821,rs146540429,rs146704974,rs146810408,rs146837600,rs146855008,rs147145924,rs147224131,rs147257568,rs147302606,rs147410976,rs147495108,rs147565399,rs147578308,rs147617054,rs147647707,rs147739328,rs147795595,rs147819111,rs148041371,rs148084831,rs148196586,rs148269390,rs148297474,rs148363795,rs148466141,rs148504874,rs148541296,rs148627369,rs148661970,rs148780220,rs148783352,rs148881656,rs148907621,rs149019888,rs149107187,rs149121557,rs149199762,rs149273278,rs149385293,rs149422907,rs149639942,rs149643006,rs149646032,rs149650891,rs149675641,rs149686716,rs149690683,rs149742578,rs149747611,rs149982167,rs150028590,rs150093165,rs150588599,rs150601652,rs150719418,rs150858939,rs150879375,rs150906786,rs151163221,rs151241896,rs151279480,rs151330442,rs16898689,rs16948742,rs16948744,rs17037837,rs17041938,rs17254881,rs17255623,rs17350838,rs1801190,rs180689583,rs180831883,rs180873974,rs181168704,rs181265882,rs181283592,rs181833249,rs181888004,rs181916963,rs182036764,rs182216452,rs182233848,rs182280285,rs182437218,rs182603990,rs182616217,rs182733338,rs182827397,rs182924883,rs182938170,rs182977050,rs183042965,rs183089558,rs183177363,rs183420142,rs183426374,rs183501426,rs183648531,rs183665242,rs183755526,rs183803772,rs183860868,rs183864138,rs183993617,rs183998720,rs184078469,rs184132240,rs184135252,rs184255493,rs184404319,rs184473314,rs184526055,rs184617422,rs184659772,rs184793346,rs184812461,rs184831220,rs185139496,rs185178356,rs185196361,rs185321410,rs185408905,rs185441968,rs185446455,rs185495384,rs185593694,rs185719943,rs185769434,rs185772153,rs185824499,rs185846185,rs185885032,rs185974044,rs185984361,rs186031413,rs186038368,rs186040010,rs186061875,rs186213635,rs186242272,rs186334647,rs186400471,rs186439170,rs186492761,rs186551311,rs186739142,rs186774964,rs186830857,rs187007122,rs187100315,rs187100382,rs187106628,rs187147755,rs187209541,rs187224371,rs187329650,rs187428590,rs187478305,rs187487784,rs187487868,rs187508379,rs187529492,rs187721811,rs187796139,rs187934789,rs187950070,rs187969864,rs187992929,rs188092533,rs188104502,rs188197371,rs188376742,rs188427932,rs188495315,rs188501672,rs188603537,rs188633972,rs188787367,rs188814881,rs189012903,rs189018706,rs189097713,rs189113016,rs189140887,rs189301560,rs189405042,rs189445127,rs189487503,rs189723257,rs189725741,rs189766263,rs189947364,rs190008546,rs190245746,rs190298288,rs190361127,rs190498981,rs190563956,rs190574408,rs190631646,rs190710225,rs190869534,rs190901772,rs190913609,rs190992981,rs191031967,rs191242735,rs191411557,rs191468685,rs191486002,rs191624882,rs191656318,rs191671019,rs191683207,rs191715932,rs191812414,rs191957815,rs191984968,rs192069374,rs192107928,rs192278092,rs192291533,rs192347923,rs192480525,rs192523977,rs192527070,rs192638046,rs192654479,rs192667305,rs192690128,rs192777205,rs192779589,rs192845309,rs192862898,rs192870610,rs192874591,rs192997904,rs193154108,rs193212542,rs193214868,rs193295690,rs1982861,rs199473180,rs199473183,rs199473336,rs199527818,rs199551811,rs199641736,rs199923706,rs200075504,rs200108785,rs200265563,rs200290157,rs200430037,rs200610228,rs200884506,rs200973744,rs201106879,rs201502567,rs201779884,rs201937845,rs202197776,rs2051214,rs2052713,rs2293533,rs2385344,rs2385441,rs2412299,rs2586471,rs2696297,rs28364662,rs28375199,rs28494138,rs28707381,rs28728016,rs28859105,rs28933693,rs2925649,rs2959907,rs34277046,rs34519218,rs34767956,rs35029027,rs35125368,rs35261698,rs367736738,rs367918801,rs367919070,rs368011470,rs368358922,rs368405019,rs368450149,rs368471900,rs368535085,rs368637816,rs368763591,rs368841516,rs368883693,rs369564688,rs369800778,rs370262329,rs370859011,rs370877924,rs371312342,rs371367428,rs371526325,rs371586966,rs371710747,rs371782725,rs371810843,rs372127855,rs372175922,rs372303225,rs372391305,rs372888028,rs373335831,rs373516890,rs373799755,rs373949696,rs374132094,rs374138165,rs3743228,rs374814508,rs374896291,rs375006608,rs375038885,rs375532614,rs375910477,rs3759901,rs376049446,rs376383069,rs376511986,rs376629082,rs376732249,rs376734571,rs376903454,rs377578490,rs3935564,rs41310232,rs41310753,rs41310771,rs41310775,rs41311515,rs41312419,rs41312945,rs41313009,rs41313655,rs41313659,rs41313661,rs41314314,rs41314776,rs41314787,rs41314851,rs41314861,rs41314865,rs41314869,rs41315489,rs4240847,rs4312524,rs4541894,rs45441103,rs45443294,rs45470503,rs45593136,rs45615435,rs45626031,rs4845132,rs4871400,rs4871405,rs527280268,rs527373068,rs527425900,rs527504731,rs527558440,rs527613074,rs527621953,rs527712123,rs527741146,rs527958843,rs528110199,rs528398101,rs528421045,rs528452745,rs528476275,rs528614626,rs528707610,rs528761251,rs528780347,rs528824455,rs528944513,rs529030864,rs529109083,rs529157088,rs529213656,rs529244093,rs529309086,rs529314788,rs529343319,rs529376246,rs529386816,rs529403763,rs529422833,rs529442141,rs529448284,rs529597645,rs529614289,rs529615759,rs529622012,rs529639275,rs529712754,rs529759348,rs529875933,rs529957466,rs530082074,rs530096551,rs530164487,rs530168236,rs530251341,rs530251856,rs530321064,rs530322071,rs530323880,rs530365815,rs530407012,rs530506856,rs530947526,rs531101933,rs531138258,rs531192615,rs531245173,rs531396810,rs531415874,rs531534134,rs531556944,rs531663894,rs531664202,rs531755932,rs531803729,rs531824312,rs532110377,rs532112397,rs532191359,rs532221961,rs532319499,rs532378847,rs532429187,rs532460740,rs532576026,rs532645800,rs532668897,rs532816129,rs532865820,rs532903401,rs532999662,rs533005675,rs533039509,rs533092966,rs533099181,rs533231328,rs533241764,rs533329764,rs533353329,rs533385389,rs533463795,rs533579654,rs533818201,rs533829049,rs534065700,rs534126978,rs534174828,rs534176681,rs534232816,rs534292574,rs534333336,rs534344107,rs534386916,rs534402693,rs534626664,rs534678286,rs534865652,rs534932890,rs534933992,rs535350861,rs535380195,rs535397650,rs535464144,rs535495533,rs535614508,rs535630460,rs535641058,rs535691823,rs535731101,rs535769850,rs535783177,rs535785380,rs535904225,rs535925064,rs535925182,rs536038182,rs536322563,rs536340831,rs536459851,rs536466376,rs536471767,rs536489516,rs536672613,rs536699576,rs536709383,rs536756921,rs536852786,rs536893537,rs536909863,rs537039730,rs537060138,rs537148698,rs537244205,rs537247603,rs537295300,rs537306522,rs537338066,rs537369943,rs537382949,rs537860813,rs537969689,rs538013465,rs538122598,rs538190863,rs538278341,rs538287481,rs538542014,rs538617809,rs538735136,rs538765257,rs538777318,rs538875869,rs538998613,rs539067235,rs539183118,rs539189154,rs539235911,rs539315496,rs539340329,rs539459325,rs539461951,rs539467274,rs539614342,rs539699749,rs539704919,rs539807168,rs539899953,rs540051953,rs540146647,rs540153171,rs540272754,rs540331536,rs540490771,rs540518695,rs540534015,rs540546608,rs540592933,rs540641469,rs540667599,rs540748452,rs540779132,rs540806757,rs540849502,rs540871317,rs540883410,rs540912574,rs540946604,rs541000297,rs541071025,rs541103809,rs541186547,rs541388000,rs541418048,rs541493570,rs541628978,rs541699976,rs541740852,rs541741064,rs541745558,rs541831246,rs541841771,rs541890834,rs541892344,rs541973792,rs542038202,rs542063894,rs542181741,rs542289039,rs542411363,rs542428036,rs542452585,rs542479031,rs542565111,rs542840283,rs542863590,rs542930611,rs543054881,rs543090297,rs543167176,rs543289352,rs543332521,rs543375860,rs543433325,rs543477828,rs543634482,rs543646551,rs543755670,rs543840757,rs544009062,rs544113006,rs544238746,rs544243596,rs544267799,rs544346522,rs544426322,rs544622713,rs544650002,rs544732901,rs544763304,rs544843388,rs544915818,rs544939988,rs545005378,rs545059877,rs545188340,rs545248266,rs545273467,rs545283051,rs545457975,rs545474400,rs545484467,rs545522711,rs545528766,rs545707734,rs545751685,rs545793642,rs545809157,rs545885873,rs545922261,rs545936048,rs545949994,rs545951328,rs546037248,rs546275499,rs546354989,rs546390344,rs546465078,rs546494084,rs546571796,rs546619688,rs546661649,rs546693459,rs546764949,rs546847893,rs547034102,rs547090805,rs547109838,rs547128413,rs547145587,rs547190111,rs547346064,rs547362787,rs547373760,rs547500211,rs547647854,rs547662754,rs547681333,rs548191552,rs548203428,rs548260783,rs548283219,rs548322358,rs548396010,rs548434418,rs548485265,rs548572054,rs548592622,rs548675839,rs548797276,rs548944395,rs548952437,rs549001712,rs549047015,rs549087044,rs549398518,rs549478720,rs549525968,rs549541654,rs549592248,rs549713843,rs549962378,rs549967982,rs549992533,rs549992539,rs550006093,rs550033829,rs550065036,rs550096197,rs550123970,rs550213612,rs550231726,rs550424380,rs550564082,rs550607987,rs550615539,rs550686203,rs550720683,rs550793979,rs550795101,rs550955107,rs551014999,rs551040279,rs551070814,rs551213211,rs551226521,rs551274476,rs551359059,rs551411701,rs551571935,rs551600370,rs551724326,rs551765355,rs551771643,rs551982585,rs552038106,rs552042956,rs552180043,rs552184622,rs552215804,rs552455921,rs552516899,rs552597001,rs552665464,rs552665964,rs552781767,rs552919155,rs553038631,rs553147203,rs553267523,rs553277069,rs553294160,rs553315139,rs553348066,rs553389594,rs553426463,rs553432780,rs553445653,rs553474674,rs553480029,rs553507078,rs553524845,rs553547801,rs553687951,rs553742946,rs553770245,rs553849163,rs553989635,rs554056932,rs554152054,rs554244349,rs554337988,rs554370052,rs554397727,rs554401442,rs554436442,rs554697008,rs554738897,rs554814178,rs554856055,rs554857210,rs554870200,rs554872100,rs554958936,rs555038569,rs555079167,rs555156652,rs555208148,rs555289199,rs555401296,rs555418936,rs555557323,rs555697078,rs555697633,rs555718680,rs555719978,rs555846921,rs555877758,rs555905081,rs555940622,rs556026576,rs556041332,rs556111440,rs556246213,rs556267476,rs556545665,rs556547326,rs556606006,rs556640711,rs556681882,rs55674742,rs556873888,rs557012457,rs557013759,rs557163053,rs557191125,rs557276623,rs557285962,rs557328419,rs557332265,rs557490515,rs557557476,rs557589479,rs557627257,rs557796995,rs557870520,rs557885701,rs558055386,rs55812368,rs558216603,rs558251445,rs558361219,rs558406553,rs558430291,rs558455853,rs558628907,rs558813276,rs558904601,rs558945539,rs559027577,rs559068423,rs559156083,rs559243693,rs559249847,rs559272855,rs559443436,rs559504924,rs559513402,rs55951618,rs559518613,rs559539837,rs559588691,rs559606541,rs559755610,rs559782554,rs559850063,rs559934146,rs559948628,rs559948746,rs559951151,rs559997916,rs560198444,rs560244743,rs560246793,rs560380147,rs560421984,rs560479468,rs560488553,rs560507148,rs560539024,rs560689703,rs560744810,rs560781077,rs560787446,rs560802868,rs560902008,rs560916554,rs561006899,rs561168481,rs561299615,rs561405160,rs561405532,rs561434567,rs561547165,rs561759103,rs561823561,rs56182515,rs561980555,rs561982278,rs562074353,rs562093755,rs562249294,rs562360198,rs562376774,rs562400982,rs562614156,rs562683151,rs562690520,rs562691545,rs562816357,rs562820421,rs562853251,rs562858604,rs563168565,rs563244373,rs563279470,rs563283501,rs563354883,rs563447964,rs563498355,rs563545248,rs563608385,rs563718255,rs563822238,rs563924714,rs563962440,rs563987626,rs564039964,rs564109516,rs564113184,rs564130294,rs564218604,rs564231449,rs564370580,rs564630621,rs564636834,rs564669988,rs564721041,rs565069721,rs565187206,rs565195233,rs565344407,rs565441277,rs565477821,rs565539476,rs565599567,rs565599845,rs565615084,rs565627813,rs565647205,rs565790616,rs566103378,rs566193049,rs566250340,rs566267546,rs566288093,rs566352913,rs566512572,rs566540819,rs566611159,rs566788703,rs566815974,rs566818268,rs566834373,rs566905540,rs566948776,rs567022680,rs567164226,rs567296475,rs567337202,rs567443012,rs567618933,rs567826482,rs567941698,rs568052798,rs568070685,rs568111999,rs568170249,rs568314877,rs568385265,rs568447759,rs56858708,rs568620077,rs568631716,rs568913846,rs568942899,rs569062487,rs569088441,rs569161702,rs569201567,rs569225696,rs569249327,rs569261772,rs569348459,rs569375612,rs569454862,rs569502446,rs569540784,rs569552176,rs569660536,rs569744194,rs569863278,rs569940772,rs569973510,rs570239085,rs570272086,rs570422632,rs570435420,rs570495212,rs570641359,rs570647143,rs570821539,rs570869739,rs570870705,rs570880724,rs570909315,rs571130306,rs571200753,rs571273633,rs571286248,rs571307735,rs571474325,rs571655176,rs571681355,rs571772254,rs571782686,rs571796513,rs571810890,rs571827974,rs572001681,rs572016434,rs572023457,rs572069096,rs572147761,rs572496720,rs572557991,rs572582462,rs572611245,rs572662935,rs572663541,rs572674186,rs572895352,rs573011842,rs573100460,rs573387219,rs57339204,rs573566427,rs573625760,rs573647886,rs573669204,rs573747062,rs573792379,rs573893227,rs573948370,rs573958112,rs574052304,rs57419553,rs574269793,rs574478269,rs574484832,rs574531617,rs57462263,rs575033067,rs575112148,rs575193012,rs575221910,rs575312250,rs575325061,rs575409654,rs575486079,rs575518404,rs575649662,rs575683200,rs575692866,rs575706733,rs575941081,rs576175708,rs576200660,rs576269100,rs576334771,rs576365874,rs576372826,rs576413728,rs576486523,rs576694829,rs576762234,rs576895881,rs577025132,rs577027270,rs577105377,rs577123854,rs577204559,rs577249737,rs577309893,rs577364160,rs577568671,rs577687949,rs577825903,rs578031685,rs578062375,rs578086140,rs578122355,rs578195188,rs57933709,rs59179713,rs60724459,rs61255146,rs61501808,rs61627360,rs61730395,rs61815607,rs61815629,rs62242760,rs62242761,rs62242801,rs62518570,rs6446279,rs6494994,rs6540548,rs6599214,rs6599216,rs66503819,rs6660395,rs6669284,rs6691223,rs66970129,rs6704372,rs6773055,rs6779704,rs67824140,rs6791171,rs6792762,rs6794397,rs6797164,rs6802071,rs72711223,rs72755087,rs73060459,rs73067109,rs73082921,rs73334777,rs73334793,rs73339405,rs73339433,rs7341643,rs7373102,rs73825588,rs73825705,rs73825716,rs73829004,rs7386841,rs7388119,rs74147155,rs74147158,rs74147160,rs74147683,rs74147686,rs74147687,rs7428882,rs7430407,rs7430477,rs7433203,rs74423471,rs74426367,rs74634945,rs74792924,rs75073770,rs75078909,rs7521518,rs7527443,rs75276273,rs75422442,rs7547594,rs75886851,rs76138201,rs76183120,rs76293209,rs7637849,rs7649984,rs76573448,rs76891908,rs76927512,rs77157682,rs77366987,rs77552556,rs77845185,rs78058677,rs78104856,rs7825449,rs78559364,rs78672818,rs78730824,rs78924744,rs78943132,rs79132421,rs79144243,rs79160746,rs79410682,rs79605988,rs80041717,rs80172327,rs8076468,rs8192343,rs8192346,rs8192349,rs8192353,rs8192354,rs8192355,rs8192356,rs8192362,rs8192365,rs8192367,rs8192372,rs8192374,rs8192383,rs8192386,rs8192389,rs8192392,rs890312,rs9311195,rs9809363,rs9824678,rs9843714,rs9858585,rs9860525,rs9863218,rs9863293,rs9870213,rs9932	DAG1,FBXO32,HDAC4,IL10,PKM,SCN5A,SGCA
GO Biological Process	GO:0048845	venous blood vessel morphogenesis	1	0	0	0	4.76997	295.18	1408	0.00196787	0.00938667	293	0.00193237	1	0.085097	3.75739	1.59685	6	10	0.00202566	0.6	rs10157262,rs10224889,rs10249005,rs10254475,rs10256664,rs10257155,rs10258686,rs10262841,rs10278128,rs10486660,rs10494972,rs10760507,rs111610833,rs111649176,rs111968161,rs112023942,rs112076877,rs112599836,rs112731191,rs112771245,rs112826429,rs112893790,rs112989804,rs113050445,rs113207577,rs113354665,rs113403343,rs113503641,rs113813335,rs113851742,rs113859845,rs113899913,rs113960905,rs114002774,rs114009812,rs114087062,rs114142414,rs114178567,rs114230642,rs114262634,rs114305625,rs114339129,rs114347332,rs114363680,rs114392052,rs114430663,rs114510087,rs114559022,rs114597281,rs114715782,rs114774019,rs114977209,rs115063111,rs115074905,rs115134898,rs115210578,rs115212863,rs115215056,rs115234215,rs115242829,rs115323526,rs115342318,rs115485661,rs115493404,rs115678350,rs115808633,rs115842678,rs115918164,rs115965412,rs116129258,rs116140127,rs116232995,rs116269534,rs116398332,rs116418005,rs116515732,rs116635446,rs116645729,rs116648748,rs116712554,rs116739730,rs116798649,rs11710268,rs117247134,rs117847799,rs117918059,rs117968584,rs118119603,rs11976145,rs11978848,rs12089523,rs12092859,rs12113999,rs1223743,rs1223744,rs12496017,rs1346021,rs1362208,rs137908655,rs138012479,rs138387206,rs138432904,rs138482230,rs138618275,rs138759250,rs138762655,rs138784316,rs138926634,rs139018825,rs139172381,rs139189546,rs139211140,rs139249787,rs139262923,rs139486207,rs139500683,rs139829445,rs139849109,rs139895294,rs140034638,rs140231928,rs140327766,rs140451275,rs140910817,rs140914469,rs140920446,rs141014585,rs141032318,rs141113174,rs141250518,rs141410053,rs141617632,rs141617807,rs141740070,rs141848529,rs141960216,rs142062709,rs142069053,rs142127583,rs142332010,rs142350313,rs142399045,rs142432002,rs142499217,rs142546381,rs142613066,rs142763629,rs142815509,rs142862850,rs142875161,rs143007947,rs143041411,rs143067538,rs143069025,rs143327713,rs143343513,rs143353834,rs143393389,rs143895041,rs143952179,rs144021507,rs144053616,rs144088591,rs144151903,rs144233133,rs144372744,rs144426546,rs144458921,rs144490964,rs144532291,rs144549140,rs144781397,rs144804245,rs144808439,rs144831263,rs144843060,rs144844830,rs144951513,rs144982595,rs145084910,rs145174537,rs145214947,rs145810503,rs145956616,rs146066875,rs146313390,rs146419908,rs146429592,rs146518689,rs146860119,rs147064447,rs147147013,rs147338921,rs147360430,rs147538659,rs147540083,rs147559246,rs147623011,rs147923136,rs148102975,rs148550730,rs149031204,rs149046322,rs149049354,rs149132708,rs149242068,rs149332195,rs149468175,rs149493678,rs149543560,rs149568540,rs149650389,rs149774218,rs149858021,rs149868876,rs149915052,rs149920624,rs149983590,rs150021908,rs150125297,rs150218096,rs150219111,rs150222292,rs150281271,rs150447866,rs150448589,rs150500418,rs150686604,rs150694295,rs150716722,rs150778870,rs150851054,rs150853869,rs150899328,rs150904823,rs150939809,rs150973568,rs151005465,rs151030444,rs151167753,rs151337774,rs17021804,rs17021915,rs17606844,rs17674947,rs17675142,rs17675148,rs180763853,rs180771377,rs180779105,rs180879090,rs180937005,rs181028078,rs181131184,rs181131629,rs181252397,rs181308294,rs181317721,rs181318996,rs181336990,rs181392057,rs181401952,rs181466770,rs181499676,rs181535865,rs181555320,rs181685470,rs181782026,rs181890979,rs181929099,rs181982509,rs182033555,rs182121431,rs182175922,rs182209096,rs182336421,rs182427392,rs182610796,rs182749706,rs182758513,rs182772840,rs182779984,rs182788168,rs182809049,rs182843734,rs182852914,rs182992458,rs183070113,rs1833125,rs1833126,rs1833127,rs183331309,rs183362256,rs183404700,rs183623080,rs183625251,rs183847495,rs183905549,rs183964705,rs183980136,rs184053285,rs184118582,rs184178107,rs184184027,rs184230280,rs184269602,rs184298101,rs184331951,rs184461203,rs184502565,rs184643098,rs184791871,rs184886336,rs184897751,rs184909669,rs184944635,rs185125277,rs185181391,rs185338193,rs185350907,rs185368051,rs185382583,rs185399075,rs185425331,rs185514035,rs185779747,rs185832999,rs185843294,rs185958233,rs186278935,rs186332496,rs186350988,rs186369938,rs186407579,rs186518552,rs1867936,rs186795261,rs186827587,rs186830185,rs186840389,rs186872050,rs186936022,rs186986834,rs187040549,rs187195481,rs187215740,rs187395221,rs187427692,rs187434264,rs187435305,rs187451109,rs187524142,rs187630347,rs187819115,rs187874475,rs187882416,rs187904517,rs187924513,rs187973542,rs187979686,rs188081950,rs188102192,rs188177419,rs188328261,rs188364036,rs188417061,rs188444142,rs188569158,rs188652175,rs188721680,rs188736984,rs188786139,rs188903123,rs189000216,rs189173723,rs189297848,rs189428207,rs189632462,rs189643449,rs189653921,rs189667995,rs189762480,rs189965527,rs189977734,rs190169260,rs190171650,rs190282002,rs190293487,rs190308425,rs190324733,rs190498903,rs190584336,rs190648038,rs190693100,rs190717742,rs190739679,rs190813004,rs190973437,rs191003050,rs191141018,rs191151768,rs191189215,rs191248633,rs191339897,rs191404238,rs191414357,rs191508963,rs191517558,rs191553289,rs191625300,rs191655975,rs191750735,rs191986466,rs192005248,rs192168652,rs192189459,rs192207582,rs192264073,rs192309832,rs192333751,rs192429641,rs192447070,rs192490084,rs192525964,rs192572953,rs192687812,rs192688756,rs192696183,rs192758151,rs192909824,rs192939530,rs192950681,rs193252001,rs193287369,rs199560210,rs199676353,rs199685959,rs1998923,rs200480759,rs200548077,rs2010963,rs201261787,rs201321489,rs201365646,rs2024345,rs2024346,rs2072434,rs2191880,rs2191884,rs2215614,rs2217728,rs2296702,rs2333033,rs2333037,rs2429420,rs2592850,rs28495309,rs28539397,rs2860440,rs28679499,rs28709565,rs2908049,rs2948777,rs2948788,rs2948789,rs2948790,rs2948792,rs2948801,rs2948802,rs2948829,rs2981534,rs2981535,rs3024993,rs3024994,rs3024996,rs3024997,rs3024998,rs3025003,rs3025005,rs3025008,rs3025044,rs3025046,rs3025047,rs336284,rs336285,rs340400,rs34040015,rs340401,rs340403,rs340836,rs340838,rs340872,rs340875,rs34136700,rs343010,rs367735295,rs368064502,rs368187994,rs368365306,rs368606383,rs368932592,rs369229096,rs370442376,rs370732005,rs371101014,rs371156604,rs371333918,rs371347050,rs371388870,rs371828893,rs371921348,rs372061303,rs372533091,rs372731987,rs372898840,rs373225883,rs373227631,rs373327328,rs373420617,rs373704589,rs374332982,rs374445704,rs374527847,rs375689945,rs375726715,rs375773218,rs375862357,rs375901306,rs375915421,rs376237367,rs376529172,rs376572564,rs376844397,rs377125084,rs377298489,rs3778497,rs3799952,rs3903015,rs3936058,rs41328849,rs41421145,rs41421744,rs41500648,rs428330,rs4287948,rs4392721,rs4655482,rs4679258,rs4723400,rs4723402,rs4723403,rs4723404,rs4837188,rs527282936,rs527322587,rs527344752,rs527425386,rs527486899,rs527661390,rs527730010,rs527760128,rs527761024,rs527924111,rs528031286,rs528032366,rs528088810,rs528123339,rs528180029,rs528211921,rs528352186,rs528387235,rs528436821,rs528560414,rs528562533,rs528758534,rs528769668,rs528833923,rs528850585,rs528907196,rs528920909,rs528936481,rs528988200,rs529005692,rs529017964,rs529071460,rs529244708,rs529300655,rs529308794,rs529372807,rs529378950,rs529394799,rs529398192,rs529441522,rs529450373,rs529500533,rs529558223,rs529626411,rs529633915,rs529773861,rs529823482,rs529891613,rs530080609,rs530149305,rs530290678,rs530354118,rs530358370,rs530434364,rs530456836,rs530507013,rs530638591,rs530672681,rs530750759,rs530798128,rs530805037,rs530864044,rs530911670,rs530983275,rs531055579,rs531249121,rs531302355,rs531340407,rs531342129,rs531511225,rs531663653,rs531745645,rs531906067,rs532068812,rs532212915,rs532253082,rs532261341,rs532396604,rs532473736,rs532490324,rs532509104,rs532627426,rs532791452,rs532797794,rs532818003,rs532834405,rs532861311,rs532886037,rs532903000,rs532938222,rs533014964,rs533125506,rs533125774,rs533127782,rs533131997,rs533142477,rs533206236,rs533303408,rs533349103,rs533363780,rs533554952,rs533792615,rs533815997,rs533816931,rs533852949,rs533879080,rs533894272,rs533999660,rs534002127,rs534153121,rs534183552,rs534236648,rs534264161,rs534314489,rs534385659,rs534405931,rs534514933,rs534662774,rs534766044,rs534830278,rs534876102,rs534876533,rs534909624,rs534992430,rs535043060,rs535066580,rs535154636,rs535210759,rs535264495,rs535293201,rs535320396,rs535462846,rs535481543,rs535545232,rs535613577,rs535744504,rs535760894,rs535766856,rs535775671,rs535857639,rs536009217,rs536053870,rs536108663,rs536133407,rs536369268,rs536424321,rs536424713,rs536458169,rs536563164,rs536669768,rs536687672,rs536728293,rs536737629,rs537074607,rs537091932,rs537303704,rs537335779,rs537387067,rs537497756,rs537510086,rs537520810,rs537575739,rs538014293,rs538017143,rs538080382,rs538127308,rs538215344,rs538240228,rs538317395,rs538320796,rs538376223,rs538383851,rs538523565,rs538584138,rs538712134,rs538799834,rs538818757,rs538846017,rs538901393,rs538958568,rs539083011,rs539091130,rs539150873,rs539176378,rs539201055,rs539292892,rs539458512,rs539460806,rs539612006,rs540015308,rs540016525,rs540027699,rs540058547,rs540184996,rs540193835,rs540208508,rs540213843,rs540250202,rs540476548,rs540543234,rs540565084,rs540607218,rs540653446,rs540704944,rs540773097,rs540813522,rs540816728,rs540819582,rs540835301,rs540847861,rs540884636,rs540912019,rs540988086,rs541047294,rs541067458,rs541117480,rs541156617,rs541160539,rs541160942,rs541187238,rs541315610,rs541337516,rs541378361,rs541380389,rs541403792,rs541610796,rs541649005,rs541649784,rs541681659,rs541686262,rs541710906,rs541717889,rs541883966,rs541940125,rs542055840,rs542167351,rs542381135,rs542486106,rs542600208,rs542621728,rs542622830,rs542679486,rs542711899,rs542784191,rs542792701,rs542820362,rs542848795,rs542915256,rs543001742,rs543101099,rs543187036,rs543215228,rs543234316,rs543240548,rs543257735,rs543324224,rs543336466,rs543384822,rs543400426,rs543459376,rs543761879,rs543923776,rs543926093,rs543932450,rs543993701,rs544007391,rs544159455,rs544176322,rs544179692,rs544242695,rs544250269,rs544545956,rs544599802,rs544620054,rs544638493,rs544726184,rs544728996,rs544735995,rs544799976,rs544886154,rs544959432,rs544986612,rs545062842,rs545190436,rs545343248,rs545435811,rs545564437,rs545587571,rs545587644,rs545667161,rs545677629,rs545739996,rs545780762,rs545875267,rs546113990,rs546143603,rs546179386,rs546269954,rs546304892,rs546311807,rs546371510,rs546480700,rs546559990,rs546701888,rs546742757,rs546892762,rs546904053,rs547040478,rs547108204,rs547195657,rs547303062,rs547424165,rs547497887,rs547519905,rs547578498,rs547657227,rs547717768,rs547824720,rs547904218,rs547967302,rs548024640,rs548110528,rs548121660,rs548171290,rs548178340,rs548280025,rs548300695,rs548390798,rs548547096,rs548567424,rs548594969,rs548631160,rs548714228,rs548717980,rs548724976,rs548730781,rs548766869,rs548800782,rs548976651,rs549046647,rs549313553,rs549320814,rs549383862,rs549470351,rs549587427,rs549743491,rs549811004,rs549846373,rs549871628,rs549919213,rs549948352,rs550081209,rs550163102,rs550173422,rs550262323,rs550380434,rs550388177,rs550494981,rs550537437,rs550747085,rs550775375,rs550830238,rs550916371,rs550959029,rs551013181,rs551101680,rs551243482,rs551358587,rs551382222,rs551418243,rs551511425,rs551689003,rs551790764,rs551817256,rs551895893,rs551939743,rs551979227,rs552027139,rs552156091,rs552255788,rs552274045,rs552370115,rs552418357,rs552610596,rs552613016,rs552801018,rs552806003,rs552847165,rs552860686,rs552890796,rs552903031,rs552929478,rs552969787,rs553006377,rs553114246,rs553119900,rs553152772,rs553186359,rs553195880,rs553248035,rs553248515,rs553304970,rs553315785,rs553463841,rs553750986,rs553950838,rs554042752,rs554172390,rs554212007,rs554228431,rs554371733,rs554561071,rs554572756,rs554595546,rs554616190,rs554652551,rs554669943,rs554698655,rs554737634,rs554778502,rs554867154,rs554899085,rs554909333,rs554920081,rs555075084,rs555271826,rs555325863,rs555337799,rs555357696,rs555364142,rs555382535,rs555411753,rs555416076,rs555508821,rs555638265,rs555664823,rs555713601,rs555768908,rs555824618,rs555877369,rs556055999,rs556070831,rs556141813,rs556177346,rs556228027,rs556232810,rs556265488,rs556277924,rs556340492,rs556457783,rs556486453,rs556623900,rs556711812,rs556724792,rs556826502,rs556834423,rs557015193,rs557024562,rs557193791,rs557200038,rs557224766,rs557347040,rs557454041,rs557503743,rs557728837,rs557862900,rs557894689,rs557933029,rs558169723,rs558207303,rs558300127,rs558342047,rs558367637,rs558550630,rs558608605,rs558666428,rs558696069,rs558720332,rs558722213,rs558759069,rs558862424,rs558921494,rs558953788,rs559055439,rs559057733,rs559071855,rs559190010,rs559230727,rs55931512,rs559408560,rs559429792,rs559436294,rs559555634,rs559769621,rs559859336,rs559948106,rs559961419,rs559962940,rs559983781,rs560009514,rs560163132,rs56020154,rs560319199,rs560335098,rs560393716,rs560418735,rs560508109,rs560682957,rs560905808,rs560997650,rs561065687,rs561103814,rs561185258,rs561242097,rs561315310,rs561422675,rs561461555,rs561721893,rs562024224,rs562053164,rs562299544,rs562371687,rs562379123,rs562453196,rs562521290,rs562615785,rs562703778,rs562738917,rs562970744,rs562986598,rs563076216,rs563099521,rs56310138,rs563112593,rs563150591,rs563285174,rs563317823,rs563381984,rs563428125,rs563600386,rs563644389,rs563773891,rs563782995,rs563817430,rs563905148,rs563980020,rs563985056,rs564001781,rs564054122,rs564075369,rs564114663,rs564161610,rs564218929,rs564227580,rs564238629,rs564279317,rs564322612,rs564341546,rs564348043,rs564411337,rs564502834,rs564619790,rs564683623,rs564750667,rs564771528,rs565007161,rs565012472,rs565161847,rs565188935,rs565235205,rs565245000,rs565251531,rs565259710,rs565463383,rs565513785,rs565709480,rs565922408,rs565949718,rs566061368,rs566191484,rs566308222,rs566462640,rs566575377,rs566610849,rs566623916,rs56664874,rs566708726,rs566715226,rs566721997,rs566842677,rs566979887,rs567374530,rs567486249,rs567542449,rs567615330,rs567637397,rs567774698,rs567792261,rs567801683,rs567916663,rs567981961,rs568065011,rs568157495,rs568173013,rs568306839,rs56834372,rs568461944,rs568497347,rs568502884,rs568662162,rs568665644,rs568702145,rs568742884,rs568865020,rs568941385,rs569005739,rs569133570,rs569258869,rs569283786,rs569337635,rs569351786,rs569474766,rs569603444,rs569728862,rs569815764,rs569822058,rs569869889,rs569890169,rs570015106,rs570211665,rs570303973,rs570307304,rs570470691,rs570503390,rs570617831,rs570710077,rs570730688,rs570773542,rs570773554,rs570789516,rs570807112,rs570824025,rs570849153,rs570921993,rs570947071,rs570985667,rs571137371,rs571149340,rs57119116,rs571288353,rs571356837,rs571358687,rs571510626,rs571550685,rs571692329,rs571774535,rs571851516,rs571903036,rs571970662,rs571979668,rs572009515,rs572039471,rs572118507,rs572119048,rs572370365,rs572421257,rs572531100,rs572651387,rs572828526,rs572828538,rs572836071,rs572864799,rs572868500,rs573013890,rs573049801,rs573054239,rs573065248,rs573071886,rs573184360,rs573186173,rs573191129,rs573206732,rs573297045,rs573305903,rs573331630,rs573419008,rs573631258,rs573738004,rs573808898,rs574013480,rs574109707,rs574163172,rs574238711,rs574360921,rs574365856,rs574419096,rs574554652,rs574561064,rs574643325,rs574871270,rs574880516,rs574891062,rs574973022,rs575131420,rs575134504,rs575234025,rs575272385,rs575339964,rs575340257,rs575343272,rs575418477,rs575537686,rs575552154,rs575731568,rs576022455,rs576093663,rs576158554,rs576176150,rs576215304,rs576291062,rs576318512,rs576348713,rs576421813,rs576424082,rs576616329,rs576855578,rs576879868,rs576932705,rs577082919,rs577137894,rs577170223,rs577312514,rs577395055,rs577410285,rs577442024,rs577547488,rs577604505,rs577647365,rs577679430,rs577710887,rs577778556,rs577803157,rs577927525,rs577933919,rs578121518,rs58587670,rs60157154,rs60165159,rs61085192,rs61105575,rs61479552,rs62587239,rs6414295,rs6438874,rs6686424,rs6959920,rs6963934,rs714956,rs714957,rs714958,rs71535817,rs72980443,rs73099187,rs73099202,rs73189219,rs73189222,rs73189231,rs73327953,rs73416583,rs735286,rs73669429,rs73669430,rs73691640,rs73691659,rs73736130,rs74139086,rs74139088,rs74139604,rs74139605,rs74139608,rs7428702,rs7429927,rs74449455,rs74640849,rs74689514,rs74748574,rs747558,rs74848481,rs74929348,rs7519597,rs75251372,rs75360344,rs7540694,rs7541439,rs75439079,rs75445064,rs7548045,rs75596658,rs75626032,rs75724905,rs75847653,rs75947625,rs7611514,rs7613847,rs7621286,rs76248721,rs76252302,rs76339943,rs76378634,rs76463897,rs76682580,rs76793602,rs76826163,rs76841829,rs76876924,rs76955495,rs76989238,rs76991740,rs77053839,rs77118182,rs77127058,rs77145708,rs77245845,rs77353961,rs77385402,rs77438117,rs77474845,rs77611484,rs7779056,rs77828526,rs77866463,rs7790964,rs78432408,rs7849036,rs78558352,rs78592389,rs78646455,rs78695766,rs78807370,rs78923369,rs79184831,rs79188790,rs79346813,rs79686755,rs79688886,rs79803695,rs79986684,rs80048685,rs80148240,rs80151266,rs833067,rs833068,rs9367173,rs988271,rs9968134	ENG,HEG1,NOTCH1,PROX1,TBX20,VEGFA
GO Biological Process	GO:0030835	negative regulation of actin filament depolymerization	1	0	0	0	3.92204	357.467	1402	0.00238311	0.00934667	1221	0.0942936	1	0.996454	1.61031	5.58898	9	35	0.00303849	0.257143	rs1008539,rs10224062,rs10232378,rs10247879,rs1030418,rs10982470,rs10982493,rs11128111,rs111678318,rs111740492,rs111797345,rs111939248,rs111964957,rs112069604,rs112180181,rs112293536,rs112383075,rs112432455,rs113333758,rs113888987,rs113912735,rs113956335,rs114037791,rs114053852,rs114117420,rs114155521,rs114178751,rs114367575,rs114373627,rs114402526,rs114459787,rs114483448,rs114540662,rs114596972,rs114752487,rs114757086,rs114825752,rs114829476,rs115025055,rs115037704,rs115038026,rs115175200,rs115234746,rs115261552,rs115300455,rs115330963,rs115482572,rs115488783,rs115582290,rs116050217,rs116185288,rs116200908,rs116257053,rs116331918,rs11638729,rs116440123,rs116688046,rs116824829,rs116873462,rs116928768,rs116999021,rs117011998,rs117156039,rs117235435,rs117252558,rs117365098,rs117450922,rs117479963,rs117595127,rs11765790,rs117673882,rs117712056,rs117819386,rs117884001,rs117921117,rs118006280,rs118018362,rs118089604,rs11829119,rs11978258,rs12343175,rs12534834,rs12535741,rs12538876,rs12539091,rs12552809,rs12639241,rs12706543,rs12804730,rs12909773,rs1330125,rs13322741,rs137949980,rs138024058,rs138039735,rs138051194,rs138053580,rs138104965,rs138245185,rs138279350,rs138338526,rs138365835,rs138547202,rs138555338,rs138773682,rs138816686,rs138828806,rs138855136,rs138882005,rs138951007,rs139035345,rs139052080,rs139104818,rs139275523,rs139320171,rs139389070,rs139470141,rs139492372,rs139592855,rs139713511,rs139773131,rs139792354,rs139849838,rs139897807,rs140031705,rs140064420,rs140224495,rs140276476,rs140305619,rs140352106,rs140505543,rs140517561,rs140526089,rs140585867,rs140675364,rs140694708,rs140756177,rs140772953,rs141070935,rs141169271,rs141382126,rs141463059,rs141596529,rs141705404,rs141769633,rs141865884,rs141927995,rs142037392,rs142039636,rs142072099,rs142151041,rs142183268,rs142294024,rs142353167,rs142390216,rs142454216,rs142517496,rs142566545,rs1426889,rs142832470,rs142845536,rs142861935,rs143068403,rs143148068,rs143304367,rs143379709,rs143509743,rs143556928,rs143580865,rs143735481,rs143794202,rs143846933,rs143867513,rs143893955,rs143973290,rs144021165,rs144028771,rs144089377,rs144090225,rs144426471,rs144433765,rs144455921,rs144696085,rs144752714,rs144761436,rs144825349,rs144858147,rs144927448,rs145000356,rs145009591,rs145024955,rs145169367,rs145292207,rs145509602,rs145528248,rs145537277,rs145563091,rs145720495,rs145720504,rs145738363,rs145749029,rs145773134,rs145879619,rs145936855,rs145952543,rs146115610,rs146152891,rs146338580,rs146399758,rs146411560,rs146791828,rs146883905,rs146887191,rs146963824,rs147006941,rs147109747,rs147207275,rs147226476,rs147235014,rs147498190,rs1475101,rs147533190,rs147616150,rs147720794,rs147745698,rs147821409,rs147824328,rs147826836,rs147851035,rs147912043,rs147935814,rs148036458,rs148085157,rs148133892,rs148196263,rs148288393,rs148292115,rs148333892,rs148416385,rs148432580,rs148448151,rs148529546,rs148671162,rs148770308,rs148784285,rs148848480,rs148863938,rs148890202,rs148900089,rs148931896,rs148949470,rs149170498,rs149196259,rs149251005,rs149350948,rs149374844,rs149375626,rs149414080,rs149423451,rs149425358,rs149517308,rs149533659,rs149670962,rs149750241,rs149906940,rs150591782,rs150883712,rs150910611,rs150926420,rs150993166,rs1532919,rs1614205,rs1648854,rs1648855,rs1648858,rs16906871,rs16921422,rs16921523,rs16972239,rs16972243,rs16972244,rs17005348,rs17005353,rs17005357,rs17005368,rs17005369,rs1704397,rs1704398,rs1704402,rs1704405,rs17102210,rs17146201,rs17687331,rs17687755,rs17687821,rs17842096,rs17853442,rs180713856,rs180764295,rs181010699,rs181199415,rs181230120,rs181233173,rs181306610,rs181327143,rs181443459,rs181517783,rs181582483,rs181613498,rs181623862,rs181686888,rs181706829,rs182001316,rs182107534,rs182181081,rs182351162,rs182569229,rs182619263,rs182778883,rs182780367,rs182806880,rs182880935,rs182926740,rs182940911,rs182949686,rs182987830,rs183373999,rs183454727,rs183539233,rs183700442,rs183719039,rs183747201,rs183847732,rs184042760,rs184131540,rs184233805,rs184295639,rs184347875,rs184419031,rs184423475,rs184468559,rs184563284,rs184619609,rs184634150,rs184671270,rs184697685,rs184703580,rs184912209,rs185068890,rs185184293,rs185186759,rs185213265,rs185233467,rs185503261,rs185506871,rs185609937,rs185767371,rs185952107,rs185961927,rs185983675,rs186024161,rs186037758,rs186077566,rs186177589,rs186315839,rs186337858,rs186446692,rs186456631,rs186521964,rs186597696,rs186600678,rs186610728,rs1866267,rs186664208,rs186693390,rs186927382,rs187012781,rs187087780,rs187213529,rs187219359,rs187343925,rs187426890,rs187454141,rs187469736,rs187640205,rs187743669,rs187795869,rs187808906,rs187858667,rs187995977,rs188044949,rs188140056,rs188151994,rs188301185,rs188511621,rs188515207,rs188516662,rs188517393,rs188524989,rs188739783,rs188777889,rs188791077,rs188883626,rs188897313,rs188952014,rs189130903,rs189133585,rs189230380,rs189248797,rs189273921,rs189476462,rs189507975,rs189512190,rs189512487,rs189536136,rs189549712,rs189639374,rs189741995,rs189877026,rs189934477,rs189989350,rs190041055,rs190050231,rs190168527,rs190178377,rs190194960,rs190261788,rs190313949,rs190331368,rs190378351,rs190395514,rs190412255,rs190463674,rs190479361,rs190692701,rs190693304,rs190730083,rs190751621,rs191065022,rs191149530,rs191163482,rs191287377,rs191370083,rs191431291,rs191560503,rs191627278,rs191715249,rs192012858,rs192048384,rs192130225,rs192365146,rs192485624,rs192524936,rs192619705,rs192626379,rs192783381,rs192842397,rs193048949,rs193218561,rs193221053,rs193231978,rs193292375,rs1951491,rs1951493,rs199518749,rs199520661,rs199592188,rs200367429,rs200529893,rs200624712,rs200811551,rs200877403,rs200953260,rs201276725,rs201628120,rs201731554,rs202029234,rs202061174,rs2114477,rs2282065,rs2286831,rs2299441,rs230698,rs230700,rs2402668,rs2402669,rs28406220,rs28505455,rs28558961,rs28679793,rs2872690,rs2896332,rs34412975,rs34570361,rs34929841,rs35796146,rs367764809,rs368109208,rs368184881,rs368623018,rs368788715,rs368928485,rs369408935,rs369450838,rs371574686,rs372010600,rs372275098,rs372731724,rs372802044,rs373067947,rs373480967,rs373827798,rs374014905,rs374255221,rs374284365,rs374527025,rs375192875,rs375421487,rs375591435,rs375747655,rs375888456,rs376605775,rs376837225,rs376999232,rs377077594,rs377584839,rs3813421,rs3813422,rs3853158,rs3853159,rs41274244,rs4244586,rs4576532,rs4609296,rs4855547,rs4855548,rs4923919,rs527290141,rs527400491,rs527424107,rs527487777,rs527568883,rs527727624,rs527875785,rs527889616,rs527935488,rs528020330,rs528062037,rs528120998,rs528189658,rs528295942,rs528388192,rs528415736,rs528530887,rs528605041,rs528632899,rs528750717,rs528961797,rs529016849,rs529116457,rs529120205,rs529252461,rs529343851,rs529356453,rs529488282,rs529534078,rs529685266,rs529889055,rs529896175,rs529944549,rs529955173,rs530115441,rs530152719,rs530192594,rs530317167,rs530345016,rs530560425,rs530847817,rs530867191,rs530883247,rs530963318,rs530987739,rs531046001,rs531103585,rs531135478,rs531254499,rs531275250,rs531333177,rs531562490,rs531611836,rs531652129,rs531767758,rs531846640,rs531934616,rs531942419,rs532017216,rs532117196,rs532139515,rs532353099,rs532495284,rs532617822,rs532667012,rs532703650,rs532717966,rs532725545,rs532750167,rs532824331,rs532858438,rs533022588,rs533059490,rs533113229,rs533173850,rs533514557,rs533551985,rs533649081,rs533663935,rs533734532,rs533736447,rs533749844,rs533814248,rs533839716,rs533887030,rs533915482,rs534154868,rs534195291,rs534267866,rs534343047,rs534522984,rs534607316,rs534617580,rs534712284,rs534741081,rs534793886,rs535091350,rs535194819,rs535243788,rs535296903,rs535352006,rs535354241,rs535361389,rs535388852,rs535462854,rs535568980,rs535652274,rs535694448,rs535711966,rs535736920,rs535778829,rs535830000,rs535913703,rs535932745,rs535965213,rs535972691,rs536151153,rs536331231,rs536332941,rs536342760,rs536420817,rs536423701,rs536506412,rs536516639,rs536629170,rs536683186,rs536899635,rs536906810,rs536907625,rs536941727,rs537030563,rs537083041,rs537123446,rs537241224,rs537250805,rs537254010,rs537376782,rs537602503,rs537664658,rs537819863,rs537914651,rs537927918,rs538013841,rs538052427,rs538159736,rs538402410,rs538415780,rs538463450,rs538478292,rs538516960,rs538663625,rs538675970,rs538679930,rs538791962,rs538827672,rs538842400,rs538913275,rs538988873,rs539083096,rs539117645,rs539154443,rs539269608,rs539270917,rs539282601,rs539325263,rs539368707,rs539417430,rs539422939,rs539488761,rs539508897,rs539595399,rs539651699,rs539830386,rs539905622,rs540025792,rs540085376,rs540092667,rs540471434,rs540585565,rs540606207,rs540624436,rs540648739,rs540883963,rs540930898,rs540956668,rs540975698,rs541095108,rs541120175,rs541255777,rs541326188,rs541397515,rs541534436,rs541600813,rs541634033,rs541673566,rs541695109,rs541724908,rs541794941,rs542024493,rs542069345,rs542072377,rs542200774,rs542218374,rs542244465,rs542314413,rs542383794,rs542393452,rs542416678,rs542439154,rs542440623,rs542489228,rs542574437,rs542595317,rs542668926,rs542696601,rs542755151,rs542987414,rs543092209,rs543105957,rs543129758,rs543210798,rs543216882,rs543291884,rs543326346,rs543358202,rs543419881,rs543447943,rs543673296,rs543999433,rs544064941,rs544066901,rs544117168,rs544173412,rs544193242,rs544203603,rs544309321,rs544319130,rs544355669,rs544489211,rs544516710,rs544560699,rs544617036,rs544637118,rs544654088,rs544661489,rs544749348,rs544786636,rs544844312,rs544906755,rs545084352,rs545103632,rs545106762,rs545359408,rs545423779,rs545482166,rs545654286,rs545740487,rs545854846,rs545869674,rs546040879,rs546080544,rs546082054,rs546149669,rs546160901,rs546215271,rs546226819,rs546284504,rs546318238,rs546396299,rs546515372,rs546541150,rs546552479,rs546642703,rs546648028,rs546695953,rs546754356,rs546837959,rs546861061,rs546981951,rs547047429,rs547104291,rs547168969,rs547213586,rs547239830,rs547437955,rs547530287,rs547696182,rs547697966,rs547817809,rs547952449,rs547994917,rs548013726,rs548065988,rs548156624,rs548206834,rs548297704,rs548311282,rs548384793,rs548646040,rs548738512,rs548838327,rs548855982,rs548864030,rs549144878,rs549208919,rs549245359,rs549257077,rs549372822,rs549373475,rs549447609,rs549496691,rs549533464,rs549547850,rs549575096,rs549636440,rs549713696,rs549764336,rs549785084,rs549790976,rs549906189,rs549917321,rs550058463,rs550069800,rs550166861,rs550264115,rs550281622,rs550452167,rs550481428,rs550530650,rs550566285,rs550664906,rs550761604,rs550811380,rs550829125,rs550834518,rs550845136,rs550858343,rs550881369,rs550906590,rs550914054,rs550962233,rs551003332,rs551079805,rs551121268,rs551179901,rs551189729,rs551242018,rs551248367,rs551292897,rs551303182,rs551327568,rs551380401,rs551555164,rs551564022,rs551819794,rs551833398,rs551833674,rs551891883,rs551919338,rs551980544,rs552014077,rs552055404,rs552082582,rs552241783,rs552305160,rs552310412,rs552324360,rs552621769,rs552684768,rs552831611,rs552897937,rs553016208,rs553222432,rs553245927,rs553328565,rs553370268,rs553387850,rs553423918,rs553451003,rs553470208,rs553504230,rs553506957,rs553563001,rs553596716,rs553615201,rs553617249,rs553705479,rs553716296,rs553729581,rs553752448,rs553756753,rs553807063,rs553834995,rs553875837,rs553876231,rs553922513,rs553958237,rs554022899,rs554176874,rs554237485,rs554238160,rs554265177,rs554301425,rs554313082,rs554328500,rs554458708,rs554498093,rs554522404,rs554527510,rs554607835,rs554696566,rs554717095,rs554745373,rs554834549,rs554906769,rs554974268,rs555041165,rs555084873,rs555151502,rs555188464,rs555311198,rs555320732,rs555373422,rs555473416,rs555556086,rs555717130,rs555721787,rs555735861,rs555773109,rs555888628,rs555952537,rs556048198,rs556065133,rs556154985,rs556211065,rs556241459,rs556294416,rs556390304,rs556540694,rs556573912,rs556616818,rs556617247,rs556629232,rs556665042,rs556718494,rs556822991,rs556835283,rs556895128,rs556925888,rs557044327,rs557132904,rs557200148,rs557274788,rs557295443,rs557390100,rs557414609,rs557453025,rs557465072,rs557595963,rs557722302,rs557855487,rs558086825,rs558149404,rs558298472,rs558408013,rs558507571,rs558557472,rs558644360,rs558685739,rs558806227,rs558826787,rs558881501,rs558968821,rs559011161,rs559030322,rs559150590,rs559263439,rs559293202,rs559302766,rs559336940,rs559389684,rs559500933,rs559550118,rs559768226,rs559839538,rs559950878,rs560119069,rs560128619,rs560179376,rs560198963,rs560221516,rs560253007,rs560461954,rs560620748,rs560656579,rs560696252,rs560883208,rs560892685,rs560916429,rs560925356,rs560960608,rs560994239,rs561004036,rs561095842,rs561152409,rs561305050,rs561384129,rs561469953,rs561529128,rs561559808,rs561592184,rs561592618,rs561614761,rs561927951,rs561962898,rs561973327,rs561991445,rs561991614,rs562079016,rs562171620,rs562253475,rs562389025,rs562395094,rs562402997,rs562422750,rs562522568,rs562626532,rs562649418,rs562689421,rs562717785,rs562741976,rs562802809,rs562896487,rs562940594,rs562958417,rs562978008,rs562979370,rs562984381,rs562996246,rs563005753,rs563022649,rs563024027,rs563054094,rs563085626,rs563172882,rs563193442,rs563286170,rs563501188,rs563670191,rs563892039,rs563930751,rs56393216,rs564173482,rs564186803,rs564250899,rs564298057,rs564312402,rs564323219,rs564548452,rs564626742,rs564671034,rs564794101,rs564842428,rs564887125,rs565072768,rs565132051,rs565214191,rs565254253,rs565569072,rs565589249,rs565661399,rs565867391,rs565987453,rs566085894,rs566164171,rs566196999,rs566241339,rs566247964,rs566374574,rs566609375,rs566620603,rs566623554,rs566678009,rs566734712,rs566816232,rs566877522,rs566880236,rs566918842,rs566987456,rs567086087,rs567108754,rs567138966,rs567243621,rs567285187,rs567317143,rs567355955,rs567427512,rs567621802,rs567635320,rs567649031,rs567696624,rs567698899,rs567701589,rs567824224,rs567836563,rs567857108,rs567859231,rs567889341,rs567967491,rs568004545,rs568055864,rs568076284,rs568111056,rs568389565,rs568435679,rs568466178,rs568585867,rs568688296,rs568692673,rs568706767,rs568770140,rs568773660,rs568831579,rs568860217,rs568894325,rs568905986,rs568995910,rs569062226,rs569145547,rs569212355,rs569266792,rs569392387,rs569447764,rs569507934,rs569522192,rs569528965,rs569575576,rs569813396,rs570030824,rs570357222,rs570538705,rs570759152,rs570815200,rs571098253,rs571153576,rs571283965,rs571341143,rs57134490,rs571386087,rs571424264,rs571438833,rs571558184,rs57159802,rs571701966,rs571741867,rs571874389,rs571904369,rs571916830,rs571944872,rs571949506,rs572005581,rs572267108,rs572287657,rs572311799,rs572392542,rs572411797,rs572519532,rs572531935,rs572556589,rs572583836,rs572646447,rs572659636,rs572707876,rs572709103,rs572755313,rs572858493,rs572870247,rs573009381,rs573139479,rs573298939,rs573339529,rs573466036,rs573470606,rs573491584,rs573519722,rs573565771,rs573569500,rs573580529,rs573708245,rs573780389,rs574068369,rs574107778,rs574128445,rs574174011,rs574192140,rs574378906,rs574565483,rs574640798,rs574672336,rs574809323,rs574905313,rs575055563,rs575165171,rs575169879,rs575236777,rs575242662,rs575292463,rs575373325,rs575381487,rs575441742,rs575446967,rs575460488,rs575607420,rs575695570,rs575831427,rs575858297,rs575864224,rs575882559,rs576154883,rs576180142,rs576333924,rs576459070,rs576502365,rs576518500,rs576520251,rs576520964,rs576603186,rs576612495,rs576616351,rs576620824,rs576698575,rs576820347,rs576894766,rs576920982,rs576952572,rs577087585,rs577103151,rs577176825,rs577195776,rs577358138,rs577485900,rs577519128,rs577576291,rs577618070,rs577635839,rs577707226,rs577756443,rs577764309,rs577828116,rs577890081,rs578082181,rs578157489,rs59333259,rs59687119,rs60328682,rs61745020,rs62004265,rs6549184,rs6766710,rs6795461,rs6810145,rs6971297,rs7047445,rs7141985,rs71546737,rs7177717,rs7180290,rs7183879,rs72726023,rs72726027,rs72726034,rs72924842,rs72924873,rs72924875,rs72924884,rs73112232,rs73410612,rs73410617,rs73439374,rs73473203,rs73549048,rs73718432,rs73835716,rs74014644,rs74355212,rs74372831,rs74410236,rs74422224,rs74536742,rs74768264,rs74796424,rs74875613,rs75025225,rs75078876,rs75238763,rs75266562,rs75300838,rs75312535,rs75628437,rs75701628,rs75716473,rs75936753,rs76060534,rs76083595,rs7609725,rs7614224,rs76142522,rs7621394,rs7627893,rs76299315,rs76421411,rs76424253,rs7650851,rs7650936,rs76542948,rs76549145,rs76688815,rs76722232,rs76903508,rs76917355,rs77036602,rs77040681,rs77137852,rs77189784,rs77208412,rs77469137,rs77577995,rs77739682,rs7779099,rs7780748,rs7786948,rs77968446,rs7803691,rs78085832,rs78150246,rs78227829,rs78278759,rs78288193,rs78376731,rs78511761,rs78574883,rs7875794,rs78987608,rs79024133,rs79238508,rs79240554,rs79299063,rs79521526,rs79568196,rs79683097,rs79730750,rs7974915,rs7974991,rs79786321,rs79825770,rs80017857,rs80049140,rs8030985,rs937861,rs953417,rs9837295,rs9844987,rs9851420,rs9856591,rs9874444	AVIL,CAPZA2,CAPZA3,LMOD2,LMOD3,SPTB,SPTBN5,SWAP70,TMOD1
GO Biological Process	GO:0060347	heart trabecula formation	1	0	0	0	6.16688	226.857	1399	0.00151238	0.00932667	607	0.0224628	1	0.477492	2.50493	2.39528	6	15	0.00202566	0.4	rs10035505,rs10035534,rs10037616,rs10072156,rs1008642,rs10178109,rs10189100,rs10190186,rs10190537,rs10194273,rs10208866,rs10475588,rs10475589,rs10476069,rs1055336,rs111409298,rs111412283,rs111601640,rs111905868,rs112121023,rs112160872,rs112323320,rs112487423,rs112911992,rs112918657,rs113280571,rs113438424,rs113467075,rs113638186,rs113818864,rs113901429,rs114049734,rs114099168,rs114149881,rs114189523,rs114203116,rs114354675,rs114375803,rs114384922,rs114627980,rs114682664,rs114700344,rs114737906,rs114752383,rs114765077,rs114800324,rs114825361,rs115092239,rs115150400,rs115189535,rs115194292,rs115195483,rs115295859,rs115345263,rs115360043,rs115374539,rs115392583,rs115487485,rs115506231,rs115625079,rs115742808,rs115860780,rs115868976,rs115886386,rs115977059,rs115995829,rs116014918,rs116120782,rs116160176,rs116213921,rs116215914,rs116279496,rs116315733,rs116363331,rs116387666,rs116422507,rs116482831,rs116498041,rs116537042,rs116563865,rs11676660,rs11682159,rs116840679,rs116840771,rs11694681,rs11695005,rs11713611,rs117301645,rs117487935,rs117946316,rs118026695,rs11883779,rs11892727,rs11893160,rs11896170,rs11897323,rs11900574,rs11901258,rs12342665,rs12466264,rs12470751,rs12473918,rs12619815,rs12622438,rs12712210,rs12992079,rs12994700,rs12997792,rs12999036,rs13002954,rs13361978,rs13362000,rs13400520,rs13404367,rs13410039,rs13410590,rs13411413,rs13412180,rs13416210,rs13421905,rs13421936,rs13426368,rs13429207,rs137857925,rs137863582,rs137908480,rs137975596,rs137990678,rs138075048,rs138082551,rs138102971,rs138119328,rs138235781,rs138454323,rs138481844,rs138567815,rs138575574,rs138666014,rs138863877,rs138884235,rs138893214,rs139066087,rs139255099,rs139484290,rs139490832,rs139527840,rs139615504,rs139743681,rs139772118,rs139786391,rs139954080,rs140017609,rs140069165,rs140075444,rs1401212,rs1401213,rs140130113,rs140143896,rs140186009,rs140249449,rs140430039,rs140551381,rs140561450,rs140615670,rs140752324,rs140958830,rs140996477,rs141014016,rs141209567,rs141216208,rs141300442,rs141306884,rs141471125,rs141631422,rs141786710,rs141805505,rs141836681,rs142018637,rs142076369,rs142171270,rs142451897,rs142602365,rs142829725,rs142942335,rs143045218,rs143046061,rs143261432,rs143455373,rs143677769,rs143698604,rs143853200,rs144151929,rs144219116,rs144432969,rs144435329,rs144617829,rs144852228,rs144875820,rs144965499,rs144990392,rs145003829,rs145021421,rs145084750,rs145232035,rs145283166,rs145426078,rs145520031,rs145523409,rs145818303,rs145936345,rs146214855,rs146369942,rs146386923,rs146408433,rs146481780,rs146531177,rs146562071,rs146728731,rs146774184,rs146806717,rs146901372,rs147109109,rs147206771,rs147443843,rs147596921,rs147871270,rs147914776,rs147921048,rs147999891,rs148007567,rs148128233,rs148181686,rs148333239,rs148385732,rs148425146,rs148476890,rs148499350,rs148520865,rs148640713,rs148684546,rs148706935,rs148794933,rs148853352,rs149156734,rs149169786,rs149261157,rs149264261,rs149272752,rs149425556,rs149473354,rs149520272,rs149778665,rs149786515,rs149884553,rs149991947,rs150033510,rs150080775,rs150138539,rs150192547,rs150238624,rs150262376,rs150289937,rs150348390,rs150365465,rs150397472,rs150400546,rs150406399,rs150440506,rs150600578,rs150713261,rs150720186,rs151166879,rs151187485,rs151298644,rs151314714,rs151324460,rs1558991,rs17030824,rs17030826,rs17030868,rs17030997,rs17031020,rs17031057,rs17031089,rs17031103,rs17185344,rs17186788,rs17245065,rs17246669,rs1762074,rs17696161,rs1806699,rs180719298,rs180729075,rs180809482,rs180878520,rs180904158,rs180905124,rs180916425,rs180977930,rs181006018,rs181042320,rs181195837,rs181199130,rs181214035,rs181660415,rs181671046,rs181713207,rs182035608,rs182040281,rs182048587,rs182049675,rs182071515,rs182166912,rs182202570,rs182322031,rs182364465,rs182395437,rs182411571,rs182411758,rs182450537,rs182484562,rs182534625,rs182645905,rs182692766,rs182888761,rs182932311,rs1829389,rs182955381,rs182970664,rs183006195,rs183024226,rs183051325,rs183083231,rs183138725,rs183237458,rs183334431,rs183557613,rs183592413,rs183785569,rs183802533,rs183891939,rs183902125,rs183918223,rs183931170,rs183979625,rs184131028,rs184175958,rs184210489,rs184239563,rs184241797,rs184380509,rs184434009,rs184524675,rs184535602,rs184611386,rs184637336,rs184745813,rs184747837,rs184777584,rs185215333,rs185234157,rs185283431,rs185330813,rs185410317,rs185455644,rs185472206,rs185482836,rs185534657,rs185546997,rs185635930,rs185700064,rs185703403,rs185980600,rs186243943,rs186258720,rs186265093,rs186269421,rs186380622,rs186448869,rs186517944,rs186531892,rs186612858,rs186733331,rs186775625,rs186830901,rs186837822,rs186852447,rs186887942,rs186917993,rs187026071,rs187055503,rs187069815,rs187070284,rs187108866,rs187196486,rs187214503,rs187274561,rs187290651,rs187522773,rs187541795,rs187695540,rs187820556,rs187857908,rs187892777,rs187905548,rs187960215,rs187981199,rs188066347,rs188176790,rs188205018,rs188321469,rs188384109,rs188466486,rs188543589,rs188618622,rs188758173,rs188789574,rs188790992,rs188791221,rs188813398,rs188835670,rs188873071,rs188905212,rs189045823,rs189130023,rs189169140,rs189170115,rs189206440,rs189335585,rs189348779,rs189400376,rs189415194,rs189445059,rs189508478,rs189564111,rs189683975,rs189705199,rs189733479,rs189870708,rs189890175,rs189933097,rs189963476,rs190016717,rs190024209,rs190114272,rs190202257,rs190239591,rs190370896,rs190390786,rs190433478,rs190439663,rs190460006,rs190539883,rs190582468,rs190727903,rs190850822,rs190957197,rs191053668,rs191256659,rs191459182,rs1914748,rs191499277,rs191560230,rs191581582,rs191629989,rs191638136,rs191931264,rs192058902,rs192101713,rs192126390,rs192143749,rs192144917,rs192177590,rs192201547,rs192217840,rs192256766,rs192496936,rs192510308,rs192657504,rs192766970,rs192830878,rs192866644,rs192933876,rs192934802,rs192993460,rs193231300,rs193234137,rs193239051,rs199943518,rs200192064,rs200320005,rs200458193,rs200562715,rs200665879,rs200834264,rs201362118,rs201446058,rs201527826,rs201582515,rs2275070,rs2339832,rs2376738,rs2376740,rs237867,rs2782417,rs2782429,rs28545614,rs2889450,rs28936670,rs3095870,rs3132141,rs3132145,rs3132146,rs3132147,rs34478379,rs35237314,rs35405463,rs36109167,rs367955597,rs368185897,rs368321790,rs368662169,rs368810050,rs369723697,rs369856382,rs370302460,rs370380594,rs370801571,rs371441483,rs371938679,rs371945757,rs372007845,rs372167300,rs372202918,rs373128287,rs373672888,rs374650945,rs374804850,rs375162858,rs375234968,rs375282326,rs375320595,rs375520664,rs375898198,rs376204058,rs376872835,rs377147845,rs377168498,rs377410372,rs377669172,rs4352253,rs4352254,rs4462802,rs4583489,rs4585050,rs4619632,rs4851059,rs4851060,rs4851762,rs4851767,rs4851769,rs4851771,rs4851773,rs4851774,rs4851778,rs4851785,rs4851787,rs527332975,rs527338253,rs527339889,rs527346991,rs527432787,rs527485732,rs527610434,rs527616632,rs527698629,rs527767164,rs527823174,rs527878504,rs527885635,rs527948954,rs528319779,rs528359914,rs528433533,rs528450464,rs528521687,rs528530778,rs528804474,rs528819069,rs528880349,rs528935158,rs528997232,rs529024031,rs529029300,rs529040572,rs529189848,rs529195980,rs529200782,rs529210643,rs529214436,rs529216030,rs529236207,rs529260348,rs529340229,rs529351894,rs529438313,rs529492837,rs529496601,rs529515173,rs529577225,rs529672286,rs529722327,rs529887799,rs529908958,rs530061162,rs530156851,rs530189618,rs530301083,rs530329121,rs530343978,rs530384195,rs530389850,rs530447902,rs530620610,rs530630455,rs530659643,rs530788914,rs530887795,rs530951185,rs531135237,rs531193790,rs531221062,rs531246367,rs531282345,rs531351080,rs531420722,rs531459650,rs531465043,rs531613536,rs531678077,rs531751314,rs531852610,rs531915195,rs532030543,rs532090255,rs532205719,rs532270115,rs532344692,rs532507520,rs532554116,rs532618440,rs532628848,rs532634178,rs532662698,rs532892350,rs532931511,rs532983781,rs533060465,rs533190029,rs533311015,rs533657306,rs533858782,rs533945057,rs534012950,rs534054640,rs534080978,rs534117854,rs534179946,rs534193847,rs534299583,rs534352362,rs534403854,rs534434775,rs534580247,rs534624906,rs534643732,rs534901720,rs534920286,rs534995017,rs535047752,rs535127225,rs535208668,rs535223178,rs535312515,rs535333262,rs535366019,rs535494299,rs535507814,rs535577684,rs535665768,rs535748506,rs535773658,rs535806642,rs535907761,rs535956154,rs536382431,rs536428536,rs536497300,rs536648935,rs536732794,rs536736380,rs536796688,rs536864144,rs536941067,rs537027803,rs537227180,rs537294000,rs537296557,rs537331446,rs537485829,rs537521375,rs537595085,rs537643917,rs537704673,rs537736931,rs537770501,rs537770625,rs537956312,rs538050724,rs538129279,rs538211822,rs538255879,rs538280896,rs538379634,rs538379706,rs538548476,rs538652696,rs538805214,rs538838707,rs538876793,rs539019717,rs539032266,rs539043271,rs539067683,rs539081200,rs539118276,rs539130003,rs539326579,rs539410934,rs539504386,rs539573693,rs539740865,rs539776631,rs539797546,rs539961381,rs540089523,rs540097494,rs540168996,rs540185598,rs540199915,rs540209131,rs540237030,rs540268873,rs540277835,rs540362648,rs540448580,rs540527510,rs540566800,rs540594890,rs540667220,rs540807614,rs540839849,rs540841391,rs541046110,rs541077769,rs541092262,rs541725548,rs541756712,rs541904011,rs541945047,rs541948187,rs541984981,rs542138308,rs542162350,rs542180756,rs542307511,rs542346049,rs542817697,rs543154136,rs543299274,rs543313461,rs543366956,rs543409340,rs543463839,rs543478506,rs543502237,rs543548299,rs543611626,rs543661602,rs543857462,rs543909577,rs544196192,rs544297287,rs544475891,rs544498123,rs544566387,rs544577897,rs544693243,rs544722911,rs544785888,rs544807508,rs544891451,rs544896330,rs544901226,rs545174750,rs545177191,rs545262339,rs545277956,rs545439341,rs545665308,rs545855065,rs545914135,rs545979472,rs545986835,rs546013053,rs546022642,rs546112456,rs546166769,rs546174630,rs546235983,rs546280309,rs546292134,rs546329631,rs546392809,rs546432502,rs546437884,rs546471501,rs546476443,rs546524710,rs546602287,rs546705490,rs546893733,rs546915803,rs546917742,rs546997236,rs547005950,rs547016531,rs547109352,rs547215449,rs547229235,rs547230291,rs547272732,rs547355855,rs547424966,rs547585836,rs547703088,rs547782124,rs547818916,rs547868281,rs547933279,rs548039007,rs548165695,rs548192398,rs548619737,rs548792055,rs548802265,rs548860985,rs548890482,rs548916648,rs549001578,rs549061823,rs549108147,rs549133844,rs549179283,rs549181223,rs549234056,rs549239708,rs549304557,rs549327572,rs549340122,rs549382590,rs549406766,rs549477367,rs549555906,rs549678163,rs549903589,rs550216923,rs550237318,rs550260685,rs550281640,rs550284587,rs550323447,rs550547236,rs550575534,rs550660283,rs550841133,rs551055495,rs551222700,rs551298849,rs551398228,rs551458958,rs551493554,rs551502750,rs551579185,rs551606882,rs551609439,rs551622508,rs551645190,rs551659287,rs551734254,rs551774990,rs551807209,rs551925108,rs551946894,rs552303537,rs552307558,rs552370775,rs552617433,rs552625336,rs552660955,rs552673198,rs552697205,rs552729851,rs552764824,rs552858298,rs552891486,rs552903724,rs553119913,rs553144967,rs553152516,rs553225525,rs553230603,rs553494699,rs553584095,rs553655961,rs553659838,rs553665676,rs553775519,rs553804915,rs553883993,rs553925410,rs554100094,rs554112203,rs554163305,rs554333469,rs554346109,rs554440169,rs554559974,rs554608335,rs555053741,rs555074533,rs555122475,rs555172300,rs555228656,rs555236785,rs555500410,rs555810788,rs555852383,rs555859712,rs555901608,rs555921075,rs555995664,rs556067897,rs556122495,rs556432083,rs55653109,rs556541788,rs556548857,rs556593210,rs556624964,rs556649971,rs556682176,rs556737572,rs556760463,rs556858878,rs556975636,rs557061827,rs557245272,rs557362893,rs557455203,rs557476793,rs557486735,rs557501588,rs557619438,rs557664011,rs557708263,rs557811633,rs557828824,rs557853515,rs557866835,rs557869917,rs557894975,rs55789585,rs557949267,rs558046868,rs558048178,rs558059921,rs558110521,rs558253725,rs558295471,rs55841503,rs558423427,rs558425313,rs558894374,rs558949089,rs558958356,rs55907127,rs55919024,rs559199433,rs559210035,rs55926828,rs559545359,rs559641300,rs559681175,rs559847725,rs559889586,rs559901932,rs559953570,rs559955552,rs559976422,rs560073121,rs560127304,rs560268510,rs560324223,rs560420852,rs56047853,rs560483106,rs560629244,rs560769169,rs560779938,rs560792905,rs560858852,rs560917086,rs561014866,rs561119551,rs56120302,rs561285621,rs561315661,rs561322897,rs561335121,rs561373924,rs561472902,rs561561676,rs561663201,rs561714865,rs561815532,rs561868372,rs561876331,rs561915326,rs562006273,rs562048127,rs562053050,rs562087131,rs562143705,rs562180813,rs562274482,rs562386640,rs562395504,rs562522448,rs56256027,rs56258802,rs562659101,rs562709194,rs562746080,rs56278511,rs56294457,rs562947445,rs562947811,rs562987026,rs563016689,rs563242264,rs563263881,rs563330134,rs563360477,rs563390091,rs563446717,rs563504247,rs563683850,rs563802372,rs563881761,rs564150866,rs564257131,rs564291322,rs564312671,rs564394247,rs564491245,rs564514686,rs564646700,rs564674360,rs564675656,rs564681110,rs564719692,rs564763848,rs564855278,rs564860718,rs564885110,rs564920717,rs565118232,rs565137170,rs565183668,rs565250231,rs565284556,rs565324747,rs565354355,rs565476700,rs565513820,rs565573740,rs565834108,rs565969899,rs566088351,rs566194181,rs566295375,rs566302643,rs566308819,rs566642255,rs566644893,rs566744462,rs567123179,rs567274956,rs567463399,rs567642947,rs567662498,rs567841800,rs567897122,rs567941945,rs568005172,rs568042910,rs568124864,rs568164992,rs568267391,rs568602104,rs568738827,rs568824654,rs568871349,rs569169208,rs569185784,rs569201449,rs569240109,rs569279379,rs569322843,rs569478990,rs569525112,rs569613231,rs569637597,rs569690774,rs569720143,rs569749499,rs569800660,rs569808300,rs569870864,rs570240106,rs570442161,rs570519744,rs570569275,rs570616130,rs570639770,rs57094106,rs570993935,rs571032567,rs571035667,rs571136657,rs571174151,rs571201939,rs571273625,rs571478893,rs571486974,rs571519879,rs571623323,rs571650180,rs571684113,rs571689781,rs571856840,rs572026243,rs572268651,rs572343712,rs572394536,rs572495279,rs572650135,rs572761323,rs572781214,rs572793923,rs572835986,rs573019445,rs573119964,rs573287548,rs573296348,rs573311089,rs573475772,rs573505091,rs573687048,rs573707956,rs573742410,rs573888833,rs574028165,rs574119521,rs574217566,rs574222770,rs574287126,rs574329247,rs574488390,rs574491946,rs574554281,rs574619077,rs574676645,rs574752879,rs574840515,rs575156524,rs575196890,rs575257287,rs575273753,rs575349517,rs575410964,rs575469456,rs575486041,rs575497474,rs57552457,rs575681273,rs575693814,rs575708852,rs575845541,rs576030800,rs576082011,rs576180636,rs576195908,rs576273198,rs576342327,rs576480219,rs576544106,rs576551162,rs576572191,rs576637996,rs576697826,rs576731485,rs576801411,rs576835869,rs577095915,rs577098442,rs577151363,rs577333967,rs577422143,rs577435883,rs577493236,rs577504723,rs577539359,rs577609759,rs577682244,rs577717793,rs577722672,rs577793111,rs577795024,rs577958607,rs578029334,rs578049936,rs578155147,rs58090173,rs58806900,rs58881466,rs59146246,rs59234923,rs59302423,rs59581306,rs59683937,rs60135728,rs60227868,rs60307290,rs60338822,rs60441018,rs60968240,rs61080320,rs6543286,rs6543289,rs6543308,rs6556065,rs66593242,rs6711897,rs6723659,rs6729262,rs6736917,rs6747242,rs6749873,rs6749881,rs6750100,rs6753046,rs6755222,rs6759912,rs6790876,rs6873714,rs6890391,rs7019585,rs7034591,rs71417350,rs71417354,rs71417355,rs72546662,rs72554028,rs72554029,rs72818026,rs72818027,rs72818035,rs72818036,rs72818047,rs72819721,rs72819722,rs72819735,rs72819742,rs72819762,rs72836921,rs72836922,rs72836926,rs72836928,rs72836931,rs72836937,rs72867556,rs72945089,rs72946566,rs72946570,rs73021987,rs73317180,rs73318953,rs73318955,rs73736720,rs73804115,rs73806240,rs73945098,rs73945206,rs73945208,rs73945211,rs73948406,rs73948410,rs73948412,rs74489167,rs74792115,rs74861952,rs74884214,rs74937750,rs75093299,rs75291247,rs75392683,rs75496422,rs7557817,rs75627465,rs75673847,rs7572696,rs7572764,rs7576334,rs75764841,rs75828249,rs75858856,rs75873663,rs7589044,rs7591114,rs75936773,rs75940080,rs7599327,rs76234136,rs76278044,rs76306732,rs76371283,rs76492935,rs76656863,rs76749276,rs76807490,rs76810592,rs76985416,rs77085930,rs77183851,rs77249559,rs7726967,rs7728603,rs77560127,rs77575653,rs77668211,rs77906121,rs77999046,rs78041475,rs78089803,rs78351617,rs78356553,rs78412547,rs78440705,rs78471319,rs7852018,rs78554687,rs7862217,rs7865623,rs78709606,rs78713598,rs78785763,rs78903496,rs78969963,rs79115140,rs79134579,rs79141522,rs79317063,rs79329427,rs79386374,rs79822247,rs80218684,rs80228095,rs867352,rs918317,rs9313621,rs9313626,rs9472021,rs9653477,rs9653478,rs989333,rs989334	CAV3,FHL2,HEY1,NKX2-5,SRF,TEK
GO Biological Process	GO:0035584	calcium-mediated signaling using intracellular calcium source	1	0	0	0	4.85001	288.04	1397	0.00192027	0.00931333	3789	0.399473	1	1	1.25246	3.1937	4	20	0.00135044	0.2	rs1008958,rs10157703,rs10158020,rs10158497,rs10458439,rs10737817,rs10754590,rs10754602,rs10802586,rs10802591,rs10802592,rs10925289,rs10925290,rs10925299,rs10925300,rs10925308,rs10925312,rs10925344,rs10925346,rs10925397,rs10925398,rs111239025,rs111326999,rs111351015,rs111409147,rs111444812,rs111513890,rs111543314,rs111658123,rs111679859,rs111689687,rs111787438,rs111886904,rs111998934,rs112263849,rs112502023,rs112633470,rs112766011,rs113218902,rs113486481,rs113601022,rs113798282,rs113805667,rs113811113,rs114029937,rs114035482,rs114076643,rs114119896,rs114247822,rs114335212,rs114343008,rs114392804,rs114411755,rs114419407,rs114432847,rs114619329,rs114745695,rs114836489,rs114937996,rs114945633,rs115085457,rs115109796,rs115189372,rs115310663,rs115403251,rs115427210,rs115507299,rs115557782,rs115567975,rs115723188,rs115821546,rs115875024,rs115908539,rs115979568,rs116022538,rs116129172,rs116131795,rs116151739,rs116258904,rs116364430,rs116391188,rs116506838,rs116580341,rs116619576,rs116780684,rs116797287,rs116874631,rs117123811,rs117212954,rs117218463,rs12034700,rs12035538,rs12043330,rs12071187,rs12072243,rs12081905,rs12083140,rs12083294,rs12087893,rs12090226,rs12091036,rs12123449,rs12124723,rs12129023,rs12131303,rs12132623,rs12139756,rs12140633,rs12561761,rs12733021,rs12734448,rs12736282,rs12742508,rs12756907,rs13374673,rs1337801,rs137898517,rs137910345,rs137955484,rs137973365,rs138065210,rs138136218,rs138154635,rs138218198,rs138264390,rs138341966,rs138355985,rs138368312,rs138413224,rs138453333,rs138515704,rs138532033,rs138558892,rs138590037,rs138612026,rs138663668,rs138703395,rs138790021,rs138986122,rs139061971,rs139082153,rs139093602,rs139167945,rs139257137,rs139279335,rs139293388,rs139353723,rs139400487,rs139474596,rs139605821,rs139687804,rs139690251,rs139693088,rs139727360,rs139824752,rs139849341,rs139856559,rs140084399,rs140234477,rs140427107,rs140663739,rs141046483,rs141228235,rs141231901,rs141370129,rs141530863,rs1415712,rs141591348,rs141747795,rs141760056,rs141871872,rs141885443,rs141908291,rs142063116,rs142082018,rs142101798,rs142208936,rs142505553,rs142561689,rs142763202,rs142836670,rs142872237,rs142914311,rs143116000,rs143245334,rs143283721,rs143294260,rs143374137,rs143379492,rs143793254,rs143822144,rs143869867,rs144328515,rs144417760,rs144434835,rs144611350,rs144628565,rs144733518,rs144737159,rs144789139,rs144923298,rs144956717,rs145099572,rs145114027,rs145158063,rs145198862,rs145310837,rs145487429,rs145687996,rs145714641,rs145844182,rs145850212,rs145951851,rs146152469,rs146271345,rs146402945,rs146485936,rs146571680,rs146574399,rs146639358,rs146767305,rs146870333,rs146883800,rs146937945,rs147090145,rs147165050,rs147195211,rs147216596,rs147324389,rs147419476,rs147428279,rs147520871,rs147688584,rs147740167,rs147768780,rs148013186,rs148013727,rs148046446,rs148082735,rs148104912,rs148149686,rs148466036,rs148501730,rs148613963,rs148731682,rs148800548,rs148934225,rs148984370,rs149006027,rs149057776,rs149068488,rs149071814,rs149086476,rs149168461,rs149231237,rs149301258,rs149366483,rs149727147,rs149772544,rs149976845,rs149990512,rs150007039,rs150142596,rs150166340,rs150287745,rs150289550,rs150538623,rs150735079,rs150986170,rs151155738,rs16834824,rs16834891,rs16834923,rs16835011,rs16835013,rs16835191,rs16835787,rs17627064,rs17627448,rs17669304,rs17678954,rs17682073,rs180706548,rs180782518,rs180827933,rs180853059,rs180971152,rs181027308,rs181028693,rs181146151,rs181150072,rs181212570,rs181283925,rs181359206,rs181396325,rs181396354,rs181517724,rs181650537,rs181660035,rs181676558,rs181715493,rs181753507,rs181767464,rs181864075,rs181882951,rs181929699,rs182046837,rs182228562,rs182251572,rs182260232,rs182279658,rs182282621,rs182315308,rs182401166,rs182403666,rs182576226,rs182789304,rs182799117,rs182831732,rs182879973,rs182881570,rs182928723,rs182943949,rs182981484,rs183017367,rs183106822,rs183162555,rs183290517,rs183335798,rs183388331,rs183445705,rs183470964,rs183655492,rs183790586,rs183803000,rs183856302,rs184095215,rs184095853,rs184172335,rs184312535,rs184317182,rs184461681,rs184645064,rs184647658,rs184753470,rs184773487,rs184792193,rs184794525,rs185060364,rs185145215,rs185181792,rs185282062,rs185340511,rs185378821,rs185417657,rs185509879,rs185690991,rs185716625,rs185909450,rs185957979,rs185970135,rs186056030,rs186062909,rs186087103,rs186160631,rs186188556,rs186200021,rs186272918,rs186343283,rs186349607,rs186406631,rs186440125,rs186697407,rs186720657,rs186737126,rs186914852,rs187233329,rs187306711,rs187466739,rs187476552,rs187531858,rs187556919,rs187676555,rs187771799,rs187792568,rs187799294,rs187808448,rs187878992,rs188033263,rs1881548,rs188200707,rs188395157,rs188419742,rs188629560,rs188637881,rs188639640,rs188667820,rs188749420,rs188821336,rs188855767,rs188875479,rs188934741,rs188992509,rs189013260,rs189034207,rs189035269,rs189109577,rs189275942,rs189302878,rs189322412,rs189437700,rs189448228,rs189546549,rs189565199,rs189722273,rs189725907,rs189736491,rs189753550,rs189864828,rs189920565,rs190106804,rs190233031,rs190385918,rs190458736,rs190465005,rs190501877,rs190504338,rs190511801,rs190590515,rs190669905,rs190688870,rs190815080,rs190849432,rs190881894,rs190884271,rs190886223,rs190975081,rs191054848,rs191134371,rs191204960,rs191210311,rs191220511,rs191477563,rs191488272,rs191496154,rs191590799,rs191603370,rs191642080,rs191698131,rs191732720,rs191871301,rs191888467,rs191937128,rs192022879,rs192067097,rs192088930,rs192113874,rs192176016,rs192222575,rs192238166,rs192243287,rs192478056,rs192483953,rs192536697,rs192580565,rs192599729,rs192751852,rs192819726,rs192862653,rs192941303,rs193018817,rs193052481,rs193203190,rs193215885,rs193291381,rs199546707,rs199934231,rs200003166,rs200094655,rs2031015,rs2058931,rs2058932,rs2247192,rs2385577,rs2385609,rs2385611,rs2410798,rs2461315,rs2485581,rs2490353,rs2490356,rs2490361,rs2490370,rs2490371,rs2618670,rs2618671,rs2618703,rs2685290,rs2685291,rs2797436,rs2805441,rs2805442,rs2805443,rs2805444,rs2805451,rs28396811,rs2891819,rs2891827,rs3120683,rs34249406,rs34906638,rs34967813,rs35272209,rs35374974,rs35660510,rs367683348,rs367919071,rs368354096,rs368390862,rs368577571,rs369343107,rs369562755,rs369809296,rs370051680,rs370069832,rs370627742,rs370868186,rs371599879,rs371669683,rs371693057,rs371737706,rs371806962,rs372280742,rs372649111,rs373007996,rs373184832,rs373385410,rs373419379,rs373666491,rs374380590,rs374508768,rs375180398,rs375250580,rs375333534,rs375351094,rs376231294,rs376621069,rs376628435,rs376646178,rs376694930,rs376990242,rs377515158,rs377711334,rs4006358,rs4006359,rs4074496,rs41296244,rs41296246,rs41296250,rs41301236,rs41301238,rs41356946,rs4233467,rs4233468,rs4484913,rs4573506,rs4659488,rs4659489,rs4659786,rs527257326,rs527296672,rs527377312,rs527407545,rs527488042,rs527520952,rs527668016,rs527681794,rs527721592,rs527734677,rs527776246,rs527804994,rs527835577,rs527858734,rs527871701,rs527968660,rs528064815,rs528102416,rs528119225,rs528459367,rs528481447,rs528649296,rs528695280,rs528732710,rs528754819,rs528771254,rs528880402,rs528904175,rs528915333,rs528925205,rs528980724,rs529085555,rs529187042,rs529203774,rs529225012,rs529276451,rs529280350,rs529642642,rs529765412,rs529880787,rs529957125,rs529985991,rs529997651,rs530036981,rs530234760,rs530261910,rs530272273,rs530288254,rs530304707,rs530395368,rs530657522,rs530678691,rs530733949,rs530735732,rs530808560,rs530815937,rs530992195,rs531101176,rs531137508,rs531143359,rs531149708,rs531164276,rs531204510,rs531259948,rs531314717,rs531469447,rs531476139,rs531523353,rs531651646,rs531659666,rs531733717,rs531876403,rs531901627,rs531966133,rs532324704,rs532324772,rs532334543,rs532342499,rs532355302,rs532375258,rs532528949,rs532577731,rs532765539,rs532948528,rs532998698,rs533018128,rs533262932,rs533303399,rs533357871,rs533385198,rs533609326,rs533624643,rs533657897,rs533676681,rs533788392,rs533862570,rs533943192,rs534077806,rs534092873,rs534114231,rs534317824,rs534320732,rs534434985,rs534744450,rs534745018,rs534748578,rs534783132,rs534798179,rs534919560,rs535000279,rs535028892,rs535100582,rs535149908,rs535153607,rs535154217,rs535199121,rs535255242,rs535320378,rs535376437,rs535410502,rs535659771,rs535699465,rs535997025,rs536052326,rs536094356,rs536107483,rs536117735,rs536229489,rs536235403,rs536291712,rs536334482,rs536554239,rs536598968,rs536840636,rs536853959,rs537015585,rs537136615,rs537216931,rs537419721,rs537508868,rs537662955,rs537696888,rs537701324,rs537866349,rs537870810,rs537871362,rs537965901,rs537983726,rs538017298,rs538057159,rs538129799,rs538279484,rs538401487,rs538410202,rs538539345,rs538646825,rs538715819,rs538736643,rs538745707,rs538788538,rs538823296,rs539505201,rs539595955,rs539663333,rs539699240,rs539829834,rs539944315,rs539984620,rs540029735,rs540070234,rs540156391,rs540344455,rs540437318,rs540492747,rs540534797,rs540642485,rs540663949,rs540881906,rs540960636,rs540972758,rs540974709,rs540987419,rs541036153,rs541114522,rs541175524,rs541189713,rs541225380,rs541236960,rs541255925,rs541305183,rs541324940,rs541379450,rs541481667,rs541507360,rs541578049,rs541708171,rs541873727,rs541879885,rs541959526,rs542087913,rs542181318,rs542246478,rs542335909,rs542392239,rs542401505,rs542487593,rs542586578,rs542675319,rs542865331,rs543135708,rs543156889,rs543216720,rs543399644,rs543460976,rs543470093,rs543629433,rs543807943,rs543881717,rs544093636,rs544185062,rs544272874,rs544376592,rs544443468,rs544509060,rs544584901,rs544661586,rs544663401,rs544765183,rs544772375,rs544806035,rs544823119,rs544852402,rs544877161,rs544938101,rs544966354,rs544986658,rs545077232,rs545119721,rs545134778,rs545486509,rs545495292,rs545520340,rs545528074,rs545561699,rs545633440,rs545730758,rs545835848,rs545939670,rs545988678,rs546005267,rs546040507,rs546042826,rs546106033,rs546157480,rs546165710,rs546255383,rs546416477,rs546418516,rs546464232,rs546466250,rs546546058,rs546719169,rs546730781,rs546867521,rs546935350,rs547088718,rs547116406,rs547161575,rs547208043,rs547250079,rs547320638,rs547341362,rs547360201,rs547447628,rs547577639,rs547581044,rs547621371,rs547626897,rs547692837,rs547760311,rs547914088,rs547961103,rs547994825,rs548024296,rs548068247,rs548135222,rs548274536,rs548345309,rs548366317,rs548480158,rs548487325,rs548557176,rs548576166,rs548649814,rs548739556,rs548795510,rs548811382,rs548953313,rs548966221,rs549204522,rs549213632,rs549216228,rs549252108,rs549265800,rs549289984,rs549338664,rs549363254,rs549396307,rs549399525,rs549415944,rs549493411,rs549515619,rs549518691,rs549598562,rs549619617,rs549621057,rs549656004,rs549667084,rs549695683,rs549722462,rs549843960,rs549854261,rs549908705,rs549949444,rs550303210,rs550355049,rs550533516,rs550546915,rs550597941,rs550610794,rs550622977,rs550699316,rs550757032,rs550759963,rs550772237,rs550789783,rs550864454,rs550945233,rs550964231,rs551018507,rs551108435,rs551165536,rs551343030,rs551369690,rs551390983,rs551433906,rs551436081,rs551477298,rs551767224,rs551823944,rs551929818,rs551988265,rs552024491,rs552033328,rs552100262,rs552145220,rs552200795,rs552303352,rs552335458,rs552425629,rs552558941,rs552579049,rs552666622,rs552683359,rs552810984,rs552870676,rs552933483,rs552965961,rs553144715,rs553146573,rs553168877,rs553241442,rs553292204,rs553313601,rs553322823,rs553332840,rs553344210,rs553368226,rs553561234,rs553602716,rs553773084,rs554163607,rs554183395,rs554354739,rs554403549,rs554414252,rs554426127,rs554483127,rs554690141,rs554723367,rs554911731,rs554919306,rs554971710,rs555041641,rs555090364,rs555124635,rs555136318,rs555172002,rs555238501,rs555455297,rs555532075,rs555603416,rs555660762,rs555676119,rs555700680,rs555717195,rs555755590,rs555767331,rs555790789,rs555823724,rs555965542,rs556079855,rs556139352,rs556166580,rs556269312,rs556272472,rs556343933,rs556433299,rs556435105,rs556435846,rs556476660,rs556620713,rs556660676,rs556775872,rs556875692,rs557054390,rs557062363,rs557116096,rs557137440,rs557195214,rs557333788,rs557348306,rs557360041,rs557458215,rs557559877,rs55756950,rs557576585,rs557627290,rs557653789,rs557749949,rs557989755,rs558065242,rs558108250,rs558228319,rs558317533,rs558327156,rs558330698,rs558333543,rs558341280,rs558362706,rs558367167,rs558376361,rs558390799,rs558453241,rs558529233,rs558543356,rs558618087,rs558780953,rs558858886,rs558985427,rs559123597,rs559204115,rs55926221,rs559271249,rs559319506,rs559466961,rs559495822,rs559534857,rs559578049,rs559894446,rs559925354,rs559957935,rs560043646,rs560107286,rs560273863,rs560385936,rs560421535,rs560447211,rs560470942,rs560538684,rs560592117,rs560607704,rs560650036,rs560741100,rs560793650,rs560850894,rs560969578,rs56108758,rs561421332,rs561440413,rs561493241,rs561504099,rs561562553,rs561644417,rs561651037,rs561678791,rs561696787,rs561740376,rs561754706,rs561757706,rs561766514,rs561880726,rs561902351,rs561950500,rs562078771,rs562084576,rs562192200,rs562222165,rs562287935,rs562353339,rs562368036,rs562375355,rs562414663,rs562466067,rs562492897,rs562586451,rs562605315,rs563052316,rs563063482,rs563068218,rs563198533,rs563346240,rs563659814,rs563695982,rs56370530,rs563738818,rs563816959,rs563894047,rs564017059,rs564021211,rs564060006,rs564097842,rs564173504,rs564180859,rs564195625,rs564332736,rs564338817,rs564391415,rs564430557,rs564433105,rs564448419,rs564539302,rs564543354,rs564545886,rs564639720,rs564745825,rs564962781,rs565002559,rs565116824,rs565150083,rs565170754,rs565194125,rs565218184,rs565300856,rs565439214,rs565463479,rs565534585,rs565543364,rs565702580,rs565743769,rs565878802,rs566105966,rs566148511,rs566255279,rs566290884,rs566320151,rs566335120,rs566349038,rs566354395,rs566389148,rs566591381,rs566726966,rs566904300,rs566940493,rs567169961,rs567216800,rs567376067,rs567625148,rs567924273,rs567935626,rs567955242,rs568160994,rs568244995,rs568268117,rs568368628,rs568476107,rs568515300,rs568803031,rs568816027,rs568992094,rs568997689,rs569017230,rs569262733,rs569300863,rs569338310,rs56938085,rs569389582,rs569397337,rs569426225,rs569468679,rs569534237,rs569590651,rs569593178,rs569742046,rs569810870,rs569850614,rs569896067,rs570089685,rs570315975,rs570336873,rs570567061,rs570575252,rs570840113,rs570899660,rs570997754,rs571031737,rs571102695,rs571297014,rs571336120,rs571371952,rs571403802,rs571437733,rs571452995,rs571651469,rs571805540,rs571815553,rs572177917,rs572182405,rs572204226,rs57225074,rs572278810,rs572380003,rs572430186,rs572527117,rs572544219,rs572545884,rs572554118,rs572584824,rs572629047,rs572677547,rs572727847,rs572881866,rs573228094,rs573337483,rs573400868,rs573462161,rs573706554,rs573851429,rs573958977,rs574272569,rs574312422,rs574313112,rs574384748,rs574453361,rs574481440,rs574645841,rs574650664,rs574669336,rs574757549,rs574775691,rs574799550,rs574938002,rs575064107,rs575067482,rs575081897,rs575266768,rs575270316,rs575339571,rs575425777,rs575538477,rs575853914,rs575960888,rs575999403,rs576255347,rs576315948,rs576318499,rs576341267,rs576345006,rs576353501,rs57636512,rs576386569,rs576415982,rs576434039,rs576522535,rs576525285,rs576531749,rs576546538,rs576549353,rs576569698,rs576777116,rs576892108,rs577042357,rs577131955,rs577260959,rs577317345,rs577391343,rs577481359,rs577527043,rs577664767,rs577669467,rs577700082,rs577745131,rs577753356,rs577980158,rs578084809,rs578132733,rs578160161,rs578189399,rs57896757,rs585717,rs59441398,rs60784951,rs61831895,rs61832382,rs61832410,rs61832523,rs632275,rs640915,rs6424664,rs6428989,rs6428998,rs6465791,rs6664144,rs6665340,rs6669063,rs6673872,rs6678625,rs6680929,rs6681409,rs6683160,rs6684299,rs6686489,rs6689924,rs6703352,rs68115334,rs6946706,rs72764017,rs73115917,rs73117632,rs73117638,rs73119307,rs73119310,rs73121650,rs73121653,rs73123346,rs73123365,rs73133349,rs73713816,rs74146691,rs74146692,rs74146699,rs74146702,rs74147203,rs74147204,rs74147252,rs74149705,rs74149706,rs74149709,rs74149710,rs74149917,rs74467938,rs74587768,rs74597691,rs74683707,rs74948253,rs74977016,rs74998895,rs75074804,rs7511662,rs7538500,rs7541015,rs7541818,rs7551647,rs7553206,rs75613589,rs75642694,rs75664822,rs75807432,rs75972682,rs76073687,rs76485366,rs76548756,rs76664657,rs76745072,rs76749559,rs76876145,rs76890222,rs76946181,rs77088786,rs77160134,rs77366111,rs77379913,rs77383542,rs77619056,rs77686603,rs77812763,rs77944445,rs78011364,rs78049604,rs78352952,rs78382720,rs78393535,rs78437107,rs78506500,rs78523282,rs78733531,rs78801070,rs78804859,rs78853477,rs78877112,rs79250933,rs79387075,rs79645520,rs79687616,rs79741709,rs79783000,rs80085999,rs80235181,rs80235574,rs80276960,rs888438,rs9428651,rs9428652,rs9428655,rs9428658,rs9428659,rs950964,rs961120	FIS1,PRKACA,PTGFR,RYR2
GO Biological Process	GO:0031063	regulation of histone deacetylation	1	0	0	0	3.92444	353.681	1388	0.00235787	0.00925333	1280	0.108319	1	1	1.68601	4.15181	7	26	0.00236327	0.269231	rs10000007,rs10006209,rs10010256,rs10021994,rs10027475,rs1007308,rs1011984,rs1016311,rs1029469,rs10461150,rs10461193,rs1080288,rs11098195,rs111282606,rs11159135,rs111697376,rs111781773,rs111782166,rs111853444,rs111925401,rs111926093,rs112224184,rs112501627,rs112547253,rs112572170,rs112632351,rs112722335,rs113195606,rs113207577,rs113296507,rs113651352,rs113710809,rs113813335,rs113915602,rs113956376,rs113990343,rs114027690,rs114061756,rs114092384,rs114129776,rs114142414,rs114171134,rs114309246,rs114498964,rs114559022,rs114836980,rs114874245,rs114935489,rs115006117,rs115068425,rs115082854,rs115140963,rs115335220,rs115454933,rs115526241,rs115541870,rs115569142,rs115584997,rs115688653,rs115690542,rs115902204,rs115953891,rs116093184,rs116169025,rs116174842,rs116237415,rs116297752,rs116308042,rs116438132,rs11650651,rs116561489,rs116610797,rs116648748,rs116652573,rs116798649,rs116982623,rs117069844,rs117071146,rs11731775,rs11731896,rs117398190,rs117416477,rs117422442,rs117463315,rs118082931,rs118190519,rs11847466,rs11851341,rs11931517,rs11946664,rs12331807,rs12487926,rs12500418,rs12510043,rs12512019,rs12632303,rs13080878,rs13096262,rs13096615,rs13117519,rs13121973,rs13122281,rs137887561,rs138115206,rs138220955,rs138397907,rs138400441,rs138529352,rs138614846,rs138762655,rs138841744,rs138907422,rs138966225,rs139089507,rs139127670,rs139156740,rs139189546,rs139263686,rs139270794,rs139274915,rs139294852,rs139393863,rs139403945,rs139851670,rs139930412,rs139967424,rs140034638,rs140040482,rs140055594,rs140065130,rs140130186,rs140302049,rs140322756,rs140327766,rs140346442,rs140518090,rs140548938,rs140551160,rs140576076,rs140601386,rs140676312,rs140786137,rs140827699,rs140889164,rs140994878,rs141157809,rs141162979,rs141334726,rs141446623,rs141822143,rs141940429,rs141978035,rs142062709,rs142120190,rs142239498,rs142344542,rs142394248,rs142431297,rs142473918,rs142499217,rs142603818,rs142673423,rs142713580,rs142891908,rs143019070,rs143131506,rs143190643,rs143257839,rs143348316,rs143530487,rs143556573,rs143732216,rs143740637,rs143895041,rs143909516,rs144003378,rs144113109,rs144196838,rs144233133,rs144275253,rs144336114,rs144367779,rs144637267,rs144661028,rs144827803,rs144835830,rs144843060,rs144856776,rs144951513,rs144974516,rs144986111,rs145080684,rs145116893,rs145140902,rs145225737,rs145266938,rs145293328,rs145512816,rs145612040,rs145706137,rs145810503,rs145828753,rs145859574,rs145881240,rs145968368,rs145970344,rs145987403,rs145990964,rs146454571,rs146466300,rs146572034,rs146653249,rs146695191,rs147215468,rs147390428,rs147538659,rs147623011,rs147694872,rs147747231,rs147873590,rs147878636,rs147995624,rs148181569,rs148186899,rs148268063,rs148271931,rs148500340,rs148535289,rs148537983,rs148576305,rs148653174,rs148693597,rs148706700,rs148732355,rs149006338,rs149204159,rs149260887,rs149397847,rs149419397,rs149531234,rs149641229,rs149644545,rs149648456,rs149776357,rs149828612,rs149836954,rs149915052,rs149962035,rs149983590,rs150049421,rs150093146,rs150276199,rs150342855,rs150394620,rs150590314,rs150648491,rs150778870,rs150814675,rs151012811,rs151092303,rs151198825,rs151244996,rs151329853,rs1625516,rs1679182,rs17046070,rs17046300,rs17046323,rs1710996,rs17350636,rs17447089,rs17532686,rs17592385,rs17592616,rs17592721,rs17620312,rs17629880,rs17676882,rs180674948,rs180839283,rs180843327,rs181024976,rs181072832,rs181158386,rs181181456,rs181232118,rs181240750,rs181441645,rs181503500,rs181506588,rs181620596,rs181717141,rs181775495,rs181805862,rs181857194,rs181858812,rs181959830,rs181960014,rs182014672,rs182051492,rs182138635,rs182282131,rs182371060,rs182509287,rs182627343,rs182640800,rs182697945,rs182893015,rs182907315,rs182958096,rs182963978,rs182980132,rs183128917,rs183166875,rs183184636,rs183270272,rs183331746,rs183342532,rs183396552,rs183407357,rs183470810,rs183505787,rs183507377,rs183561048,rs183667646,rs183786621,rs183931661,rs183984987,rs184184027,rs184393331,rs184410838,rs184494388,rs184711291,rs184761776,rs184836074,rs184843185,rs184918487,rs184944635,rs185042433,rs185224448,rs185526307,rs185554916,rs185555153,rs185594787,rs185802020,rs185886306,rs185899408,rs1859148,rs1859149,rs185946482,rs186012592,rs186030834,rs186123461,rs186152897,rs186223576,rs186250583,rs186369938,rs186419055,rs186449077,rs186476744,rs186656676,rs186683405,rs186693139,rs186712292,rs186798087,rs186863880,rs186873869,rs186952161,rs186995579,rs187009079,rs187117142,rs187138590,rs187170596,rs187278860,rs187494347,rs187524142,rs187590165,rs187618060,rs187637155,rs187785579,rs187869429,rs188074499,rs188168696,rs188184739,rs188248560,rs188271637,rs188283368,rs188311008,rs188322319,rs188413096,rs188467076,rs188536712,rs188779427,rs188878380,rs188911030,rs188938931,rs188992765,rs189013429,rs189194644,rs189209008,rs189218784,rs189231279,rs189358328,rs189691131,rs189702014,rs189773544,rs189832803,rs189965527,rs189968248,rs190058743,rs190072478,rs190341312,rs190391770,rs190484791,rs190493542,rs190567944,rs190615514,rs190633802,rs190684305,rs190732791,rs190953801,rs190973995,rs191003050,rs191097137,rs191157990,rs191258413,rs191370195,rs191440843,rs191459439,rs191507931,rs191546086,rs191614210,rs191790409,rs192016587,rs192046587,rs192170909,rs192240298,rs192281103,rs192330704,rs192336962,rs192412649,rs192667055,rs192682385,rs192758151,rs192763013,rs193016756,rs193049044,rs193175129,rs193184634,rs193225061,rs193246515,rs1978130,rs1978131,rs1978132,rs1992670,rs199676353,rs199907906,rs200731124,rs2010963,rs201261787,rs201321489,rs201365646,rs201475557,rs2051784,rs2127519,rs2189363,rs2189366,rs2189367,rs2214457,rs237660,rs2590452,rs2590453,rs28406647,rs28447513,rs28595155,rs28615972,rs28636632,rs28658344,rs3024993,rs3024994,rs3024996,rs3024997,rs3024998,rs3025003,rs3025005,rs3025008,rs3025044,rs3025046,rs3025047,rs34277939,rs344951,rs344952,rs344954,rs368064502,rs368251541,rs369233227,rs370260263,rs370314642,rs370314804,rs370450,rs370606144,rs371227577,rs371333918,rs371828893,rs372194585,rs372389734,rs372541134,rs372731987,rs373327328,rs373367016,rs3737122,rs373948888,rs374057176,rs374332982,rs374380560,rs374818878,rs375773218,rs375787869,rs375862357,rs376649991,rs376867792,rs377129513,rs3778497,rs3796930,rs3799952,rs3825701,rs3957238,rs4392721,rs4533197,rs4577458,rs4665376,rs4686910,rs4714022,rs4834353,rs484479,rs523673,rs527291985,rs527385920,rs527594432,rs527608383,rs527682714,rs527966110,rs528077298,rs528117608,rs528361943,rs528458806,rs528497375,rs528531833,rs528545552,rs528567965,rs528568597,rs528610584,rs528791210,rs528833923,rs528907196,rs528955062,rs529111911,rs529112976,rs529167857,rs529172085,rs529212062,rs529259447,rs529332153,rs529333535,rs529369803,rs529460746,rs529495231,rs529498323,rs529521642,rs529664542,rs529728281,rs529898268,rs529943143,rs530029351,rs530217829,rs530254914,rs530438204,rs530439465,rs530456836,rs530556625,rs530650924,rs530735203,rs530761595,rs530798128,rs530923092,rs531041980,rs531141672,rs531177761,rs531437757,rs531450648,rs531478225,rs531489229,rs531588655,rs531653724,rs531663653,rs531693919,rs531784733,rs531843980,rs532048191,rs532050686,rs532141633,rs532166481,rs532261341,rs532341963,rs532360988,rs532398444,rs532473736,rs532553076,rs532578477,rs532598123,rs532622651,rs532631967,rs532772581,rs532834405,rs532856820,rs532986035,rs533076923,rs533142477,rs533204501,rs533217909,rs533253770,rs533303408,rs533390114,rs533394635,rs533657087,rs533662586,rs533672929,rs533687794,rs533802336,rs533815997,rs533816931,rs533823293,rs533850382,rs533883684,rs534002127,rs534017242,rs534153121,rs534185555,rs534225623,rs534307863,rs534327803,rs534417485,rs534431559,rs534529204,rs534573062,rs534579669,rs534586107,rs534610962,rs534630588,rs534652482,rs534731622,rs534766602,rs534785451,rs534813857,rs534992481,rs535066580,rs535095587,rs535153240,rs535164233,rs535206546,rs535255229,rs535293201,rs535386866,rs535636844,rs535719810,rs535746081,rs535766892,rs535970327,rs536082713,rs536265641,rs536310713,rs536417771,rs536491876,rs536545415,rs536553223,rs536638059,rs536726147,rs536891186,rs536932246,rs536955151,rs536989704,rs537164714,rs537205240,rs537291687,rs537303704,rs537322660,rs537403811,rs537422600,rs537484185,rs537497756,rs537546424,rs537550154,rs537619977,rs537632446,rs537708221,rs537771600,rs537771974,rs537772531,rs537895391,rs537964173,rs538083740,rs538116137,rs538127308,rs538353081,rs538419847,rs538619125,rs538648477,rs538724751,rs538730898,rs538792229,rs538799834,rs538900497,rs538966018,rs538979982,rs539091130,rs539182063,rs539292892,rs539295928,rs539299502,rs539489340,rs539554742,rs539600642,rs539724902,rs539877763,rs539939007,rs539947208,rs540193835,rs540210164,rs540218419,rs540476548,rs540555052,rs540683820,rs540704944,rs540729724,rs540869274,rs541049729,rs541176733,rs541187238,rs541246071,rs541338318,rs541374070,rs541460147,rs541569519,rs541717889,rs541731317,rs541870640,rs541902979,rs541987363,rs542022159,rs542055840,rs542284968,rs542364271,rs542373172,rs542675844,rs542698941,rs542827880,rs542915256,rs543066372,rs543069470,rs543091757,rs543202802,rs543224840,rs543320065,rs543471149,rs543535317,rs543687407,rs543701921,rs543929405,rs544051168,rs544087081,rs544122629,rs544322770,rs544408778,rs544445813,rs544496423,rs544549361,rs544648039,rs544688411,rs544992973,rs545025438,rs545075857,rs545162013,rs545202138,rs545202222,rs545333824,rs545335078,rs545398881,rs545413826,rs545442613,rs545667161,rs545756416,rs545774728,rs545875267,rs546077792,rs546121447,rs546179386,rs546285379,rs546296222,rs546323997,rs546454155,rs546454995,rs546517751,rs546617516,rs546697996,rs546765618,rs546912791,rs546950282,rs547063641,rs547108204,rs547201676,rs547244789,rs547289270,rs547317425,rs547474238,rs547489051,rs547575201,rs547610481,rs547633758,rs547669951,rs547800848,rs547826501,rs547907245,rs547941372,rs548179393,rs548350631,rs548393890,rs548415636,rs548447599,rs548506447,rs548520719,rs548551059,rs548554507,rs548631160,rs548736625,rs548770161,rs548861763,rs549057048,rs549168333,rs549313553,rs549330596,rs549333857,rs549341514,rs549378520,rs549450523,rs549455183,rs549491520,rs549617639,rs549811449,rs549858933,rs549875186,rs549915323,rs549983914,rs549998719,rs550035390,rs550056805,rs550129746,rs550232997,rs550262711,rs550292045,rs550352526,rs550388177,rs550413669,rs550769344,rs550769799,rs550838460,rs550869301,rs550893349,rs550925324,rs551151851,rs551170155,rs551245030,rs551328853,rs551394119,rs551412122,rs551412670,rs551569179,rs551717484,rs551778869,rs551853123,rs551946414,rs551990241,rs552060136,rs552124096,rs552133455,rs552255788,rs552274045,rs552353870,rs552385672,rs552424948,rs552489091,rs552567560,rs552781187,rs552916099,rs552942564,rs553062594,rs553140823,rs553143336,rs553152772,rs553195880,rs553328953,rs553362437,rs553396749,rs553416354,rs553436936,rs553500206,rs553526275,rs553529118,rs553630329,rs553667919,rs553686590,rs553702764,rs553809541,rs553987319,rs554006134,rs554091579,rs554128727,rs554178812,rs554234804,rs554366380,rs554438117,rs554447007,rs554457595,rs554485266,rs554558986,rs554561071,rs554698655,rs554813366,rs554946831,rs554987047,rs554995300,rs555087214,rs555182214,rs555382535,rs555417083,rs555429609,rs555453713,rs555509510,rs555545139,rs555584508,rs555682889,rs555744029,rs555771774,rs555798148,rs555868746,rs555894575,rs555907866,rs555921216,rs555962997,rs556055999,rs556068976,rs556083930,rs556213613,rs556232810,rs556269783,rs556277924,rs556293684,rs556407967,rs556721907,rs556744444,rs556753239,rs556775499,rs556892852,rs557018217,rs557066353,rs557088607,rs557146896,rs557193791,rs557197838,rs557224766,rs557259594,rs557429592,rs557503743,rs557682895,rs557757805,rs557814842,rs557819773,rs557886517,rs557913801,rs557934118,rs558070717,rs558111337,rs558207303,rs558240484,rs558388716,rs558435622,rs558469456,rs558550630,rs558744793,rs558759069,rs558861837,rs558862424,rs558882111,rs559054329,rs559117178,rs559405702,rs559420277,rs559632647,rs559691135,rs559716832,rs559749430,rs559817081,rs559834965,rs559884988,rs559885257,rs559909166,rs560060105,rs560170995,rs560243638,rs560432767,rs560523737,rs560683800,rs560836720,rs560997650,rs561022125,rs561090657,rs561108779,rs56115099,rs561243185,rs561255879,rs561315310,rs561327018,rs561388439,rs561456669,rs561490757,rs561516899,rs561541222,rs561699379,rs561732496,rs561738632,rs562024224,rs562032552,rs562045238,rs562049765,rs562256155,rs562280171,rs562289828,rs562327597,rs562431286,rs562482854,rs562496434,rs562577496,rs562670225,rs562900851,rs562964244,rs563076216,rs563285174,rs563301923,rs563333775,rs563344662,rs563381984,rs563390919,rs563428283,rs563668027,rs563853374,rs563855311,rs563886970,rs564033532,rs564050053,rs564073251,rs564075369,rs564114663,rs564120055,rs564166587,rs564227580,rs564237739,rs564268419,rs564379558,rs564411337,rs564613899,rs564616057,rs564619532,rs564708634,rs564785337,rs565004102,rs565009184,rs565012472,rs565019837,rs565029802,rs565131009,rs565142988,rs565191915,rs565291610,rs565360425,rs565390883,rs565405803,rs565463383,rs565475350,rs565655338,rs565671786,rs565687006,rs565740700,rs565924564,rs566211933,rs566251776,rs566268482,rs566275703,rs566452988,rs566462640,rs566481974,rs566708726,rs566728018,rs566730711,rs566743997,rs566852378,rs566978932,rs566984117,rs567014406,rs567017687,rs567021981,rs567061940,rs567246658,rs567298083,rs567344182,rs567370474,rs567486249,rs567511438,rs567539477,rs567691143,rs567725690,rs567782,rs567814784,rs567946427,rs567981961,rs568028693,rs568185928,rs568355957,rs568392017,rs568436106,rs568661649,rs568742884,rs568756874,rs568843377,rs568871975,rs568884510,rs568986689,rs569003239,rs569172110,rs569225435,rs569283786,rs569767447,rs569840269,rs569879792,rs570230215,rs570345231,rs570366503,rs570634424,rs570670,rs570831805,rs570851883,rs570887649,rs570906993,rs570919086,rs570949084,rs571005103,rs571046501,rs571068295,rs571227783,rs571291007,rs571302719,rs571339039,rs571420450,rs571692329,rs571712045,rs571775935,rs571953349,rs572036580,rs572098472,rs572116581,rs572266893,rs572320586,rs572378025,rs572418704,rs572531377,rs572549682,rs572571430,rs572590366,rs572666622,rs572864799,rs572946701,rs572997919,rs573007687,rs573049801,rs573127142,rs573184360,rs573250810,rs573362153,rs573381366,rs573480872,rs573527472,rs573656440,rs573756980,rs573863944,rs573864624,rs573893837,rs574077002,rs574215244,rs574219042,rs574304146,rs574485021,rs574519291,rs574557448,rs574567334,rs574568427,rs574624505,rs574643919,rs574675277,rs574737657,rs574813386,rs574845033,rs574894256,rs574974013,rs575001655,rs575192371,rs575217029,rs575234195,rs575261845,rs575266540,rs575422575,rs575516186,rs575559373,rs575566938,rs575596443,rs575756158,rs575822938,rs575826713,rs575914792,rs576072,rs576084278,rs576214389,rs576248686,rs576278491,rs576308406,rs576318512,rs576327087,rs576408894,rs576499620,rs576535149,rs576621918,rs576630679,rs576855578,rs576875573,rs576972125,rs576976088,rs576998064,rs577119373,rs577160564,rs577528780,rs577606556,rs577676568,rs577804582,rs577813622,rs577837844,rs577845351,rs577863999,rs577912547,rs577927525,rs578006170,rs578059808,rs578072048,rs578150857,rs58668820,rs58957900,rs60115520,rs60461375,rs60477564,rs60575405,rs61050785,rs61085192,rs61676771,rs62072026,rs62316665,rs67587874,rs6774530,rs6833561,rs6835747,rs6840177,rs6853541,rs6854310,rs6855671,rs6910582,rs6914008,rs6934844,rs7214028,rs72721631,rs72892184,rs72893920,rs72895942,rs72895948,rs73299839,rs73299892,rs73301854,rs73416583,rs735286,rs73736130,rs73841624,rs73841625,rs73842805,rs73843474,rs73887305,rs74065103,rs74405470,rs74443563,rs74451825,rs74582416,rs74585699,rs74650812,rs74667088,rs747558,rs75070532,rs75118126,rs75185496,rs75228887,rs75358352,rs75516548,rs75566703,rs75605270,rs75620030,rs75676953,rs75995890,rs76188058,rs76248721,rs76273372,rs7638087,rs7644774,rs7670019,rs7675804,rs76770797,rs76788354,rs76846935,rs7689283,rs7689890,rs7691921,rs7692220,rs7696929,rs76979202,rs77096780,rs77181590,rs77424459,rs77431985,rs77741231,rs77748143,rs77766992,rs77859530,rs77983901,rs78021295,rs78065701,rs78078439,rs78104435,rs78206837,rs78210300,rs78224599,rs78242905,rs78423180,rs78514144,rs78807370,rs78808975,rs79003876,rs79055068,rs79156013,rs79198835,rs79272411,rs79341581,rs79380527,rs79383804,rs79400730,rs79419076,rs79686755,rs79779414,rs79785236,rs79817429,rs79834613,rs79960618,rs79986684,rs79997536,rs80092034,rs80116133,rs80174997,rs80290039,rs8078001,rs833067,rs833068,rs9290866,rs9367173,rs9818331,rs9851426,rs9879946,rs9892833,rs993506	BCL6,C6orf89,CAMK2D,JDP2,SREBF1,UCN,VEGFA
GO Biological Process	GO:0060509	Type I pneumocyte differentiation	1	0	0	0	7.27614	189.936	1382	0.00126624	0.00921333	2124	0.182876	1	1	2.50493	0.798426	2	5	0.000675219	0.4	rs10122910,rs10401133,rs10410427,rs10429555,rs10491765,rs10733280,rs10733281,rs10756517,rs10810005,rs10810035,rs10810083,rs10810109,rs10810111,rs10810112,rs10810115,rs10961348,rs10961349,rs10961448,rs10961468,rs10961469,rs10961473,rs10961474,rs10961475,rs10961483,rs111204,rs111342281,rs111799215,rs111861970,rs111922028,rs112095482,rs112350245,rs112477008,rs113011844,rs113279818,rs113389184,rs113432933,rs113992353,rs114070285,rs114089078,rs114238664,rs114255645,rs114264159,rs114319912,rs114337993,rs114571546,rs114574272,rs114682907,rs114767307,rs114790551,rs115079403,rs115517845,rs115564258,rs115733110,rs115825373,rs115871734,rs115909891,rs115953204,rs116298409,rs116470066,rs116616587,rs116951726,rs117084098,rs117097556,rs117278140,rs117287828,rs117350220,rs117520868,rs11788855,rs11790310,rs117972773,rs118031221,rs11878602,rs12000014,rs12001652,rs12005230,rs12006247,rs12237961,rs12337337,rs12338340,rs12338757,rs12340056,rs12347390,rs12377146,rs1322985,rs1324171,rs1324189,rs1327518,rs13285943,rs13289800,rs13297265,rs13301411,rs138038735,rs138044000,rs138082468,rs138153319,rs138158709,rs138296506,rs138320550,rs138369548,rs138451640,rs138480707,rs138611685,rs138659951,rs138730320,rs138786721,rs138825321,rs138894405,rs138936323,rs139000114,rs139042617,rs139054167,rs139110770,rs139174652,rs139457752,rs139554016,rs139593743,rs139618702,rs139636202,rs139746534,rs139752131,rs139900987,rs140049419,rs140065451,rs140089900,rs140159156,rs140562399,rs140594154,rs140647342,rs140722790,rs140746127,rs1407695,rs140910653,rs140979797,rs141072119,rs141112580,rs141166659,rs141437112,rs141462422,rs141563828,rs141597179,rs141649890,rs141729255,rs141737260,rs141779406,rs141803555,rs141848098,rs141958800,rs142000163,rs142065673,rs142089521,rs142152219,rs142228739,rs142230812,rs142246638,rs142294977,rs142299895,rs142407187,rs142491873,rs142511525,rs142603411,rs142716686,rs142759322,rs142836018,rs142863201,rs142923715,rs142941763,rs143078303,rs143228151,rs143301210,rs143449525,rs143599927,rs143687249,rs143775929,rs143781487,rs143838791,rs143916792,rs143921174,rs144064028,rs144065375,rs144232964,rs144309467,rs144713743,rs144830369,rs144856305,rs145044296,rs145054035,rs145089459,rs145093990,rs145156611,rs145250939,rs145323132,rs145345663,rs145407685,rs145518519,rs145730533,rs145871878,rs145933408,rs145945864,rs145974223,rs146049687,rs146064056,rs146097362,rs146112583,rs146196874,rs146411800,rs146465644,rs146530950,rs146614287,rs146744705,rs146802936,rs146922138,rs146980070,rs147195288,rs147196903,rs147372745,rs147418929,rs147570521,rs147600095,rs147675805,rs147811192,rs147852340,rs147882359,rs147886423,rs148112112,rs148157662,rs148176851,rs148335726,rs148397329,rs148436492,rs148509145,rs148515523,rs148577069,rs148586929,rs148601146,rs148608609,rs148725343,rs148745965,rs148839379,rs148917328,rs148998992,rs149107663,rs149179343,rs149209434,rs149286829,rs149341370,rs149385417,rs149603631,rs149637622,rs149640281,rs149742570,rs150005969,rs150027030,rs150109242,rs150185840,rs150282306,rs150303653,rs150395990,rs150451846,rs150470961,rs150538026,rs150569664,rs150624325,rs150709300,rs150808721,rs150829865,rs150844747,rs150907561,rs151194118,rs151301323,rs151310350,rs151314738,rs1556031,rs167335,rs16930954,rs16931261,rs16981271,rs17213755,rs17277062,rs17642764,rs17796498,rs180672385,rs180982866,rs181053402,rs181103781,rs1812260,rs181248221,rs181261502,rs181314880,rs181343127,rs181609064,rs181684609,rs181847036,rs181856691,rs181899491,rs181906100,rs181923309,rs181957833,rs181958371,rs182043642,rs182229071,rs182248200,rs182579643,rs182634859,rs182646728,rs182704544,rs182764359,rs182824153,rs182852734,rs182900832,rs182949552,rs183005700,rs183081266,rs183266192,rs183336674,rs183351307,rs183418878,rs183435874,rs183496710,rs183509848,rs183550333,rs183567712,rs183829132,rs183873739,rs183946806,rs184148604,rs184240694,rs184277224,rs184280979,rs184382957,rs184633671,rs184651158,rs184676764,rs184692150,rs184707074,rs184943819,rs185049819,rs185121006,rs185173151,rs185173342,rs185200663,rs185297540,rs185387889,rs185464964,rs185488662,rs185527930,rs185605385,rs185626625,rs185710283,rs185820226,rs185844179,rs185909372,rs185910912,rs186002304,rs186030547,rs186035774,rs186060615,rs186179012,rs186244690,rs186350907,rs186595728,rs186603574,rs186699830,rs186722321,rs186844842,rs186857570,rs186876624,rs186883263,rs187090219,rs187157460,rs187373677,rs187489821,rs187493503,rs187550339,rs187581156,rs187588035,rs187598072,rs187598595,rs187619051,rs187729382,rs187750522,rs187809491,rs188000231,rs188085195,rs188206143,rs188289964,rs188297733,rs188386486,rs188531723,rs188748232,rs188840961,rs188932079,rs188950947,rs188964687,rs189098723,rs189124598,rs189149383,rs189259336,rs189310416,rs189426377,rs189448185,rs189508331,rs189534850,rs189577724,rs189603091,rs189633224,rs189661128,rs189723258,rs189909768,rs189919882,rs189982111,rs190120771,rs190184632,rs190224332,rs190304236,rs190387444,rs190401433,rs190486255,rs190527252,rs190683886,rs190767361,rs190829189,rs190857475,rs190899087,rs190917735,rs190939572,rs190989665,rs191414710,rs191474438,rs191549597,rs191572598,rs191661077,rs191830077,rs191934675,rs192017862,rs192185220,rs1923353,rs1923778,rs192397881,rs192445951,rs192491240,rs192495556,rs192507248,rs192583710,rs192625775,rs192732381,rs192812451,rs192880776,rs192983154,rs192987877,rs193161070,rs193199894,rs193200869,rs193204354,rs200583569,rs200592024,rs201175190,rs201479221,rs2027072,rs2039052,rs2382432,rs2382444,rs2382455,rs2382456,rs2382458,rs2382462,rs2382464,rs2382465,rs28639865,rs2890976,rs2890985,rs34330063,rs34797073,rs35249651,rs35846464,rs36720,rs368172609,rs368203515,rs368550788,rs368628248,rs368777052,rs369472486,rs369590967,rs369800138,rs370029455,rs370304314,rs370443513,rs370885380,rs371162679,rs371309059,rs371353533,rs371427043,rs371460188,rs371997260,rs372909599,rs373292849,rs373881693,rs374046149,rs374123588,rs374200452,rs376315420,rs376469282,rs376807803,rs376836184,rs377091063,rs377663830,rs41405149,rs4740561,rs4741349,rs4741351,rs4741355,rs477720,rs4808047,rs516075,rs521145,rs527237816,rs527330180,rs527472655,rs527585414,rs527759965,rs527927205,rs528170875,rs528237719,rs528305831,rs528326699,rs528497662,rs528711927,rs528722699,rs528810928,rs528815978,rs528885623,rs528910899,rs528966573,rs529006248,rs529023458,rs529080295,rs529096771,rs529158307,rs529376301,rs529545084,rs529600593,rs529601332,rs529694009,rs529700123,rs529731477,rs529805604,rs529858288,rs529869347,rs529900438,rs530035819,rs530059695,rs530313888,rs530513644,rs530526918,rs530552981,rs530723748,rs530748262,rs530764122,rs530790005,rs530818355,rs530900909,rs530968074,rs531020081,rs531026105,rs531087583,rs531162124,rs531180360,rs531225523,rs531295092,rs531353500,rs531436164,rs531454271,rs531635974,rs531766923,rs531812856,rs531846324,rs531850071,rs531920719,rs531924182,rs532116361,rs532174320,rs532225689,rs532361882,rs532389310,rs532656993,rs532815826,rs532859728,rs533033025,rs533093692,rs533112833,rs533119877,rs533400364,rs533418490,rs533493205,rs533574658,rs533578626,rs533734694,rs533786801,rs533791468,rs533844334,rs534091024,rs534204694,rs534221000,rs534237099,rs534348248,rs534385441,rs534460612,rs534474334,rs534661222,rs534683747,rs534726567,rs534780152,rs534845134,rs534864971,rs534884810,rs534904920,rs534968689,rs535063529,rs535104586,rs535224874,rs535264741,rs535278238,rs535393602,rs535396846,rs535418073,rs535524131,rs535559793,rs535614564,rs535619669,rs535635438,rs535686692,rs535721330,rs535862812,rs535909059,rs535941964,rs535992736,rs536004591,rs536010639,rs536065161,rs536123803,rs536227761,rs536249064,rs536273289,rs536291217,rs536352212,rs536357880,rs536358637,rs536364702,rs536378470,rs536485405,rs536555257,rs536651662,rs536677025,rs536739080,rs536803249,rs536831915,rs536874556,rs536932712,rs536975329,rs537017329,rs537095629,rs537151253,rs537368045,rs537520441,rs537522294,rs537526538,rs537592156,rs537760649,rs537776937,rs537950723,rs538136061,rs538143037,rs538211358,rs538235410,rs538369139,rs538423885,rs538432501,rs538440209,rs538446390,rs538483518,rs538521876,rs538559493,rs538592582,rs538614729,rs538619875,rs538703573,rs538728884,rs538741155,rs538750330,rs539054821,rs539079599,rs539084697,rs539115251,rs539460691,rs539519322,rs539524575,rs539557410,rs539571587,rs539597744,rs539633231,rs539661195,rs539674174,rs539719052,rs539733050,rs539748583,rs539847619,rs539990881,rs540022339,rs540174242,rs540193068,rs540389016,rs540393281,rs540422749,rs540457622,rs540470402,rs540516798,rs540537900,rs540543310,rs540577532,rs540684462,rs540797715,rs540806571,rs540834495,rs541076604,rs541199833,rs541226646,rs541307881,rs541318815,rs541326300,rs541347648,rs541403047,rs541470029,rs541495256,rs541572238,rs541677971,rs541698452,rs541830272,rs541863543,rs541897219,rs542007809,rs542030375,rs542180114,rs542190209,rs542296202,rs542304072,rs542390381,rs542415559,rs542428684,rs542436534,rs542591226,rs542643481,rs542676635,rs542723714,rs542807393,rs542881122,rs542964960,rs543080063,rs543100853,rs543210345,rs543259240,rs543391024,rs543432637,rs543441365,rs543452684,rs543596138,rs543676729,rs543682406,rs543753466,rs543784633,rs543801276,rs543835469,rs543837462,rs543849477,rs543880403,rs543884284,rs543908265,rs543968646,rs544025345,rs544110377,rs544173493,rs544221115,rs544223925,rs544242161,rs544282773,rs544335636,rs544350242,rs544381187,rs544739577,rs544991831,rs545115822,rs545128534,rs545225222,rs545235926,rs545309786,rs545310238,rs545667583,rs545726959,rs545853352,rs545854700,rs545856251,rs545874679,rs545959997,rs546040666,rs546077403,rs546123284,rs546205812,rs546468516,rs546543178,rs546553617,rs546565266,rs546693520,rs546714782,rs546718118,rs546754994,rs546760447,rs546835050,rs546841482,rs546865478,rs546868973,rs546879347,rs546959391,rs546961213,rs547140779,rs547238285,rs547244156,rs547280819,rs547503506,rs547504162,rs547536759,rs547553600,rs547604780,rs547688328,rs547714402,rs547788056,rs547807538,rs547851320,rs548097510,rs548292286,rs548319500,rs548345525,rs548426175,rs548455090,rs548618454,rs548675355,rs548732690,rs548854938,rs548885547,rs548940768,rs549011811,rs549119561,rs549137160,rs549166380,rs549222425,rs549250082,rs549328470,rs549368339,rs549443737,rs549489631,rs549592915,rs549605164,rs549647396,rs549661255,rs549731174,rs549785926,rs549854509,rs549908364,rs549975924,rs550008302,rs550012304,rs550061752,rs550121245,rs550129293,rs550264487,rs550267950,rs550464899,rs550531532,rs550543327,rs550563415,rs550687702,rs550713369,rs550727357,rs550783951,rs550884040,rs550975390,rs550978082,rs551033680,rs551075466,rs551126780,rs551147434,rs551233923,rs551252756,rs551253225,rs551341997,rs551428913,rs551445230,rs551476961,rs551512479,rs551531550,rs551611982,rs551631986,rs551856819,rs551967148,rs552045433,rs552124738,rs552141997,rs552224592,rs552230596,rs552471231,rs552527019,rs552691108,rs552719210,rs552743638,rs552777690,rs552819852,rs552843250,rs552929297,rs552937233,rs552967899,rs553117619,rs553181055,rs553314385,rs553479949,rs553492041,rs553499455,rs553562843,rs553577560,rs553666735,rs553680315,rs553692688,rs553724318,rs553817859,rs553831121,rs553944288,rs554071886,rs554081550,rs554135993,rs554147181,rs554174528,rs554208798,rs554357294,rs554372884,rs554459369,rs554460719,rs554501818,rs554569388,rs554643129,rs554658858,rs554744399,rs554954242,rs554972277,rs555120950,rs555133334,rs555158343,rs555184521,rs555188120,rs555258131,rs555269289,rs555310022,rs555342672,rs555379741,rs555439394,rs555515874,rs556212618,rs556220676,rs556346833,rs556361052,rs556405444,rs556467245,rs556485682,rs556494241,rs556503147,rs556528723,rs556652959,rs556662552,rs556845280,rs556895933,rs556897274,rs556968564,rs557075421,rs557105238,rs557251687,rs557279999,rs557392283,rs557393063,rs557421912,rs557520956,rs557526580,rs557568821,rs557667343,rs557742149,rs557760878,rs557963461,rs558025236,rs558045697,rs558235181,rs558308135,rs558331035,rs558396716,rs558600300,rs558663837,rs558685505,rs558716825,rs558830323,rs558832759,rs558863876,rs558889791,rs559054681,rs559150340,rs559255851,rs559310318,rs559323661,rs559386670,rs55938776,rs559563633,rs559663926,rs559751562,rs559768022,rs559820681,rs559933935,rs559965748,rs560258477,rs560328803,rs560364648,rs560366113,rs560532551,rs560602956,rs560647580,rs560792491,rs560834440,rs560860884,rs560920571,rs560992754,rs56099950,rs561010308,rs561158589,rs561392954,rs561446781,rs561474598,rs561525337,rs561731631,rs561799581,rs561841604,rs561939575,rs562166290,rs562181698,rs562277718,rs562354837,rs562437937,rs562468845,rs562482733,rs562513659,rs562649447,rs562704298,rs562756868,rs562918585,rs563068712,rs563252287,rs56327225,rs563377473,rs563462390,rs563471446,rs563482244,rs563487984,rs563581478,rs563601711,rs563764075,rs563801328,rs563905288,rs563927209,rs563929092,rs564002666,rs564018940,rs564080678,rs564083385,rs564260178,rs564260456,rs564267895,rs564369135,rs564455608,rs564461273,rs564482908,rs564505382,rs564524906,rs564575275,rs564598737,rs564731615,rs564749491,rs564827378,rs564901451,rs564948488,rs565006916,rs565107238,rs565146334,rs565177561,rs565211819,rs565270227,rs565314990,rs565367356,rs565387429,rs565455445,rs565513629,rs565533905,rs565732389,rs565884877,rs565915172,rs566027828,rs566135727,rs566225245,rs566313908,rs566434151,rs566798272,rs566965720,rs566997822,rs567071176,rs567085224,rs567187523,rs567262546,rs567275920,rs567287361,rs567287641,rs567324469,rs567329310,rs567363910,rs567398339,rs567408023,rs567413124,rs567437648,rs567439241,rs567625555,rs567841787,rs567851820,rs567876426,rs567935103,rs568000231,rs568029879,rs568263619,rs568275899,rs568445566,rs568491033,rs568631590,rs568650113,rs568713855,rs568771955,rs568776067,rs568777763,rs568894700,rs56889582,rs568915372,rs568980091,rs569013147,rs569037860,rs569157826,rs569236990,rs569280808,rs569340569,rs569375402,rs569399060,rs569486510,rs569643519,rs569696796,rs569763223,rs569806705,rs569814103,rs569908408,rs569946329,rs569952678,rs570001920,rs570061258,rs570099356,rs570195963,rs570213395,rs570255748,rs570266149,rs570271283,rs570296907,rs570297427,rs570306347,rs570387878,rs570422207,rs570458097,rs570467573,rs570597208,rs570632680,rs570809605,rs571040830,rs571139309,rs571143581,rs571190133,rs571203132,rs571212163,rs571253950,rs571275425,rs571286204,rs571357417,rs571369260,rs571453033,rs571485,rs571516691,rs571547019,rs571625465,rs571626910,rs571642623,rs571646945,rs571666144,rs571756360,rs571795717,rs571876599,rs571889130,rs571915798,rs571973321,rs572023582,rs572083152,rs572278596,rs572278758,rs572420322,rs572638677,rs572646558,rs572699286,rs572701743,rs572726400,rs572733865,rs572800101,rs572951667,rs572995095,rs573049639,rs573514843,rs573600985,rs573613926,rs573637278,rs573670092,rs573677441,rs573701900,rs574156410,rs574289655,rs574331387,rs574521673,rs574533009,rs574563606,rs574584249,rs574594106,rs574717050,rs574727485,rs574957668,rs574963091,rs574984207,rs574986041,rs575004378,rs575125619,rs575273538,rs575331487,rs575370234,rs575445980,rs575635716,rs575655392,rs575776113,rs575782440,rs57582029,rs576164187,rs576164786,rs576206080,rs576311438,rs576320213,rs576438028,rs576539775,rs57656979,rs576574553,rs576762504,rs576892731,rs576947244,rs576963722,rs576977957,rs57701978,rs577043654,rs577071195,rs577147026,rs577258899,rs577366402,rs577388893,rs577426275,rs577513762,rs577617621,rs577630606,rs577644616,rs57771245,rs577732728,rs578022477,rs578095532,rs578108959,rs578157715,rs578159277,rs60524006,rs60962272,rs60978243,rs61374830,rs61422412,rs62118102,rs62532548,rs62532788,rs625476,rs6474804,rs6474805,rs7029180,rs7029940,rs7035517,rs7043220,rs7048258,rs71511081,rs72700531,rs72708336,rs73021149,rs73406720,rs73409955,rs73410846,rs73412872,rs73412892,rs73413827,rs73413860,rs73413877,rs73417764,rs73417793,rs73511202,rs73641905,rs73641909,rs73641937,rs73645021,rs73645031,rs73645033,rs73645034,rs73645035,rs73645036,rs73648238,rs73650805,rs74471348,rs74625730,rs74633221,rs74700862,rs74746755,rs74765220,rs74869181,rs74953060,rs75395461,rs75548040,rs76005952,rs76224929,rs76281402,rs76468599,rs76626935,rs76687898,rs77229402,rs77482098,rs77490970,rs77607361,rs77800501,rs78014157,rs78019333,rs78088606,rs7848517,rs7852112,rs7856646,rs78646511,rs78798209,rs78859568,rs79034732,rs79080661,rs79266081,rs79382258,rs79398553,rs79484372,rs79490009,rs79655937,rs79761662,rs79865960,rs79889974,rs79897354,rs80027821,rs80190916,rs8192978,rs8192992,rs8192993,rs927519,rs927523,rs932690,rs979897	KLF2,NFIB
GO Biological Process	GO:0007340	acrosome reaction	1	0	0	0	5.09721	270.344	1378	0.00180229	0.00918667	3580	0.360507	1	1	1.31838	3.03402	4	19	0.00135044	0.210526	rs1008958,rs10157703,rs10158020,rs10158497,rs10458439,rs10737817,rs10754590,rs10754602,rs10802586,rs10802591,rs10802592,rs10925299,rs10925300,rs10925308,rs10925312,rs10925344,rs10925346,rs10925397,rs10925398,rs111239025,rs111326999,rs111347333,rs111351015,rs111409147,rs111409298,rs111444812,rs111543314,rs111601640,rs111658123,rs111679859,rs111689687,rs111787438,rs111998934,rs112263849,rs112411003,rs112502023,rs112594092,rs112633470,rs112766011,rs113218902,rs113280571,rs113438424,rs113486481,rs113601022,rs113798282,rs113805667,rs113811113,rs114029937,rs114035482,rs114076643,rs114119896,rs114205190,rs114247822,rs114335212,rs114343008,rs114369247,rs114392804,rs114411755,rs114419407,rs114432847,rs114477218,rs114619329,rs114745695,rs114836489,rs114889534,rs114937996,rs115085457,rs115109796,rs115189372,rs115295866,rs115310663,rs115403251,rs115427210,rs115507299,rs115557782,rs115567975,rs115723188,rs115736525,rs115821546,rs115839870,rs115908539,rs115979568,rs116129172,rs116131795,rs116151739,rs116364430,rs116391188,rs116396104,rs116396968,rs116506838,rs116580341,rs116619576,rs116626433,rs116780684,rs116797287,rs116874631,rs117123811,rs117212954,rs117218463,rs11831461,rs12034700,rs12035538,rs12043330,rs12071187,rs12072243,rs12081905,rs12083140,rs12083294,rs12087893,rs12090226,rs12091036,rs12123449,rs12124723,rs12129023,rs12131303,rs12132623,rs12139756,rs12342665,rs12733021,rs12734448,rs12736282,rs12742508,rs12756907,rs13374673,rs1337801,rs137898517,rs137910345,rs137955484,rs137973365,rs138065210,rs138136218,rs138154635,rs138218198,rs138264390,rs138322042,rs138341966,rs138355985,rs138368312,rs138453333,rs138515704,rs138532033,rs138558892,rs138590037,rs138612026,rs138663668,rs138703395,rs138790021,rs138986122,rs139082153,rs139093602,rs139167945,rs139257137,rs139279335,rs139293388,rs139400487,rs139474596,rs139605821,rs139687804,rs139690251,rs139727360,rs139824752,rs139849341,rs139856559,rs140234477,rs140427107,rs140663739,rs141024838,rs141046483,rs141228235,rs141231901,rs1415712,rs141591348,rs141665941,rs141728329,rs141747795,rs141760056,rs141871872,rs141885443,rs141908291,rs142082018,rs142208936,rs142505553,rs142561689,rs142578542,rs142763202,rs142836670,rs142872237,rs142914311,rs143116000,rs143283721,rs143294260,rs143374137,rs143379492,rs143685717,rs143793254,rs143822144,rs143869867,rs144328515,rs144417760,rs144434835,rs144497361,rs144611350,rs144628565,rs144635404,rs144733518,rs144737159,rs144789139,rs144923298,rs144956717,rs144977703,rs145099572,rs145114027,rs145158063,rs145198862,rs145310837,rs145487429,rs145687996,rs145714641,rs145844182,rs145850212,rs145951851,rs146152469,rs146485936,rs146571680,rs146574399,rs146639358,rs146767305,rs146870333,rs146883800,rs146937945,rs147031909,rs147090145,rs147165050,rs147195211,rs147216596,rs147324389,rs147419476,rs147428279,rs147520871,rs147688584,rs147768780,rs148013186,rs148046446,rs148104912,rs148149686,rs148466036,rs148501730,rs148613963,rs148731682,rs148800548,rs148934225,rs148984370,rs149057776,rs149068488,rs149071814,rs149086476,rs149231237,rs149301258,rs149366483,rs149727147,rs149787763,rs149976845,rs149990512,rs150007039,rs150049234,rs150142596,rs150166340,rs150262376,rs150287745,rs150289550,rs150538623,rs150986170,rs151155738,rs16834824,rs16834891,rs16834923,rs16835011,rs16835013,rs16835191,rs16835787,rs1762074,rs17627064,rs17627448,rs17669304,rs17678954,rs17682073,rs180706548,rs180827933,rs180853059,rs180916425,rs181027308,rs181028693,rs181150072,rs181212570,rs181283925,rs181359206,rs181396325,rs181396354,rs181517724,rs181650537,rs181660035,rs181676558,rs181715493,rs181753507,rs181767464,rs181841856,rs181864075,rs181882951,rs181929699,rs182228562,rs182251572,rs182260232,rs182279658,rs182282621,rs182315308,rs182401166,rs182403666,rs182576226,rs182645905,rs182789304,rs182799117,rs182831732,rs182879973,rs182881570,rs182934001,rs182943949,rs182981484,rs183017367,rs183106822,rs183162555,rs183290517,rs183335798,rs183388331,rs183470964,rs183790586,rs183803000,rs183814685,rs183856302,rs183898930,rs184095215,rs184095853,rs184172335,rs184312535,rs184317182,rs184461681,rs184645064,rs184647658,rs184753470,rs184773487,rs184792193,rs184794525,rs185145215,rs185181792,rs185282062,rs185340511,rs185378821,rs185417657,rs185509879,rs185529786,rs185690991,rs185716625,rs185909450,rs185970135,rs186056030,rs186062909,rs186087103,rs186160631,rs186188556,rs186200021,rs186272918,rs186343283,rs186349607,rs186406631,rs186440125,rs186697407,rs186720657,rs186737126,rs186914852,rs186917993,rs187012422,rs187233329,rs187306711,rs187466739,rs187476552,rs187531858,rs187556919,rs187676555,rs187771799,rs187792568,rs187799294,rs187808448,rs187878992,rs188033263,rs1881548,rs188200707,rs188395157,rs188419742,rs188466486,rs188629560,rs188637881,rs188749420,rs188821336,rs188855767,rs188875479,rs188934741,rs188992509,rs189013260,rs189034207,rs189035269,rs189109577,rs189129511,rs189275942,rs189302878,rs189322412,rs189437700,rs189448228,rs189546549,rs189565199,rs189722273,rs189725907,rs189736491,rs189753550,rs189864828,rs189920565,rs190106804,rs190233031,rs190385918,rs190433478,rs190458736,rs190465005,rs190501877,rs190504338,rs190511801,rs190590515,rs190669905,rs190815080,rs190849432,rs190881894,rs190886223,rs190975081,rs191054848,rs191134371,rs191204960,rs191210311,rs191220511,rs191477563,rs191488272,rs191590799,rs191603370,rs191642080,rs191698131,rs191732720,rs191871301,rs191888467,rs191937128,rs191965781,rs192022879,rs192067097,rs192088930,rs192113874,rs192176016,rs192222575,rs192243287,rs192478056,rs192483953,rs192536697,rs192599729,rs192751852,rs192766970,rs192819726,rs192862653,rs192941303,rs193011963,rs193018817,rs193052481,rs193059398,rs193203190,rs193215885,rs193291381,rs200003166,rs200094655,rs200834719,rs2031015,rs2058931,rs2058932,rs2159352,rs2240588,rs2247192,rs2385577,rs2385609,rs2385611,rs2461315,rs2485581,rs2490353,rs2490356,rs2490361,rs2490370,rs2490371,rs2618670,rs2618671,rs2618703,rs2685290,rs2685291,rs2782417,rs2782429,rs2797436,rs2805441,rs2805442,rs2805443,rs2805444,rs2805451,rs28396811,rs28562768,rs2891819,rs2891827,rs293370,rs293377,rs293378,rs293379,rs293395,rs3120683,rs34249406,rs34906638,rs34967813,rs35155742,rs35272209,rs35660510,rs367919071,rs368354096,rs368390862,rs369343107,rs369562755,rs369581686,rs369809296,rs370051680,rs370069832,rs370627742,rs370868186,rs371441483,rs371599879,rs371669683,rs371737706,rs372280742,rs372649111,rs373007996,rs373184832,rs373385410,rs373419379,rs374380590,rs374508768,rs375180398,rs375250580,rs375351094,rs375520664,rs376231294,rs376621069,rs376628435,rs376646178,rs376694930,rs377515158,rs377711334,rs4006358,rs4006359,rs4074496,rs41356946,rs4233467,rs4233468,rs4484913,rs4573506,rs4659488,rs4659489,rs4659786,rs527257326,rs527296672,rs527377312,rs527407545,rs527488042,rs527520952,rs527668016,rs527681794,rs527721592,rs527734677,rs527776246,rs527804994,rs527835577,rs527858734,rs527968660,rs528064815,rs528102416,rs528119225,rs528459367,rs528481447,rs528649296,rs528695280,rs528754819,rs528771254,rs528880402,rs528904175,rs528915333,rs528925205,rs528980724,rs529085555,rs529187042,rs529203774,rs529225012,rs529276451,rs529280350,rs529765412,rs529880787,rs529957125,rs529985991,rs529997651,rs530036981,rs530234760,rs530261910,rs530272273,rs530288254,rs530304707,rs530395368,rs530657522,rs530678691,rs530808560,rs530815937,rs530992195,rs531101176,rs531137508,rs531149708,rs531204510,rs531259948,rs531314717,rs531469447,rs531476139,rs531523353,rs531555801,rs531651646,rs531659666,rs531733717,rs531876403,rs531901627,rs531966133,rs532324704,rs532324772,rs532334543,rs532342499,rs532355302,rs532375258,rs532528949,rs532577731,rs532765539,rs532948528,rs533018128,rs533262932,rs533303399,rs533337599,rs533385198,rs533609326,rs533624643,rs533676681,rs533788392,rs533862570,rs533943192,rs534077806,rs534082006,rs534092873,rs534114231,rs534317824,rs534320732,rs534434985,rs534745018,rs534748578,rs534783132,rs534798179,rs534919560,rs534920286,rs535000279,rs535149908,rs535153607,rs535255242,rs535320378,rs535376437,rs535410502,rs535659771,rs535699465,rs535914405,rs536094356,rs536107483,rs536117735,rs536229489,rs536235403,rs536291712,rs536334482,rs536554239,rs536598968,rs536840636,rs536853959,rs537015585,rs537136615,rs537216931,rs537419721,rs537508868,rs537634656,rs537662955,rs537696888,rs537866349,rs537870810,rs537871362,rs537965901,rs538017298,rs538027683,rs538057159,rs538129799,rs538198111,rs538279484,rs538401487,rs538410202,rs538539345,rs538646825,rs538715819,rs538736643,rs538745707,rs538788538,rs538823296,rs538993802,rs539081200,rs539595955,rs539663333,rs539699240,rs539829834,rs539944315,rs539984620,rs540029735,rs540070234,rs540156391,rs540218878,rs540437318,rs540492747,rs540534797,rs540642485,rs540663949,rs540881906,rs540960636,rs540972758,rs540974709,rs540987419,rs540998712,rs541036153,rs541114522,rs541175524,rs541189713,rs541236960,rs541255925,rs541324940,rs541379450,rs541481667,rs541507360,rs541578049,rs541708171,rs541861684,rs541873727,rs541879885,rs541959526,rs542087913,rs542246478,rs542335909,rs542392239,rs542401505,rs542487593,rs542586578,rs542661249,rs542675319,rs542865331,rs543135708,rs543156889,rs543216720,rs543399644,rs543460976,rs543470093,rs543483363,rs543629433,rs543881717,rs544093636,rs544185062,rs544272874,rs544297287,rs544376592,rs544443468,rs544509060,rs544661586,rs544663401,rs544765183,rs544772375,rs544806035,rs544823119,rs544852402,rs544877161,rs544901226,rs544938101,rs544966354,rs544986658,rs545077232,rs545134778,rs545262339,rs545486509,rs545495292,rs545520340,rs545528074,rs545561699,rs545633440,rs545835848,rs545939670,rs545988678,rs546005267,rs546040507,rs546042826,rs546106033,rs546157480,rs546165710,rs546255383,rs546292134,rs546416477,rs546464232,rs546466250,rs546719169,rs546730781,rs546867521,rs546935350,rs547116406,rs547161575,rs547208043,rs547250079,rs547320638,rs547341362,rs547360201,rs547447628,rs547577639,rs547581044,rs547621371,rs547626897,rs547692837,rs547760311,rs547787487,rs547914088,rs547994825,rs548024296,rs548068247,rs548135222,rs548274536,rs548345309,rs548366317,rs548480158,rs548487325,rs548557176,rs548576166,rs548649814,rs548739556,rs548795510,rs548811382,rs548966221,rs549204522,rs549213632,rs549216228,rs549252108,rs549265800,rs549289984,rs549338664,rs549396307,rs549399525,rs549415944,rs549515619,rs549518691,rs549598562,rs549619617,rs549621057,rs549656004,rs549695683,rs549722462,rs549854261,rs549908705,rs549949444,rs550032048,rs550303210,rs550533516,rs550546915,rs550597941,rs550610794,rs550622977,rs550660283,rs550699316,rs550757032,rs550759963,rs550772237,rs550789783,rs550864454,rs550945233,rs551018507,rs551108435,rs551165536,rs551343030,rs551390983,rs551433906,rs551436081,rs551477298,rs551606647,rs551767224,rs551823944,rs551929818,rs551988265,rs552024491,rs552033328,rs552064205,rs552100262,rs552145220,rs552200795,rs552303352,rs552335458,rs552400437,rs552425629,rs552558941,rs552579049,rs552666622,rs552683359,rs552870676,rs552933483,rs552965961,rs553144715,rs553146573,rs553168877,rs553292204,rs553313601,rs553332840,rs553368226,rs553561234,rs553773084,rs554163607,rs554183395,rs554346109,rs554354739,rs554403549,rs554414252,rs554426127,rs554483127,rs554690141,rs554723367,rs554911731,rs554919306,rs554971710,rs555013131,rs555041641,rs555090364,rs555136318,rs555172002,rs555238501,rs555455297,rs555532075,rs555603416,rs555660762,rs555676119,rs555700680,rs555717195,rs555755590,rs555767331,rs555790789,rs555823724,rs555965542,rs556079855,rs556139352,rs556166580,rs556227572,rs556269312,rs556272472,rs556343933,rs556433299,rs556435105,rs556435846,rs556476660,rs556620713,rs556660676,rs556775872,rs556786588,rs556875692,rs557054390,rs557062363,rs557137440,rs557195214,rs557333788,rs557348306,rs557360041,rs557458215,rs557559877,rs55756950,rs557576585,rs557619438,rs557627290,rs557653789,rs557749949,rs557989755,rs558065242,rs558108250,rs558228319,rs558317533,rs558327156,rs558330698,rs558333543,rs558341280,rs558362706,rs558367167,rs558376361,rs558390799,rs558453241,rs558529233,rs558543356,rs558618087,rs558780953,rs558985427,rs559123597,rs559204115,rs55926221,rs559271249,rs559319506,rs559466961,rs559495822,rs559534857,rs559578049,rs559894446,rs559925354,rs559957935,rs560043646,rs560107286,rs560273863,rs560385936,rs560421535,rs560447211,rs560470942,rs560538684,rs560592117,rs560607704,rs560650036,rs560741100,rs560793650,rs560850894,rs560969578,rs56108758,rs561096239,rs561421332,rs561440413,rs561493241,rs561562553,rs561644417,rs561651037,rs561678791,rs561740376,rs561754706,rs561757706,rs561766514,rs561880726,rs561902351,rs561950500,rs562078771,rs562084576,rs562192200,rs562222165,rs562287935,rs562353339,rs562368036,rs562375355,rs562414663,rs562466067,rs562492897,rs562586451,rs562605315,rs563052316,rs563063482,rs563068218,rs563198533,rs563346240,rs563659814,rs563695982,rs56370530,rs563738818,rs563816959,rs563861824,rs563894047,rs563908316,rs564017059,rs564021211,rs564060006,rs564097842,rs564180859,rs564195625,rs564332736,rs564338817,rs564430557,rs564433105,rs564448419,rs564539302,rs564543354,rs564545886,rs564639720,rs564674360,rs564745825,rs565002559,rs565116824,rs565150083,rs565170754,rs565194125,rs565218184,rs565300856,rs565439214,rs565534585,rs565543364,rs565702580,rs565780644,rs566148511,rs566255279,rs566290884,rs566320151,rs566335120,rs566349038,rs566354395,rs566389148,rs566591381,rs566726966,rs566904300,rs567169961,rs567216800,rs567274956,rs567376067,rs567625148,rs567924273,rs567955242,rs568160994,rs568244995,rs568268117,rs568277199,rs568368628,rs568476107,rs568515300,rs568803031,rs568816027,rs568824654,rs568992094,rs568997689,rs569017230,rs569050241,rs569177069,rs569262733,rs569300863,rs569338310,rs56938085,rs569389582,rs569397337,rs569468679,rs569478990,rs569525112,rs569534237,rs569590651,rs569593178,rs569684791,rs569742046,rs569850614,rs569896067,rs569952707,rs570089685,rs570124353,rs570315975,rs570336873,rs570575252,rs570840113,rs570899660,rs570997754,rs571031737,rs571102695,rs571297014,rs571336120,rs571371952,rs571403802,rs571437733,rs571452995,rs571651469,rs571805540,rs571815553,rs572182405,rs572204226,rs572210352,rs57225074,rs572278810,rs572380003,rs572430186,rs572527117,rs572544219,rs572545884,rs572554118,rs572561782,rs572584824,rs572677547,rs572727847,rs572881866,rs573228094,rs573287548,rs573337483,rs573400868,rs573462161,rs573706554,rs573851429,rs573958977,rs574312422,rs574384748,rs574453361,rs574481440,rs574645841,rs574650664,rs574669336,rs574757549,rs574775691,rs574799550,rs575064107,rs575067482,rs575081897,rs575266768,rs575339571,rs575425777,rs575538477,rs575960888,rs575999403,rs576255347,rs576318499,rs576341267,rs576353501,rs57636512,rs576386569,rs576415982,rs576434039,rs576522535,rs576525285,rs576531749,rs576546538,rs576549353,rs576569698,rs576777116,rs576892108,rs577131955,rs577260959,rs577391343,rs577481359,rs577669467,rs577700082,rs577745131,rs577753356,rs577980158,rs578084809,rs578160161,rs578189399,rs57896757,rs58090173,rs585717,rs59441398,rs60784951,rs61831895,rs61832382,rs61832410,rs61832523,rs632275,rs640915,rs6428989,rs6428998,rs6664144,rs6665340,rs6669063,rs6673872,rs6678625,rs6680929,rs6681409,rs6683160,rs6684299,rs6686489,rs6689924,rs6703352,rs68115334,rs7019585,rs7034591,rs72760632,rs72764017,rs73115917,rs73117632,rs73117638,rs73119307,rs73119310,rs73121650,rs73121653,rs73123346,rs73123365,rs73133349,rs733944,rs74032707,rs74032727,rs74146691,rs74146692,rs74146699,rs74146702,rs74147203,rs74147204,rs74147252,rs74149705,rs74149706,rs74149709,rs74149710,rs74149917,rs74467938,rs74586687,rs74587768,rs74597691,rs74683707,rs74948253,rs74977016,rs74998895,rs75074804,rs7511662,rs75369454,rs7538500,rs7541015,rs7541818,rs7551647,rs7553206,rs75613589,rs75642694,rs75664822,rs75807432,rs75972682,rs76073687,rs76485366,rs76664657,rs76712339,rs76745072,rs76749559,rs76890222,rs76946181,rs77088786,rs77160134,rs77366111,rs77383542,rs77619056,rs77686603,rs77812763,rs78011364,rs78049604,rs78352952,rs78382720,rs78393535,rs78398398,rs78437107,rs78506500,rs7852018,rs78523282,rs7862217,rs7865623,rs78733531,rs78801070,rs78804859,rs78853477,rs78877112,rs79250933,rs79387075,rs79687616,rs79741709,rs79783000,rs79818223,rs80001795,rs80085999,rs80235574,rs80276960,rs888438,rs9428651,rs9428652,rs9428655,rs9428658,rs9428659,rs950964,rs961120	ABHD2,AKAP3,EQTN,ZP4
GO Biological Process	GO:0031034	myosin filament assembly	1	0	0	0	5.99935	227.525	1365	0.00151683	0.0091	322	0.00318536	1	0.127642	3.13116	2.23559	7	14	0.00236327	0.5	rs10089072,rs10101852,rs10109117,rs10167919,rs10190488,rs10769255,rs11039194,rs11081006,rs11081022,rs111234949,rs111337675,rs111361926,rs11136459,rs111502073,rs111692972,rs111702735,rs111817720,rs112009206,rs112274275,rs112587000,rs112665402,rs112677770,rs112978000,rs112984269,rs113241548,rs113775954,rs113792007,rs113876380,rs114012632,rs114052742,rs114278520,rs114401294,rs114583416,rs114612206,rs114766446,rs114841505,rs114946198,rs115087629,rs115133301,rs115147197,rs115184515,rs115331952,rs115477048,rs115553889,rs115578299,rs115628550,rs11570057,rs11570062,rs115760399,rs115808662,rs116079669,rs116224799,rs116253139,rs116284516,rs116347361,rs116628379,rs11665491,rs116693097,rs116810907,rs116836283,rs11693733,rs117130912,rs117183267,rs117233456,rs117256109,rs117305165,rs117305676,rs117347412,rs117450164,rs117552354,rs117580009,rs117582683,rs117634105,rs117703979,rs11775202,rs117853916,rs118094824,rs118096200,rs118169003,rs11873158,rs11893842,rs11900655,rs11900987,rs11902324,rs11904138,rs12053571,rs12085361,rs12326799,rs12326805,rs12465459,rs12546129,rs12605942,rs12682058,rs13033688,rs13276207,rs13281249,rs13427087,rs137865061,rs137899468,rs137938675,rs137957323,rs138010996,rs138070798,rs138206874,rs138304663,rs138513789,rs138576675,rs138692044,rs138753870,rs138754286,rs138886230,rs139018772,rs139054003,rs139178336,rs139344977,rs139380080,rs139517732,rs139666591,rs139709684,rs139777380,rs139828169,rs139835924,rs139949375,rs139950652,rs140274896,rs140289517,rs140333645,rs140341716,rs140342555,rs140355834,rs140444436,rs140649938,rs140686259,rs140833472,rs140847585,rs140876932,rs140968895,rs141005201,rs141028615,rs141037319,rs141487051,rs141518963,rs141659122,rs141831872,rs141876600,rs141939661,rs141942278,rs141954296,rs141997857,rs142155425,rs142168539,rs142170959,rs142206929,rs142279409,rs142412470,rs142451004,rs142529105,rs142682176,rs142715965,rs142965978,rs143145692,rs143572630,rs143623862,rs144055692,rs144277113,rs144512709,rs144682983,rs144749799,rs144801184,rs144859901,rs144892967,rs144921665,rs144960388,rs145091274,rs145188864,rs145248377,rs145308122,rs145329543,rs145499530,rs145642374,rs145721558,rs145740863,rs145792749,rs145818664,rs145939827,rs145940356,rs145966356,rs146024093,rs146195312,rs146349479,rs146369535,rs146491436,rs146496197,rs146502819,rs146720027,rs146921652,rs147109217,rs147158566,rs147174853,rs147293964,rs147315081,rs147323732,rs147323893,rs147449312,rs147698474,rs148060148,rs148077007,rs148094198,rs148148323,rs148184661,rs148411060,rs148427419,rs148534279,rs148650700,rs148677060,rs148727532,rs148743325,rs148844612,rs148900325,rs1489480,rs1489484,rs1489487,rs149061352,rs149083419,rs149212467,rs149243148,rs149249018,rs149313221,rs149473415,rs149498670,rs149509091,rs149574119,rs149648141,rs149654709,rs149770807,rs149783792,rs149935963,rs149963067,rs149989049,rs150009823,rs150131220,rs150182022,rs150231519,rs150349421,rs150366692,rs150532732,rs150598747,rs150607419,rs150638060,rs150717824,rs150737838,rs150864668,rs150902810,rs150926546,rs151185557,rs151205795,rs151228304,rs1565288,rs1662309,rs1662310,rs1662317,rs16866553,rs16866567,rs16866607,rs17064574,rs17064597,rs1791086,rs180672509,rs180804452,rs180865458,rs180869011,rs180878431,rs180942807,rs180962388,rs180985150,rs180987502,rs181120127,rs181133838,rs181254872,rs181340789,rs181439165,rs181535344,rs181621348,rs181643116,rs181654660,rs181761528,rs181809246,rs181973636,rs182072301,rs182127251,rs182216745,rs182312964,rs182523079,rs182566349,rs182624925,rs182709573,rs182716304,rs182723360,rs182800841,rs182847108,rs182873556,rs182875998,rs183001409,rs183081212,rs183108059,rs183427070,rs183437671,rs183442698,rs183647239,rs183652701,rs183704147,rs183755515,rs183877443,rs183912863,rs184064289,rs184169882,rs184172340,rs184199338,rs184279566,rs184312157,rs184358569,rs184508538,rs184514619,rs184536520,rs184543367,rs184551056,rs184703854,rs184814671,rs184837150,rs184842088,rs185108588,rs185220011,rs185316538,rs185405369,rs185407514,rs185467279,rs185540157,rs185602049,rs185622126,rs185623438,rs185648211,rs185701000,rs185802152,rs185915228,rs185927660,rs185942584,rs186381798,rs186462981,rs186572843,rs186652989,rs186863065,rs187100914,rs187182690,rs187314503,rs187328496,rs187451141,rs187517599,rs187523893,rs187584970,rs187585400,rs187615540,rs187616769,rs187627111,rs187671730,rs187861576,rs187958558,rs188074279,rs188104464,rs188280824,rs188461364,rs188472042,rs188474655,rs188577228,rs188721100,rs188908403,rs189095352,rs189149543,rs189197932,rs189257996,rs189346788,rs189394832,rs189611812,rs189660547,rs189898106,rs189987939,rs189989293,rs190132290,rs190190359,rs190277019,rs190364661,rs190396095,rs190446434,rs190547361,rs190559977,rs190561701,rs190630533,rs190648585,rs190745227,rs190939777,rs191095243,rs191098183,rs191112192,rs191194767,rs191294495,rs191358196,rs191492542,rs191514168,rs191615552,rs191718404,rs191733672,rs191875713,rs192051973,rs192232146,rs192253142,rs192309436,rs192537571,rs192614911,rs192616749,rs192691223,rs192819678,rs192821500,rs192825491,rs192874160,rs192944634,rs192946960,rs193005290,rs193010474,rs193174227,rs193212275,rs193269457,rs193276236,rs199520642,rs199707799,rs199850672,rs199951296,rs200015052,rs200041669,rs200119454,rs200431386,rs200713257,rs200975502,rs201090178,rs201284459,rs2017922,rs201857541,rs202145133,rs2071305,rs2129111,rs2170851,rs2279472,rs2280900,rs2280901,rs2280902,rs2596403,rs2697919,rs2697920,rs28405910,rs28522707,rs28571610,rs2934963,rs3218719,rs33971253,rs34356745,rs34618570,rs34709426,rs35022521,rs35679733,rs35759895,rs35813871,rs367568274,rs367719906,rs367912899,rs368543748,rs368714820,rs368719553,rs368786036,rs369337982,rs369491036,rs369564350,rs369637623,rs370033145,rs370208081,rs370649675,rs370775599,rs370792887,rs370886250,rs370900166,rs370907974,rs370962887,rs371027534,rs371140666,rs371226447,rs371266404,rs371280797,rs371297120,rs371447978,rs371651555,rs371764842,rs372005842,rs372149904,rs372233361,rs372722947,rs372885112,rs372959952,rs372979075,rs3729946,rs3729989,rs373231755,rs373277627,rs373570218,rs373629602,rs373726034,rs373917720,rs373923523,rs373946195,rs374203813,rs374223648,rs374471842,rs374649904,rs374759835,rs375113650,rs375211424,rs375347596,rs375363068,rs375457315,rs375827121,rs376130410,rs376230159,rs376768790,rs376817168,rs376976266,rs3769859,rs377240802,rs377439315,rs377595584,rs377615195,rs3779850,rs3779868,rs3816781,rs3824187,rs397515885,rs397516063,rs4296341,rs4299238,rs4319261,rs4539700,rs4637162,rs4875920,rs4876221,rs4876237,rs4876238,rs4894057,rs527263675,rs527264299,rs527305980,rs527341019,rs527369362,rs527371506,rs527459895,rs527789441,rs527824938,rs527885342,rs527929519,rs527990625,rs528216574,rs528249601,rs528318312,rs528407443,rs528408382,rs528467051,rs528480278,rs528545929,rs528583565,rs528635712,rs528656173,rs528684003,rs528702176,rs528709278,rs528766978,rs528829303,rs528849616,rs528996964,rs529002892,rs529136426,rs529295816,rs529350060,rs529379514,rs529431058,rs529441740,rs529491084,rs529498141,rs529513728,rs529707583,rs529749223,rs529827464,rs529830684,rs529832333,rs529844405,rs529879507,rs529887919,rs529976544,rs529985440,rs530070820,rs530180235,rs530354004,rs530414819,rs530497648,rs530526088,rs530937948,rs530988341,rs531055730,rs531069161,rs531263215,rs531312502,rs531424434,rs531730807,rs531890405,rs531938269,rs531969541,rs532075498,rs532187474,rs532249933,rs532324634,rs532409173,rs532498780,rs532517062,rs532526739,rs532641038,rs532733393,rs532799607,rs533023476,rs533182806,rs533215209,rs533236448,rs533325133,rs533344214,rs533363157,rs533493987,rs533556184,rs533561517,rs533727479,rs533743589,rs533814320,rs533917359,rs534056713,rs534164255,rs534254541,rs534255157,rs534282225,rs534307715,rs534319761,rs534329831,rs534396388,rs534442954,rs534461711,rs534470708,rs534528409,rs534604830,rs534747685,rs534752845,rs534893212,rs534957956,rs535018772,rs535145202,rs535291914,rs535359904,rs535395806,rs535412104,rs535421097,rs535445891,rs535501588,rs535534885,rs535618095,rs535618935,rs535663770,rs535664610,rs535899193,rs535915270,rs535977390,rs535988266,rs536298504,rs536656655,rs536819938,rs536842406,rs536865051,rs536960602,rs536972196,rs536997690,rs537031449,rs537229338,rs537251214,rs537409354,rs537630460,rs537792036,rs537837900,rs538038084,rs538048586,rs538151875,rs538173326,rs538217228,rs538246018,rs538316468,rs538363011,rs538421004,rs538437147,rs538474053,rs538571216,rs538591256,rs538608911,rs538616776,rs538664590,rs538804337,rs538848738,rs538937124,rs539021606,rs539258518,rs539341814,rs539371185,rs539402468,rs539431009,rs539444309,rs539477025,rs539552155,rs539647877,rs539697219,rs539780957,rs539783912,rs539960208,rs540021608,rs540290899,rs540620523,rs540775319,rs540987377,rs541068025,rs541125727,rs541202103,rs541247720,rs541322681,rs541513240,rs541547610,rs541550525,rs541615767,rs541628202,rs541632017,rs541653482,rs541764980,rs541947782,rs541995411,rs542001230,rs542289868,rs542317232,rs542395758,rs542460751,rs542471502,rs542500749,rs542575761,rs542671059,rs542731993,rs542758615,rs542765340,rs542798325,rs542817600,rs543020684,rs543172734,rs543180020,rs543281546,rs543470010,rs543584758,rs543661621,rs543714355,rs543780229,rs543816992,rs543878816,rs543887393,rs543964788,rs544141641,rs544146889,rs544168677,rs544395061,rs544552036,rs544562666,rs544585773,rs544596976,rs544600062,rs544603640,rs544664996,rs544758109,rs545005263,rs545137387,rs545144423,rs545150206,rs545476108,rs545528335,rs545552127,rs545795963,rs545924088,rs545935510,rs545977099,rs546125058,rs546178399,rs546189596,rs546236372,rs546248384,rs546397241,rs546409993,rs546467994,rs546551065,rs546564767,rs546727659,rs546749003,rs546842864,rs546917287,rs546954402,rs547105529,rs547336266,rs547338168,rs547412307,rs547450720,rs547457043,rs547493691,rs547498164,rs547524858,rs547670985,rs547685382,rs547726630,rs547738499,rs547772567,rs547963988,rs547968152,rs547995537,rs548002179,rs548107501,rs548234106,rs548564829,rs548566651,rs548714867,rs548755839,rs548851742,rs548855506,rs548916087,rs548918802,rs549049371,rs549076620,rs549130107,rs549189072,rs549256853,rs549356318,rs549404233,rs549416057,rs549599087,rs549651598,rs549710848,rs549716091,rs549724517,rs549758428,rs549774590,rs549811282,rs549834111,rs549880063,rs549880126,rs549901460,rs550072985,rs550109343,rs550305321,rs550450905,rs550519349,rs550521717,rs550549038,rs550610514,rs550675170,rs550721345,rs550732532,rs550794497,rs550833203,rs550895127,rs550897819,rs550899233,rs550954218,rs551119422,rs551209324,rs551219570,rs551410630,rs551442960,rs551659882,rs551703401,rs551750079,rs551760592,rs551786130,rs551835625,rs551872383,rs551896469,rs551914078,rs551958677,rs552030379,rs552061257,rs552309598,rs552412397,rs552619346,rs552630735,rs552708279,rs552949420,rs553139751,rs553332095,rs553382307,rs553496070,rs553541436,rs553572124,rs553660170,rs553698601,rs553784526,rs553956640,rs553965036,rs554046293,rs554077345,rs554079370,rs554288764,rs554373726,rs554453871,rs554646051,rs554753126,rs554791713,rs554824506,rs554895263,rs555010900,rs555101088,rs555123800,rs555133986,rs555151076,rs555277589,rs555440548,rs555446522,rs555593094,rs555756236,rs555806292,rs555816857,rs555845448,rs555857680,rs555873482,rs555875595,rs555952309,rs556139218,rs556360706,rs556390708,rs556424015,rs556447198,rs556465211,rs556503863,rs556618635,rs556868685,rs556963442,rs557083022,rs557276512,rs557312035,rs557351969,rs557390996,rs557395375,rs557407905,rs557466119,rs557470563,rs557490794,rs557746941,rs557831344,rs557860538,rs557863450,rs557870334,rs557987374,rs558051480,rs558249883,rs55825405,rs558436718,rs558629289,rs558766294,rs558794432,rs558803781,rs558866549,rs55896543,rs55906845,rs559204851,rs559228610,rs559239543,rs559266089,rs559315259,rs559354717,rs559405217,rs559494294,rs559521524,rs559548099,rs559548476,rs559553418,rs559617746,rs559632320,rs55972547,rs559769944,rs560007738,rs560027647,rs560031581,rs560037209,rs560091143,rs560219172,rs560251775,rs560317812,rs560480645,rs560539180,rs560634372,rs560829757,rs560859544,rs560900534,rs560988483,rs561000949,rs561174334,rs561206261,rs56128843,rs561375563,rs561395961,rs561444960,rs56149358,rs561513641,rs561558047,rs561589143,rs561595897,rs561622986,rs56181243,rs561864482,rs562013018,rs562218605,rs562223039,rs562455775,rs562484282,rs562489023,rs562491983,rs562511734,rs562567435,rs562628358,rs562631813,rs562740631,rs56325924,rs56331833,rs563435769,rs56345539,rs563483001,rs563509070,rs563562083,rs563640463,rs56373393,rs563898977,rs564202775,rs564372145,rs564376522,rs564582152,rs564774011,rs564828876,rs564970517,rs564988374,rs565063137,rs565107086,rs565144755,rs565276992,rs565306158,rs565442597,rs565529919,rs565563755,rs565581983,rs565692166,rs565706265,rs565712183,rs565753188,rs565784240,rs565861413,rs565924346,rs565937822,rs565950064,rs566032992,rs566037968,rs566099106,rs566112045,rs566304312,rs566382722,rs566464098,rs566481853,rs567036878,rs567116628,rs567212502,rs567445560,rs567634660,rs567656582,rs567673679,rs567713548,rs56778580,rs567791940,rs567797564,rs567936718,rs567979972,rs568022809,rs568118092,rs568350719,rs568463205,rs568518320,rs568536020,rs568820394,rs568872598,rs568935240,rs568950285,rs568958843,rs568977056,rs569064422,rs569191808,rs569206267,rs569288238,rs569434355,rs569594789,rs569622252,rs569631078,rs569828725,rs569894363,rs569923923,rs570064977,rs570142531,rs570226653,rs570341739,rs570358067,rs570395268,rs570531283,rs570682235,rs570717928,rs570730033,rs570798197,rs570814592,rs570858036,rs570866716,rs570885654,rs570900380,rs570998789,rs571181340,rs571300919,rs571309994,rs571314382,rs571408493,rs571413634,rs571473566,rs571485612,rs571505790,rs571582812,rs571654975,rs571731510,rs571749808,rs571801739,rs571949553,rs571963617,rs572015285,rs572032254,rs572033230,rs572162448,rs572164536,rs572184696,rs572221142,rs572247959,rs572311036,rs572316682,rs572452020,rs572459535,rs572500242,rs572517815,rs572543076,rs572589190,rs572696369,rs572850498,rs572971541,rs573043073,rs573273277,rs573356153,rs573360134,rs573479726,rs573497907,rs573514742,rs573528692,rs573605050,rs573667842,rs573890614,rs573916965,rs573984969,rs574254638,rs574395302,rs574517977,rs574537911,rs574590847,rs574628705,rs574648211,rs574718112,rs574718808,rs574757593,rs574821156,rs574822988,rs574827815,rs574899474,rs574901523,rs574904310,rs575115087,rs575131480,rs575143583,rs575223297,rs575249117,rs575263550,rs575394264,rs575462272,rs575516804,rs575711502,rs575713998,rs575811680,rs575912905,rs575994903,rs576172019,rs576318975,rs576369973,rs576505231,rs576586438,rs576609939,rs576630131,rs576812684,rs576816230,rs576882138,rs576955547,rs577196299,rs577219156,rs577337149,rs577379388,rs577418230,rs577460318,rs577587385,rs577594639,rs577661666,rs577742615,rs577756022,rs577793679,rs577868826,rs578085784,rs578144180,rs578235263,rs578245249,rs58137542,rs587735232,rs587766716,rs58912703,rs59459251,rs60389783,rs61354193,rs61687854,rs62076894,rs62175452,rs6417014,rs6506085,rs6558594,rs6709708,rs6711985,rs67284918,rs6729746,rs6735448,rs6746886,rs67996921,rs68003004,rs7010611,rs7014747,rs71369784,rs7232192,rs7232679,rs7238932,rs7239757,rs72625258,rs72647843,rs72647846,rs72647862,rs72647864,rs72647866,rs72647868,rs72861627,rs72861649,rs72861650,rs73169429,rs73184802,rs73377261,rs73377282,rs73451793,rs73451796,rs73453709,rs73657713,rs73937004,rs73973149,rs73973151,rs73973152,rs73973153,rs74061501,rs74210550,rs74253189,rs74253190,rs74494844,rs74504943,rs74687137,rs74839741,rs74985463,rs7504749,rs7505172,rs75131308,rs75353839,rs75519701,rs75533104,rs75591941,rs75686037,rs7597154,rs76131138,rs76172491,rs76225779,rs76267358,rs76580576,rs76623924,rs76672876,rs76997584,rs77041946,rs77215046,rs77358769,rs77363493,rs77371042,rs77374458,rs77598298,rs77675851,rs77675955,rs7817081,rs78188100,rs7831614,rs7832487,rs7841247,rs7842275,rs78508919,rs78536595,rs78585114,rs78671483,rs78765272,rs78925638,rs78965763,rs79082182,rs79101666,rs79107654,rs79220514,rs79319402,rs79430249,rs79521226,rs79644780,rs79645147,rs79705180,rs79724489,rs79772670,rs79885274,rs79956733,rs79984883,rs80154608,rs80236403,rs894565,rs900772,rs966783,rs9950110,rs9954917,rs9955293,rs9958737,rs9963511,rs9963515,rs9967247,rs9973053	MYBPC3,MYOM1,MYOM2,MYOM3,OBSL1,TCAP,TTN
GO Biological Process	GO:0071688	striated muscle myosin thick filament assembly	1	0	0	0	8.8443	154.337	1365	0.00102891	0.0091	285	0.00184591	1	0.083571	3.37202	2.07591	7	13	0.00236327	0.538462	rs10089072,rs10101852,rs10109117,rs10167919,rs10190488,rs10769255,rs11039194,rs11081006,rs11081022,rs111234949,rs111337675,rs111361926,rs11136459,rs111502073,rs111692972,rs111702735,rs111817720,rs112009206,rs112274275,rs112587000,rs112665402,rs112677770,rs112978000,rs112984269,rs113241548,rs113775954,rs113792007,rs113876380,rs114012632,rs114052742,rs114278520,rs114401294,rs114583416,rs114612206,rs114766446,rs114841505,rs114946198,rs115087629,rs115133301,rs115147197,rs115184515,rs115331952,rs115477048,rs115553889,rs115578299,rs115628550,rs11570057,rs11570062,rs115760399,rs115808662,rs116079669,rs116224799,rs116253139,rs116284516,rs116347361,rs116628379,rs11665491,rs116693097,rs116810907,rs116836283,rs11693733,rs117130912,rs117183267,rs117233456,rs117256109,rs117305165,rs117305676,rs117347412,rs117450164,rs117552354,rs117580009,rs117582683,rs117634105,rs117703979,rs11775202,rs117853916,rs118094824,rs118096200,rs118169003,rs11873158,rs11893842,rs11900655,rs11900987,rs11902324,rs11904138,rs12053571,rs12085361,rs12326799,rs12326805,rs12465459,rs12546129,rs12605942,rs12682058,rs13033688,rs13276207,rs13281249,rs13427087,rs137865061,rs137899468,rs137938675,rs137957323,rs138010996,rs138070798,rs138206874,rs138304663,rs138513789,rs138576675,rs138692044,rs138753870,rs138754286,rs138886230,rs139018772,rs139054003,rs139178336,rs139344977,rs139380080,rs139517732,rs139666591,rs139709684,rs139777380,rs139828169,rs139835924,rs139949375,rs139950652,rs140274896,rs140289517,rs140333645,rs140341716,rs140342555,rs140355834,rs140444436,rs140649938,rs140686259,rs140833472,rs140847585,rs140876932,rs140968895,rs141005201,rs141028615,rs141037319,rs141487051,rs141518963,rs141659122,rs141831872,rs141876600,rs141939661,rs141942278,rs141954296,rs141997857,rs142155425,rs142168539,rs142170959,rs142206929,rs142279409,rs142412470,rs142451004,rs142529105,rs142682176,rs142715965,rs142965978,rs143145692,rs143572630,rs143623862,rs144055692,rs144277113,rs144512709,rs144682983,rs144749799,rs144801184,rs144859901,rs144892967,rs144921665,rs144960388,rs145091274,rs145188864,rs145248377,rs145308122,rs145329543,rs145499530,rs145642374,rs145721558,rs145740863,rs145792749,rs145818664,rs145939827,rs145940356,rs145966356,rs146024093,rs146195312,rs146349479,rs146369535,rs146491436,rs146496197,rs146502819,rs146720027,rs146921652,rs147109217,rs147158566,rs147174853,rs147293964,rs147315081,rs147323732,rs147323893,rs147449312,rs147698474,rs148060148,rs148077007,rs148094198,rs148148323,rs148184661,rs148411060,rs148427419,rs148534279,rs148650700,rs148677060,rs148727532,rs148743325,rs148844612,rs148900325,rs1489480,rs1489484,rs1489487,rs149061352,rs149083419,rs149212467,rs149243148,rs149249018,rs149313221,rs149473415,rs149498670,rs149509091,rs149574119,rs149648141,rs149654709,rs149770807,rs149783792,rs149935963,rs149963067,rs149989049,rs150009823,rs150131220,rs150182022,rs150231519,rs150349421,rs150366692,rs150532732,rs150598747,rs150607419,rs150638060,rs150717824,rs150737838,rs150864668,rs150902810,rs150926546,rs151185557,rs151205795,rs151228304,rs1565288,rs1662309,rs1662310,rs1662317,rs16866553,rs16866567,rs16866607,rs17064574,rs17064597,rs1791086,rs180672509,rs180804452,rs180865458,rs180869011,rs180878431,rs180942807,rs180962388,rs180985150,rs180987502,rs181120127,rs181133838,rs181254872,rs181340789,rs181439165,rs181535344,rs181621348,rs181643116,rs181654660,rs181761528,rs181809246,rs181973636,rs182072301,rs182127251,rs182216745,rs182312964,rs182523079,rs182566349,rs182624925,rs182709573,rs182716304,rs182723360,rs182800841,rs182847108,rs182873556,rs182875998,rs183001409,rs183081212,rs183108059,rs183427070,rs183437671,rs183442698,rs183647239,rs183652701,rs183704147,rs183755515,rs183877443,rs183912863,rs184064289,rs184169882,rs184172340,rs184199338,rs184279566,rs184312157,rs184358569,rs184508538,rs184514619,rs184536520,rs184543367,rs184551056,rs184703854,rs184814671,rs184837150,rs184842088,rs185108588,rs185220011,rs185316538,rs185405369,rs185407514,rs185467279,rs185540157,rs185602049,rs185622126,rs185623438,rs185648211,rs185701000,rs185802152,rs185915228,rs185927660,rs185942584,rs186381798,rs186462981,rs186572843,rs186652989,rs186863065,rs187100914,rs187182690,rs187314503,rs187328496,rs187451141,rs187517599,rs187523893,rs187584970,rs187585400,rs187615540,rs187616769,rs187627111,rs187671730,rs187861576,rs187958558,rs188074279,rs188104464,rs188280824,rs188461364,rs188472042,rs188474655,rs188577228,rs188721100,rs188908403,rs189095352,rs189149543,rs189197932,rs189257996,rs189346788,rs189394832,rs189611812,rs189660547,rs189898106,rs189987939,rs189989293,rs190132290,rs190190359,rs190277019,rs190364661,rs190396095,rs190446434,rs190547361,rs190559977,rs190561701,rs190630533,rs190648585,rs190745227,rs190939777,rs191095243,rs191098183,rs191112192,rs191194767,rs191294495,rs191358196,rs191492542,rs191514168,rs191615552,rs191718404,rs191733672,rs191875713,rs192051973,rs192232146,rs192253142,rs192309436,rs192537571,rs192614911,rs192616749,rs192691223,rs192819678,rs192821500,rs192825491,rs192874160,rs192944634,rs192946960,rs193005290,rs193010474,rs193174227,rs193212275,rs193269457,rs193276236,rs199520642,rs199707799,rs199850672,rs199951296,rs200015052,rs200041669,rs200119454,rs200431386,rs200713257,rs200975502,rs201090178,rs201284459,rs2017922,rs201857541,rs202145133,rs2071305,rs2129111,rs2170851,rs2279472,rs2280900,rs2280901,rs2280902,rs2596403,rs2697919,rs2697920,rs28405910,rs28522707,rs28571610,rs2934963,rs3218719,rs33971253,rs34356745,rs34618570,rs34709426,rs35022521,rs35679733,rs35759895,rs35813871,rs367568274,rs367719906,rs367912899,rs368543748,rs368714820,rs368719553,rs368786036,rs369337982,rs369491036,rs369564350,rs369637623,rs370033145,rs370208081,rs370649675,rs370775599,rs370792887,rs370886250,rs370900166,rs370907974,rs370962887,rs371027534,rs371140666,rs371226447,rs371266404,rs371280797,rs371297120,rs371447978,rs371651555,rs371764842,rs372005842,rs372149904,rs372233361,rs372722947,rs372885112,rs372959952,rs372979075,rs3729946,rs3729989,rs373231755,rs373277627,rs373570218,rs373629602,rs373726034,rs373917720,rs373923523,rs373946195,rs374203813,rs374223648,rs374471842,rs374649904,rs374759835,rs375113650,rs375211424,rs375347596,rs375363068,rs375457315,rs375827121,rs376130410,rs376230159,rs376768790,rs376817168,rs376976266,rs3769859,rs377240802,rs377439315,rs377595584,rs377615195,rs3779850,rs3779868,rs3816781,rs3824187,rs397515885,rs397516063,rs4296341,rs4299238,rs4319261,rs4539700,rs4637162,rs4875920,rs4876221,rs4876237,rs4876238,rs4894057,rs527263675,rs527264299,rs527305980,rs527341019,rs527369362,rs527371506,rs527459895,rs527789441,rs527824938,rs527885342,rs527929519,rs527990625,rs528216574,rs528249601,rs528318312,rs528407443,rs528408382,rs528467051,rs528480278,rs528545929,rs528583565,rs528635712,rs528656173,rs528684003,rs528702176,rs528709278,rs528766978,rs528829303,rs528849616,rs528996964,rs529002892,rs529136426,rs529295816,rs529350060,rs529379514,rs529431058,rs529441740,rs529491084,rs529498141,rs529513728,rs529707583,rs529749223,rs529827464,rs529830684,rs529832333,rs529844405,rs529879507,rs529887919,rs529976544,rs529985440,rs530070820,rs530180235,rs530354004,rs530414819,rs530497648,rs530526088,rs530937948,rs530988341,rs531055730,rs531069161,rs531263215,rs531312502,rs531424434,rs531730807,rs531890405,rs531938269,rs531969541,rs532075498,rs532187474,rs532249933,rs532324634,rs532409173,rs532498780,rs532517062,rs532526739,rs532641038,rs532733393,rs532799607,rs533023476,rs533182806,rs533215209,rs533236448,rs533325133,rs533344214,rs533363157,rs533493987,rs533556184,rs533561517,rs533727479,rs533743589,rs533814320,rs533917359,rs534056713,rs534164255,rs534254541,rs534255157,rs534282225,rs534307715,rs534319761,rs534329831,rs534396388,rs534442954,rs534461711,rs534470708,rs534528409,rs534604830,rs534747685,rs534752845,rs534893212,rs534957956,rs535018772,rs535145202,rs535291914,rs535359904,rs535395806,rs535412104,rs535421097,rs535445891,rs535501588,rs535534885,rs535618095,rs535618935,rs535663770,rs535664610,rs535899193,rs535915270,rs535977390,rs535988266,rs536298504,rs536656655,rs536819938,rs536842406,rs536865051,rs536960602,rs536972196,rs536997690,rs537031449,rs537229338,rs537251214,rs537409354,rs537630460,rs537792036,rs537837900,rs538038084,rs538048586,rs538151875,rs538173326,rs538217228,rs538246018,rs538316468,rs538363011,rs538421004,rs538437147,rs538474053,rs538571216,rs538591256,rs538608911,rs538616776,rs538664590,rs538804337,rs538848738,rs538937124,rs539021606,rs539258518,rs539341814,rs539371185,rs539402468,rs539431009,rs539444309,rs539477025,rs539552155,rs539647877,rs539697219,rs539780957,rs539783912,rs539960208,rs540021608,rs540290899,rs540620523,rs540775319,rs540987377,rs541068025,rs541125727,rs541202103,rs541247720,rs541322681,rs541513240,rs541547610,rs541550525,rs541615767,rs541628202,rs541632017,rs541653482,rs541764980,rs541947782,rs541995411,rs542001230,rs542289868,rs542317232,rs542395758,rs542460751,rs542471502,rs542500749,rs542575761,rs542671059,rs542731993,rs542758615,rs542765340,rs542798325,rs542817600,rs543020684,rs543172734,rs543180020,rs543281546,rs543470010,rs543584758,rs543661621,rs543714355,rs543780229,rs543816992,rs543878816,rs543887393,rs543964788,rs544141641,rs544146889,rs544168677,rs544395061,rs544552036,rs544562666,rs544585773,rs544596976,rs544600062,rs544603640,rs544664996,rs544758109,rs545005263,rs545137387,rs545144423,rs545150206,rs545476108,rs545528335,rs545552127,rs545795963,rs545924088,rs545935510,rs545977099,rs546125058,rs546178399,rs546189596,rs546236372,rs546248384,rs546397241,rs546409993,rs546467994,rs546551065,rs546564767,rs546727659,rs546749003,rs546842864,rs546917287,rs546954402,rs547105529,rs547336266,rs547338168,rs547412307,rs547450720,rs547457043,rs547493691,rs547498164,rs547524858,rs547670985,rs547685382,rs547726630,rs547738499,rs547772567,rs547963988,rs547968152,rs547995537,rs548002179,rs548107501,rs548234106,rs548564829,rs548566651,rs548714867,rs548755839,rs548851742,rs548855506,rs548916087,rs548918802,rs549049371,rs549076620,rs549130107,rs549189072,rs549256853,rs549356318,rs549404233,rs549416057,rs549599087,rs549651598,rs549710848,rs549716091,rs549724517,rs549758428,rs549774590,rs549811282,rs549834111,rs549880063,rs549880126,rs549901460,rs550072985,rs550109343,rs550305321,rs550450905,rs550519349,rs550521717,rs550549038,rs550610514,rs550675170,rs550721345,rs550732532,rs550794497,rs550833203,rs550895127,rs550897819,rs550899233,rs550954218,rs551119422,rs551209324,rs551219570,rs551410630,rs551442960,rs551659882,rs551703401,rs551750079,rs551760592,rs551786130,rs551835625,rs551872383,rs551896469,rs551914078,rs551958677,rs552030379,rs552061257,rs552309598,rs552412397,rs552619346,rs552630735,rs552708279,rs552949420,rs553139751,rs553332095,rs553382307,rs553496070,rs553541436,rs553572124,rs553660170,rs553698601,rs553784526,rs553956640,rs553965036,rs554046293,rs554077345,rs554079370,rs554288764,rs554373726,rs554453871,rs554646051,rs554753126,rs554791713,rs554824506,rs554895263,rs555010900,rs555101088,rs555123800,rs555133986,rs555151076,rs555277589,rs555440548,rs555446522,rs555593094,rs555756236,rs555806292,rs555816857,rs555845448,rs555857680,rs555873482,rs555875595,rs555952309,rs556139218,rs556360706,rs556390708,rs556424015,rs556447198,rs556465211,rs556503863,rs556618635,rs556868685,rs556963442,rs557083022,rs557276512,rs557312035,rs557351969,rs557390996,rs557395375,rs557407905,rs557466119,rs557470563,rs557490794,rs557746941,rs557831344,rs557860538,rs557863450,rs557870334,rs557987374,rs558051480,rs558249883,rs55825405,rs558436718,rs558629289,rs558766294,rs558794432,rs558803781,rs558866549,rs55896543,rs55906845,rs559204851,rs559228610,rs559239543,rs559266089,rs559315259,rs559354717,rs559405217,rs559494294,rs559521524,rs559548099,rs559548476,rs559553418,rs559617746,rs559632320,rs55972547,rs559769944,rs560007738,rs560027647,rs560031581,rs560037209,rs560091143,rs560219172,rs560251775,rs560317812,rs560480645,rs560539180,rs560634372,rs560829757,rs560859544,rs560900534,rs560988483,rs561000949,rs561174334,rs561206261,rs56128843,rs561375563,rs561395961,rs561444960,rs56149358,rs561513641,rs561558047,rs561589143,rs561595897,rs561622986,rs56181243,rs561864482,rs562013018,rs562218605,rs562223039,rs562455775,rs562484282,rs562489023,rs562491983,rs562511734,rs562567435,rs562628358,rs562631813,rs562740631,rs56325924,rs56331833,rs563435769,rs56345539,rs563483001,rs563509070,rs563562083,rs563640463,rs56373393,rs563898977,rs564202775,rs564372145,rs564376522,rs564582152,rs564774011,rs564828876,rs564970517,rs564988374,rs565063137,rs565107086,rs565144755,rs565276992,rs565306158,rs565442597,rs565529919,rs565563755,rs565581983,rs565692166,rs565706265,rs565712183,rs565753188,rs565784240,rs565861413,rs565924346,rs565937822,rs565950064,rs566032992,rs566037968,rs566099106,rs566112045,rs566304312,rs566382722,rs566464098,rs566481853,rs567036878,rs567116628,rs567212502,rs567445560,rs567634660,rs567656582,rs567673679,rs567713548,rs56778580,rs567791940,rs567797564,rs567936718,rs567979972,rs568022809,rs568118092,rs568350719,rs568463205,rs568518320,rs568536020,rs568820394,rs568872598,rs568935240,rs568950285,rs568958843,rs568977056,rs569064422,rs569191808,rs569206267,rs569288238,rs569434355,rs569594789,rs569622252,rs569631078,rs569828725,rs569894363,rs569923923,rs570064977,rs570142531,rs570226653,rs570341739,rs570358067,rs570395268,rs570531283,rs570682235,rs570717928,rs570730033,rs570798197,rs570814592,rs570858036,rs570866716,rs570885654,rs570900380,rs570998789,rs571181340,rs571300919,rs571309994,rs571314382,rs571408493,rs571413634,rs571473566,rs571485612,rs571505790,rs571582812,rs571654975,rs571731510,rs571749808,rs571801739,rs571949553,rs571963617,rs572015285,rs572032254,rs572033230,rs572162448,rs572164536,rs572184696,rs572221142,rs572247959,rs572311036,rs572316682,rs572452020,rs572459535,rs572500242,rs572517815,rs572543076,rs572589190,rs572696369,rs572850498,rs572971541,rs573043073,rs573273277,rs573356153,rs573360134,rs573479726,rs573497907,rs573514742,rs573528692,rs573605050,rs573667842,rs573890614,rs573916965,rs573984969,rs574254638,rs574395302,rs574517977,rs574537911,rs574590847,rs574628705,rs574648211,rs574718112,rs574718808,rs574757593,rs574821156,rs574822988,rs574827815,rs574899474,rs574901523,rs574904310,rs575115087,rs575131480,rs575143583,rs575223297,rs575249117,rs575263550,rs575394264,rs575462272,rs575516804,rs575711502,rs575713998,rs575811680,rs575912905,rs575994903,rs576172019,rs576318975,rs576369973,rs576505231,rs576586438,rs576609939,rs576630131,rs576812684,rs576816230,rs576882138,rs576955547,rs577196299,rs577219156,rs577337149,rs577379388,rs577418230,rs577460318,rs577587385,rs577594639,rs577661666,rs577742615,rs577756022,rs577793679,rs577868826,rs578085784,rs578144180,rs578235263,rs578245249,rs58137542,rs587735232,rs587766716,rs58912703,rs59459251,rs60389783,rs61354193,rs61687854,rs62076894,rs62175452,rs6417014,rs6506085,rs6558594,rs6709708,rs6711985,rs67284918,rs6729746,rs6735448,rs6746886,rs67996921,rs68003004,rs7010611,rs7014747,rs71369784,rs7232192,rs7232679,rs7238932,rs7239757,rs72625258,rs72647843,rs72647846,rs72647862,rs72647864,rs72647866,rs72647868,rs72861627,rs72861649,rs72861650,rs73169429,rs73184802,rs73377261,rs73377282,rs73451793,rs73451796,rs73453709,rs73657713,rs73937004,rs73973149,rs73973151,rs73973152,rs73973153,rs74061501,rs74210550,rs74253189,rs74253190,rs74494844,rs74504943,rs74687137,rs74839741,rs74985463,rs7504749,rs7505172,rs75131308,rs75353839,rs75519701,rs75533104,rs75591941,rs75686037,rs7597154,rs76131138,rs76172491,rs76225779,rs76267358,rs76580576,rs76623924,rs76672876,rs76997584,rs77041946,rs77215046,rs77358769,rs77363493,rs77371042,rs77374458,rs77598298,rs77675851,rs77675955,rs7817081,rs78188100,rs7831614,rs7832487,rs7841247,rs7842275,rs78508919,rs78536595,rs78585114,rs78671483,rs78765272,rs78925638,rs78965763,rs79082182,rs79101666,rs79107654,rs79220514,rs79319402,rs79430249,rs79521226,rs79644780,rs79645147,rs79705180,rs79724489,rs79772670,rs79885274,rs79956733,rs79984883,rs80154608,rs80236403,rs894565,rs900772,rs966783,rs9950110,rs9954917,rs9955293,rs9958737,rs9963511,rs9963515,rs9967247,rs9973053	MYBPC3,MYOM1,MYOM2,MYOM3,OBSL1,TCAP,TTN
#
# Ontology	TermsTested	MinAnnotCount	MaxAnnotCount
#
# GO Biological Process	12903	1	1000

### Sheet: F Lipids GO All SNPs
# GREAT version 4.0.4	Species assembly: hg19	Association rule: Basal+extension: 5000 bp upstream, 1000 bp downstream, 1000000 bp max extension, curated regulatory domains included
# Ontology summary statistics are provided in the footer.
#
# Ontology	ID	Desc	BinomRank	BinomP	BinomBonfP	BinomFdrQ	RegionFoldEnrich	ExpRegions	ObsRegions	GenomeFrac	SetCov	HyperRank	HyperP	HyperBonfP	HyperFdrQ	GeneFoldEnrich	ExpGenes	ObsGenes	TotalGenes	GeneSetCov	TermCov	Regions	Genes
GO Biological Process	GO:0006082	organic acid metabolic process	1	0	0	0	2.73841	1519.13	4160	0.0806034	0.220725	1	9.78826e-21	1.26298e-16	1.26298e-16	2.51328	46.5528	117	951	0.128855	0.123028	rs10022384,rs10055074,rs10058002,rs1009971,rs10108226,rs1010954,rs10132601,rs10195828,rs1023751,rs1040566,rs10413706,rs1042523,rs10458071,rs10460742,rs104650,rs1050450,rs1050614,rs10518693,rs1054411,rs1062600,rs1062601,rs10798925,rs10813958,rs10856844,rs1	ABHD14B,ACAA1,ACADS,ACO1,ACOT1,ACOT2,ACOX1,ACOX2,ACSL3,ACSM2A,ACSM5,ACY1,ADC,AFMID,AHCY,AKR1C1,AKR1C2,AKR1C3,ALDH3A2,ALDH4A1,ALDH6A1,AMACR,AMT,ASS1,AZIN1,B4GALT1,BPHL,BTD,C3,CAD,CBR4,CRYL1,CSAD,CYB5A,DAGLB,DECR1,DECR2,ECH1,ECHDC2,ECHS1,ECI1,ECI2,ELOVL5,ENOSF1,EPHX2,ETFA,ETFB,FAH,FASN,FN3K,FPGS,FTCD,GALK1,GCH1,GCKR,GCLC,GGT1,GLDC,GPT,GPT2,GPX1,GRHPR,HAAO,HAGH,HNMT,HSD17B4,HSD17B8,HSD3B7,HYAL1,IDH1,IVD,LIAS,LPIN2,LYPLA2,MARC1,MCCC1,MGST2,MIF,MPC2,MPST,MSMO1,MTHFS,P4HB,PC,PCCB,PCK1,PCK2,PEMT,PEX13,PGM1,PHYKPL,PPARA,RDH10,SARDH,SCD,SCP2,SDHB,SEPSECS,SERINC5,SHMT2,SLC19A1,SLC26A1,SLC27A5,SLC2A9,SLC35D1,SLC35D2,SLC5A6,ST3GAL1,ST6GAL1,SUOX,TNFRSF1A,TPST1,TST,UGDH,UGP2,XBP1,XYLB
GO Biological Process	GO:0043436	oxoacid metabolic process	1	0	0	0	2.76865	1498.57	4149	0.0795122	0.220141	3	6.13608e-20	7.91738e-16	2.63913e-16	2.4934	45.7206	114	934	0.125551	0.122056	rs10022384,rs10055074,rs10058002,rs1009971,rs10108226,rs1010954,rs10132601,rs10195828,rs1023751,rs1040566,rs10413706,rs1042523,rs10458071,rs10460742,rs104650,rs1050450,rs1050614,rs10518693,rs1054411,rs1062600,rs1062601,rs10798925,rs10813958,rs10856844,rs1	ABHD14B,ACAA1,ACADS,ACO1,ACOT1,ACOT2,ACOX1,ACOX2,ACSL3,ACSM2A,ACSM5,ACY1,ADC,AFMID,AHCY,AKR1C1,AKR1C2,AKR1C3,ALDH3A2,ALDH4A1,ALDH6A1,AMACR,AMT,ASS1,AZIN1,B4GALT1,BPHL,BTD,C3,CAD,CBR4,CRYL1,CSAD,CYB5A,DAGLB,DECR1,DECR2,ECH1,ECHDC2,ECHS1,ECI1,ECI2,ELOVL5,ENOSF1,EPHX2,ETFA,ETFB,FAH,FASN,FN3K,FPGS,FTCD,GALK1,GCH1,GCLC,GGT1,GLDC,GPT,GPT2,GPX1,GRHPR,HAAO,HAGH,HNMT,HSD17B4,HSD17B8,HSD3B7,HYAL1,IDH1,IVD,LIAS,LPIN2,LYPLA2,MARC1,MCCC1,MGST2,MIF,MPC2,MPST,MSMO1,MTHFS,P4HB,PC,PCCB,PCK1,PCK2,PEMT,PEX13,PGM1,PHYKPL,PPARA,RDH10,SARDH,SCD,SCP2,SDHB,SEPSECS,SERINC5,SHMT2,SLC19A1,SLC26A1,SLC27A5,SLC35D1,SLC35D2,SLC5A6,ST3GAL1,ST6GAL1,SUOX,TNFRSF1A,TPST1,UGDH,UGP2,XBP1,XYLB
GO Biological Process	GO:0019752	carboxylic acid metabolic process	1	0	0	0	3.31357	1224.66	4058	0.0649791	0.215313	2	2.60074e-20	3.35573e-16	1.67786e-16	2.63112	40.287	106	823	0.11674	0.128797	rs10022384,rs10055074,rs10058002,rs1009971,rs10108226,rs1010954,rs10132601,rs10195828,rs1023751,rs1040566,rs10413706,rs1042523,rs10458071,rs10460742,rs104650,rs1050450,rs1050614,rs10518693,rs1054411,rs1062600,rs1062601,rs10798925,rs10856844,rs10883464,rs1	ACAA1,ACADS,ACO1,ACOT1,ACOT2,ACOX1,ACOX2,ACSL3,ACSM2A,ACSM5,ACY1,ADC,AFMID,AHCY,AKR1C1,AKR1C2,AKR1C3,ALDH3A2,ALDH4A1,ALDH6A1,AMACR,AMT,ASS1,AZIN1,BPHL,BTD,C3,CAD,CBR4,CRYL1,CSAD,CYB5A,DAGLB,DECR1,DECR2,ECH1,ECHDC2,ECHS1,ECI1,ECI2,ELOVL5,ENOSF1,EPHX2,ETFA,ETFB,FAH,FASN,FN3K,FPGS,FTCD,GALK1,GCH1,GCLC,GGT1,GLDC,GPT,GPT2,GPX1,GRHPR,HAAO,HAGH,HNMT,HSD17B4,HSD17B8,HSD3B7,IDH1,IVD,LIAS,LPIN2,LYPLA2,MCCC1,MGST2,MIF,MPC2,MPST,MSMO1,MTHFS,P4HB,PC,PCCB,PCK1,PCK2,PEMT,PEX13,PGM1,PHYKPL,PPARA,RDH10,SARDH,SCD,SCP2,SDHB,SEPSECS,SERINC5,SHMT2,SLC19A1,SLC27A5,SLC35D1,SLC5A6,ST3GAL1,ST6GAL1,TNFRSF1A,UGDH,UGP2,XBP1,XYLB
GO Biological Process	GO:0055114	oxidation-reduction process	1	0	0	0	2.57197	1426.92	3670	0.0757108	0.194726	5	2.61164e-14	3.3698e-10	6.7396e-11	2.22774	44.8885	100	917	0.110132	0.109051	rs10022384,rs1009971,rs1010954,rs10132601,rs10135963,rs10143053,rs10146041,rs10195828,rs1023751,rs10413706,rs10415881,rs10416167,rs10417068,rs104650,rs10481696,rs1049982,rs1050450,rs1050614,rs10518693,rs1053464,rs1054411,rs1061205,rs10751280,rs10819362,rs	ACAA1,ACADS,ACO1,ACOX1,ACOX2,AKR1C1,AKR1C2,AKR1C3,AKR1E2,ALDH1B1,ALDH2,ALDH3A2,ALDH4A1,ALDH6A1,AMACR,APOA2,BBOX1,BLVRB,CAT,CBR4,CPOX,CRYL1,CYB5A,CYBA,CYP11B2,DECR1,DECR2,DHCR24,DHDH,DHODH,DHRS3,DUS1L,ECH1,ECHDC2,ECHS1,ECI1,ECI2,ENSG00000198843,ETFA,ETFB,FAM47E-STBD1,FASN,FAXDC2,GLDC,GLRX,GLRX5,GPD1,GPX1,GPX2,GRHPR,GSTK1,GYS1,H6PD,HAAO,HIGD1A,HSD17B1,HSD17B11,HSD17B3,HSD17B4,HSD17B8,HSD3B7,IDH1,IVD,KDM4A,KDM4C,KDM8,LEPR,MARC1,MSMO1,MSRB1,NDUFA4L2,NDUFC2-KCTD14,NDUFS4,NHLRC1,NQO2,P4HB,PCK2,PEX13,PGM1,PYGL,RDH10,RDH11,RDH5,RRM2,SARDH,SCD,SCO2,SCP2,SDHB,SLC25A10,SLC25A25,SOD1,SPR,SUOX,TM7SF2,TXNRD2,UGDH,UGP2,UQCRQ,VKORC1L1
GO Biological Process	GO:0044255	cellular lipid metabolic process	1	0	0	0	2.28199	1557.41	3554	0.0826346	0.188571	7	2.24916e-13	2.90209e-09	4.14585e-10	2.13275	47.8255	102	977	0.112335	0.104401	rs10022384,rs10130692,rs10134257,rs10135963,rs10140304,rs10164278,rs10181496,rs10402022,rs1040566,rs10413706,rs1042523,rs10444288,rs10444289,rs104650,rs1049982,rs1050450,rs1050614,rs10517522,rs10518693,rs1054411,rs1062600,rs1062601,rs10744,rs10793195,rs10	ABHD2,ABHD3,ACAA1,ACADS,ACER3,ACOT1,ACOT2,ACOX1,ACOX2,ACSL3,ACSM2A,ACSM5,AJUBA,AKR1C1,AKR1C2,AKR1C3,ALDH3A2,ALG11,ALG2,AMACR,ANG,APOA2,APOC1,APOE,APOM,C14orf1,C19orf80,C3,CAT,CBR4,CERS2,CETP,CRLS1,CRYL1,DAGLB,DBI,DECR1,DECR2,DGAT2,DHRS3,DPM3,ECH1,ECHDC2,ECHS1,ECI1,ECI2,ELOVL5,ENPP6,EPHX2,ERBB3,ETFA,ETFB,ETNK2,FASN,FGFR4,GGT1,GPD1,GPX1,HMGCS1,HSD17B4,HSD17B8,INPP1,IVD,KITLG,KLB,LCAT,LIAS,LPIN2,LYPLA2,MET,MGST2,MIF,MOGAT1,MPDU1,MSMO1,MTMR4,MVK,ORMDL3,PAFAH1B1,PCCB,PCK1,PDGFA,PEMT,PEX13,PI4KA,PPARA,RDH10,RDH11,RDH5,RLBP1,SCD,SCP2,SDC1,SDC4,SEL1L,SERINC5,SLC27A5,SLC35C1,TLR9,TMEM150A,TNFRSF1A,XBP1
GO Biological Process	GO:0019216	regulation of lipid metabolic process	1	0	0	0	3.68199	681.424	2509	0.0361556	0.133125	26	7.21186e-08	0.000930546	3.57902e-05	2.42658	17.7204	43	362	0.0473568	0.118785	rs1010679,rs10164278,rs1023751,rs10402022,rs10415759,rs10425654,rs1042936,rs10453193,rs10521071,rs1054411,rs10751280,rs10757027,rs10811115,rs10811116,rs10811128,rs10883464,rs10963967,rs10963968,rs10963970,rs10963971,rs10963972,rs11039149,rs11077800,rs11077968,rs111237940,rs111266386,rs111412713,rs111457841,rs111566823,rs111789532,rs111894041,rs11190480,rs11190481,rs11190482,rs11190483,rs11190484,rs11190485,rs11190486,rs11190489,rs111919605,rs112069735,rs112103971,rs112169902,rs112226256,rs112303527,rs112315723,rs112350571,rs112469875,rs112617236,rs112726100,rs112756033,rs112862475,rs112866980,rs112911787,rs112982877,rs113014217,rs113038645,rs113062255,rs113070073,rs113188821,rs113224767,rs113385802,rs113406807,rs113496330,rs113538237,rs113585695,rs113599838,rs113856623,rs113958095,rs113995440,rs114063622,rs114092264,rs114189381,rs114217918,rs114252708,rs114263674,rs114303052,rs114316739,rs114432166,rs114450136,rs114453772,rs114502888,rs114605659,rs114680185,rs114706919,rs114802350,rs114836303,rs114842382,rs114902682,rs114920050,rs115002870,rs115052373,rs115069531,rs115148279,rs115206151,rs115212490,rs115216870,rs115299835,rs115370149,rs115403432,rs115451211,rs115489693,rs115492987,rs115545359,rs115571499,rs11557928,rs115580549,rs115758240,rs115848466,rs115891975,rs115949195,rs115949610,rs115952358,rs116024899,rs116085852,rs116181870,rs116190318,rs116204995,rs116289908,rs116294849,rs116340103,rs116363795,rs116393033,rs116416290,rs116461058,rs116511222,rs11652144,rs116548501,rs11657130,rs116661306,rs11670740,rs116982004,rs116996908,rs117014874,rs117079474,rs117088592,rs117204821,rs117421257,rs117561316,rs117576806,rs117858888,rs117881925,rs11792330,rs11793228,rs117947006,rs117972228,rs118004239,rs118118503,rs11812482,rs118183202,rs121918392,rs12237614,rs12241153,rs12245399,rs12247426,rs12253255,rs12270532,rs12295393,rs12322541,rs12348329,rs12450902,rs12551616,rs12552391,rs12555690,rs12571042,rs12612631,rs12626428,rs12721033,rs12974008,rs12981348,rs13094089,rs13094143,rs13098737,rs13156343,rs13289481,rs13345161,rs137890152,rs137929585,rs137997705,rs138102347,rs138153600,rs138307385,rs138332959,rs138394476,rs138405257,rs138423389,rs138461828,rs138586916,rs138665454,rs138746713,rs138757561,rs138895611,rs139081549,rs139151046,rs139207866,rs139208407,rs139262293,rs139355900,rs139498102,rs139541094,rs139595278,rs139595307,rs139636284,rs139654260,rs139658175,rs139686275,rs139718478,rs139749590,rs139789266,rs139888794,rs139948786,rs140027161,rs140196707,rs140237045,rs140277092,rs140338666,rs140463203,rs140506649,rs140540991,rs140552237,rs140575752,rs140644464,rs140654976,rs140744155,rs140839582,rs140844279,rs140874065,rs140946058,rs140946339,rs141079456,rs141094705,rs141103997,rs141185979,rs141213132,rs141494046,rs141592683,rs141680074,rs141685840,rs141731488,rs141777039,rs141964912,rs141989795,rs142006188,rs142069473,rs142104784,rs142151191,rs142170279,rs142216441,rs142218340,rs142255826,rs142289950,rs142325433,rs142330335,rs142332755,rs142407181,rs142463900,rs142626573,rs142765027,rs142800818,rs142874248,rs142900932,rs143014598,rs143049515,rs143087106,rs143109118,rs143216854,rs143339170,rs143437024,rs143554743,rs143724011,rs143728093,rs1437410,rs143794161,rs143826903,rs143898141,rs144027733,rs144041695,rs144136890,rs144179472,rs144212607,rs144232804,rs144233982,rs144282268,rs144315650,rs144434605,rs144443460,rs144490795,rs144789024,rs144880471,rs144990903,rs145126570,rs145138539,rs145172768,rs145179378,rs145271308,rs145307410,rs145324391,rs145335199,rs145379948,rs145391201,rs145415460,rs145422999,rs145434058,rs145500490,rs145559843,rs145707933,rs145718635,rs145750006,rs145790310,rs145837452,rs146155064,rs146159629,rs146240928,rs146291023,rs146340496,rs146380739,rs146398649,rs146398683,rs146465471,rs146484491,rs146489161,rs146501880,rs146610047,rs146625534,rs146676041,rs146736692,rs146811868,rs146816871,rs146827826,rs146859942,rs146918643,rs146967790,rs146969608,rs146975164,rs146995556,rs146998782,rs147000493,rs147015655,rs147024147,rs147033184,rs147058563,rs147110278,rs147146230,rs147232054,rs147388758,rs147405465,rs147449505,rs147494298,rs147509697,rs147564429,rs147603949,rs147609021,rs147632236,rs147636810,rs147811820,rs147878343,rs147898135,rs147924092,rs147980405,rs148123490,rs148134765,rs148172260,rs148222862,rs148229010,rs148260435,rs148299432,rs148306367,rs148316393,rs148491376,rs148505245,rs148511963,rs148605142,rs148647595,rs148713157,rs148718589,rs148783828,rs148811771,rs148856029,rs148881883,rs148885126,rs149045481,rs149115370,rs149124591,rs149126649,rs149222438,rs149447798,rs149578589,rs149663991,rs149705964,rs149709283,rs149864767,rs149965532,rs150042359,rs150063615,rs150109401,rs150147670,rs150183551,rs150199922,rs150209566,rs1502593,rs150276162,rs150416868,rs150552076,rs150582330,rs150671208,rs150722037,rs150727912,rs150790448,rs150974061,rs151038983,rs151056170,rs151108459,rs151196402,rs151198176,rs151306072,rs16845222,rs1706937,rs17242367,rs17242374,rs17242388,rs17242759,rs17242787,rs17242801,rs17242808,rs17242822,rs17242829,rs17242836,rs17248748,rs17249120,rs17249127,rs17249169,rs17249176,rs17249190,rs17249197,rs17466684,rs17848934,rs17848944,rs17848960,rs17878802,rs17880227,rs17881807,rs17883270,rs180729422,rs180735339,rs180753643,rs180774841,rs180798973,rs180805788,rs180847938,rs180925906,rs180926312,rs180935672,rs180959001,rs180973659,rs180982791,rs181094941,rs181097750,rs181155881,rs181171981,rs181239280,rs181240147,rs181285850,rs181351233,rs181360215,rs181403568,rs181459395,rs181464319,rs181499924,rs181610726,rs181677262,rs181737114,rs181758857,rs181826581,rs181872273,rs181949161,rs181961389,rs182006168,rs182063057,rs182125737,rs182193661,rs182212933,rs182315066,rs182340976,rs182388433,rs182462149,rs182511345,rs182594653,rs182639075,rs182716733,rs182796727,rs182824767,rs182889359,rs182894266,rs182981511,rs183041624,rs183047348,rs183082179,rs183093195,rs183155337,rs183195427,rs183196789,rs183303334,rs183314863,rs183420763,rs183424538,rs183484134,rs183504378,rs183506625,rs183562674,rs183577942,rs183602558,rs183610034,rs183725110,rs183750153,rs183753436,rs183886414,rs183963860,rs183976885,rs183982021,rs184137771,rs184173579,rs184187598,rs184213093,rs184219349,rs184382817,rs184392781,rs184404238,rs184408198,rs184549000,rs184554854,rs184629302,rs184733815,rs184746158,rs184840784,rs184861137,rs184861370,rs184895700,rs184907626,rs184912985,rs185011225,rs185021588,rs185055989,rs185079000,rs185089199,rs185301408,rs185382481,rs185430924,rs185433401,rs185445296,rs185638029,rs185677643,rs185765232,rs185790062,rs185794348,rs185861957,rs186029348,rs186040457,rs186060299,rs186113618,rs186265293,rs186275793,rs186366125,rs186375632,rs186379046,rs186383830,rs186389444,rs186501132,rs186528984,rs186530743,rs186609288,rs186647333,rs186694820,rs186729337,rs186878081,rs186896770,rs186942019,rs186996085,rs187041196,rs187074954,rs187099071,rs187262343,rs187282815,rs187410471,rs187446738,rs187492239,rs187568333,rs187682714,rs187699275,rs187704358,rs187714137,rs187755768,rs187759965,rs187814466,rs187917711,rs188002102,rs188076777,rs188120120,rs188133855,rs188172253,rs188228713,rs188272739,rs188288198,rs188321528,rs188379485,rs188467714,rs188484987,rs188550680,rs188552425,rs188577347,rs188647604,rs188740378,rs188770824,rs1889018,rs189039495,rs189078888,rs189086340,rs189213729,rs189294313,rs189359818,rs189391947,rs189409006,rs189464712,rs189466561,rs189481863,rs189592408,rs189620547,rs189641323,rs189652003,rs189662503,rs189692922,rs189696304,rs189733698,rs189850177,rs189891775,rs189990329,rs190087129,rs190116072,rs190151969,rs190204038,rs190210398,rs190222604,rs190238387,rs190267287,rs190399516,rs190401924,rs190593380,rs190633097,rs190636296,rs190725813,rs190726429,rs190825835,rs190842111,rs190860553,rs190863378,rs190873432,rs190987945,rs190999179,rs191013951,rs191017586,rs191029143,rs191034658,rs191083144,rs191108939,rs191140695,rs191151621,rs191233425,rs191259545,rs191290923,rs191356469,rs191357535,rs191584417,rs191629881,rs191651680,rs191742963,rs191760025,rs191801874,rs191807129,rs191849049,rs191851732,rs191876301,rs191916591,rs191917456,rs192011917,rs192082203,rs192084694,rs192085475,rs192147076,rs192235961,rs192281173,rs192291271,rs192330938,rs192460764,rs192568448,rs192628400,rs192675694,rs192715525,rs192748155,rs192771988,rs192820461,rs192879613,rs192913654,rs192918394,rs192933323,rs192984673,rs193175938,rs193177202,rs193178020,rs199529353,rs199535276,rs199648362,rs199672144,rs199717792,rs199754973,rs199781332,rs199788908,rs199838752,rs199909211,rs199911214,rs199914058,rs199926630,rs200034646,rs200119109,rs200125743,rs200148784,rs200207399,rs200263665,rs200297214,rs200378092,rs200413570,rs200458610,rs200497654,rs200503958,rs200505994,rs200572774,rs200608451,rs200618103,rs200723634,rs200733060,rs200764243,rs200852330,rs200900588,rs200935357,rs200957143,rs200999462,rs201016593,rs201024699,rs201033598,rs201095409,rs201123783,rs201199003,rs201287582,rs201311256,rs201349551,rs201369909,rs201541425,rs201559192,rs201591798,rs201672011,rs201706803,rs201735361,rs201761204,rs201778518,rs201797055,rs201891731,rs202026383,rs202052120,rs202069130,rs202081077,rs202108872,rs202110963,rs202143072,rs2070926,rs2175197,rs2228309,rs2228416,rs2229536,rs2234970,rs2275657,rs2279623,rs2451646,rs28409420,rs28541694,rs3071,rs3135927,rs3135928,rs31778,rs34056604,rs34187939,rs34251104,rs34673120,rs34703525,rs34718924,rs35263980,rs35307910,rs35386451,rs35568725,rs35600243,rs35629534,rs35731643,rs35881692,rs35961175,rs36032820,rs36218923,rs367584996,rs367608695,rs367723440,rs367817372,rs367883984,rs367960409,rs367989790,rs367993012,rs368070037,rs368306401,rs368337646,rs368365507,rs368417523,rs368535169,rs368556934,rs368677941,rs368863957,rs368959869,rs369161984,rs369171503,rs369202912,rs369264615,rs369290540,rs369343330,rs369349857,rs369438356,rs369446637,rs369585671,rs369597127,rs369928822,rs370083016,rs370095740,rs370150698,rs370393360,rs370594287,rs370660040,rs370674588,rs370751349,rs370858978,rs370938055,rs370997772,rs371008938,rs371038230,rs371138309,rs371197377,rs371448632,rs371557794,rs371804073,rs371840475,rs372208548,rs372230663,rs372415096,rs372537172,rs372541986,rs372574248,rs372714725,rs372760019,rs372825301,rs372992424,rs372994982,rs373227266,rs373227975,rs3733027,rs373346259,rs373464992,rs373539600,rs373591254,rs373773947,rs374273003,rs374303943,rs374363212,rs374761909,rs374831122,rs375004104,rs375052955,rs3750714,rs375096065,rs375480781,rs375594481,rs375732222,rs375834564,rs375894287,rs375930474,rs3760132,rs376016469,rs376072592,rs376108959,rs376167602,rs376258139,rs376305234,rs376399660,rs376434819,rs376455741,rs376706665,rs376766722,rs376787846,rs376861434,rs376869839,rs3769521,rs3769522,rs377011618,rs377153358,rs377337313,rs3780220,rs3782727,rs3782728,rs3793765,rs3793766,rs3793767,rs3793768,rs3793769,rs3793770,rs3802335,rs3808660,rs3824369,rs3829160,rs3870747,rs41275184,rs4371014,rs45453601,rs45555535,rs45624241,rs4732729,rs4894416,rs4894543,rs4969466,rs4977497,rs4998557,rs522951,rs527276272,rs527276883,rs527308627,rs527415801,rs527444348,rs527462013,rs527478816,rs527483503,rs527528520,rs527529409,rs527537084,rs527724373,rs527733577,rs527738758,rs527792584,rs527902986,rs527947956,rs527968504,rs527973619,rs527986169,rs528010625,rs528060266,rs528077810,rs528132618,rs528135098,rs528149332,rs528160500,rs528175547,rs528198390,rs528276359,rs528382032,rs528382273,rs528393989,rs528408616,rs528534761,rs528715066,rs528728022,rs528730364,rs528753124,rs528757022,rs528822831,rs528829008,rs528928825,rs529011951,rs529040006,rs529051699,rs529087145,rs529110044,rs529113980,rs529236050,rs529238944,rs529251453,rs529268204,rs529284324,rs529286141,rs529350304,rs529447494,rs529448896,rs529484541,rs529556497,rs529566528,rs529575712,rs529648922,rs529687966,rs529698116,rs529755970,rs529756439,rs529761867,rs529765229,rs529896945,rs529938456,rs530105402,rs530188791,rs530211240,rs530219316,rs530246317,rs530297874,rs530309073,rs530329385,rs530335287,rs530339003,rs530366215,rs530413627,rs530435752,rs530463550,rs530496766,rs530508212,rs530558966,rs530594006,rs530603163,rs530653236,rs530670976,rs530684895,rs530790235,rs530830293,rs530882539,rs530922425,rs530983380,rs531027864,rs531042325,rs531103616,rs531160095,rs531177051,rs531210557,rs531214628,rs531215802,rs531263358,rs531316522,rs531344427,rs531359176,rs531391211,rs531404250,rs531444037,rs531444670,rs531510433,rs531550435,rs531595305,rs531596979,rs531626236,rs531647368,rs531650284,rs531706798,rs531721076,rs531734958,rs531752965,rs531768294,rs531805022,rs531815566,rs531896174,rs531935507,rs531984921,rs531997467,rs531998947,rs532043706,rs532054315,rs532155025,rs532193949,rs532201106,rs532238696,rs532252931,rs532277110,rs532317722,rs532321156,rs532333546,rs532398052,rs532454231,rs532456193,rs532558534,rs532572111,rs532580297,rs532606010,rs532611922,rs532618261,rs532642297,rs532664932,rs532681839,rs532766460,rs532816791,rs532891778,rs532918942,rs532921111,rs532953647,rs533002839,rs533006274,rs533009026,rs533132606,rs533230561,rs533233579,rs533273766,rs533297705,rs533346358,rs533407919,rs533429020,rs533437360,rs533446737,rs533452162,rs533475139,rs533490494,rs533519109,rs533523828,rs533550568,rs533552152,rs533619793,rs533636274,rs533640561,rs533689540,rs533693605,rs533717447,rs533846555,rs533887652,rs533904656,rs533910555,rs533923579,rs533975548,rs533991319,rs534002734,rs534019197,rs534057633,rs534078339,rs534104433,rs534139496,rs534145522,rs534163798,rs534173253,rs534191463,rs534204993,rs534220393,rs534225796,rs534264860,rs534287264,rs534384463,rs534396327,rs534398581,rs534430448,rs534432681,rs534507558,rs534532583,rs534582645,rs534672809,rs534694278,rs534865175,rs534934140,rs534993061,rs535017218,rs535055846,rs535055866,rs535083359,rs535091618,rs535092936,rs535139716,rs535152791,rs535239300,rs535286908,rs535295272,rs535301817,rs535304918,rs535344109,rs535359143,rs535392510,rs535415121,rs535426010,rs535539995,rs535563307,rs535632268,rs535639492,rs535643155,rs535650997,rs535690161,rs535711938,rs535722356,rs535728417,rs535751606,rs535760591,rs535788640,rs535801791,rs535812931,rs535876665,rs535878567,rs535909236,rs535920770,rs535954640,rs536012974,rs536178673,rs536232063,rs536235001,rs536246776,rs536321389,rs536381269,rs536394955,rs536446124,rs536476938,rs536613737,rs536747882,rs536763637,rs536776951,rs536863536,rs536932586,rs536934072,rs536935463,rs536956625,rs536970275,rs537031015,rs537037795,rs537087928,rs537092390,rs537101291,rs537136850,rs537239974,rs537256850,rs537288532,rs537293194,rs537316693,rs537361540,rs537427927,rs537438257,rs537461143,rs537465772,rs537489066,rs537499132,rs537511551,rs537516332,rs537526887,rs537562744,rs537630586,rs537656004,rs537666282,rs537705405,rs537711579,rs537736635,rs537740304,rs537755802,rs537756153,rs537778878,rs537807563,rs537825169,rs537827722,rs537829044,rs537837590,rs537844204,rs537852910,rs537861405,rs537952828,rs537992551,rs538018133,rs538040593,rs538102906,rs538127098,rs538141041,rs538156606,rs538188454,rs538300761,rs538341574,rs538360925,rs538403479,rs538418938,rs538419232,rs538487243,rs538587007,rs538592717,rs538603815,rs538610825,rs538643942,rs538669995,rs538695310,rs538707374,rs538733256,rs538739516,rs538748616,rs538761936,rs538793867,rs538829061,rs538830573,rs538912385,rs539091674,rs539123984,rs539228998,rs539245243,rs539270535,rs539278597,rs539328333,rs539372252,rs539388305,rs539424818,rs539443697,rs539488651,rs539587743,rs539619588,rs539621605,rs539652658,rs539662299,rs539688264,rs539690413,rs539727050,rs539729973,rs539786610,rs539791974,rs539808879,rs539831358,rs539843882,rs539851689,rs539868609,rs539976120,rs539992488,rs540005315,rs540044821,rs540093615,rs540239235,rs540306681,rs540340269,rs540398238,rs540453891,rs540593036,rs540613919,rs540645103,rs540658816,rs540666378,rs540678393,rs540734187,rs540786662,rs540810399,rs540818098,rs540898114,rs540933242,rs540976394,rs541039508,rs541050239,rs541061456,rs541062405,rs541122724,rs541132639,rs541236140,rs541334378,rs541367726,rs541384590,rs541450997,rs541619213,rs541619640,rs541650321,rs541671229,rs541687736,rs541695168,rs541782207,rs541782607,rs541828217,rs541862066,rs541865044,rs541943754,rs541982383,rs542019413,rs542019892,rs542032686,rs542037971,rs542053244,rs542098294,rs542112793,rs542156730,rs542176755,rs542182426,rs542190277,rs542196124,rs542199076,rs542233326,rs542287025,rs542307173,rs542343128,rs542346119,rs542384349,rs542428428,rs542449144,rs542510425,rs542581451,rs542596725,rs542597592,rs542604824,rs542650867,rs542711446,rs542739600,rs542755585,rs542829007,rs542861676,rs542878563,rs542915673,rs542948404,rs542994919,rs543051891,rs543116935,rs543118377,rs543150197,rs543157739,rs543225928,rs543251646,rs543304469,rs543372752,rs543389798,rs543435380,rs543503112,rs543514493,rs543582149,rs543597951,rs543622267,rs543637510,rs543687633,rs543709443,rs543723520,rs543762144,rs543779307,rs543780243,rs543782549,rs543782609,rs543934970,rs544002540,rs544132599,rs544170554,rs544281233,rs544336109,rs544365712,rs544401362,rs544416060,rs544443396,rs544500157,rs544572345,rs544693380,rs544781914,rs544803897,rs544878679,rs544927674,rs544928114,rs545018949,rs545081263,rs545148266,rs545154070,rs545168057,rs545210762,rs545304764,rs545348548,rs545376819,rs545378448,rs545387972,rs545409334,rs545413031,rs545436546,rs545438211,rs545477959,rs545486342,rs545501058,rs545502544,rs545584008,rs545688198,rs545699177,rs545720767,rs545749232,rs545758751,rs545818253,rs545916721,rs545928738,rs545936545,rs545956990,rs545961218,rs545980923,rs546037992,rs546045220,rs546212605,rs546224642,rs546270084,rs546302446,rs546357376,rs546419674,rs546441496,rs546452275,rs546492054,rs546528823,rs546554212,rs546639142,rs546797801,rs546837488,rs546958858,rs546966845,rs546970727,rs547002679,rs547019814,rs547059564,rs547110993,rs547130558,rs547154922,rs547239954,rs547260495,rs547266441,rs547310960,rs547316180,rs547372627,rs547373538,rs547374218,rs547379665,rs547433362,rs547437946,rs547483344,rs547498656,rs547504806,rs547535485,rs547548110,rs547571239,rs547669239,rs547688525,rs547692103,rs547723772,rs547755049,rs547777848,rs547799605,rs547816038,rs547862102,rs547914610,rs547922065,rs547924276,rs547976815,rs547985825,rs548026076,rs548071635,rs548093881,rs548128671,rs548166827,rs548203474,rs548205300,rs548226309,rs548300065,rs548304137,rs548340271,rs548386473,rs548422382,rs548430047,rs548471757,rs548525676,rs548532615,rs548626502,rs548723317,rs548748291,rs548782440,rs548843510,rs548856795,rs548886515,rs548890813,rs548901175,rs548928276,rs548998976,rs549103836,rs549146148,rs549174926,rs549232722,rs549249555,rs549260808,rs549336338,rs549352731,rs549360626,rs549407142,rs549411141,rs549461057,rs549506693,rs549564874,rs549595251,rs549619316,rs549647960,rs549669954,rs549677886,rs549703773,rs549707587,rs549740743,rs549767711,rs549784396,rs549816093,rs549833618,rs549842161,rs549852610,rs549975694,rs549986971,rs549995837,rs550007005,rs550048547,rs550096447,rs550128584,rs550132544,rs550184646,rs550206550,rs550268586,rs550282579,rs550282583,rs550431279,rs550437164,rs550449651,rs550592319,rs550632294,rs550667453,rs550698267,rs550771893,rs550914360,rs550928150,rs550943356,rs551015896,rs551092922,rs551097827,rs551132023,rs551169814,rs551177302,rs551193564,rs551336876,rs551462153,rs551472063,rs551498495,rs551538151,rs551570252,rs551573203,rs551612397,rs551713765,rs551764907,rs551795459,rs551827844,rs551838347,rs551854471,rs551884226,rs551894647,rs551956699,rs551959163,rs551985434,rs552021969,rs552033726,rs552103421,rs552158932,rs552186616,rs552203393,rs552268180,rs552316844,rs552353811,rs552357855,rs552359572,rs552478648,rs552557581,rs552756694,rs552766816,rs552772509,rs552804625,rs552857312,rs552867434,rs552871785,rs552953330,rs552986618,rs553010139,rs553033317,rs553050358,rs553073973,rs553113553,rs553317067,rs553346965,rs553359087,rs553374903,rs553455595,rs553481674,rs553495919,rs553539173,rs553544974,rs553554203,rs553555211,rs553558653,rs553623042,rs553626984,rs553656051,rs553666032,rs553677280,rs553704871,rs553714993,rs553717493,rs553739214,rs553742449,rs553754509,rs553794866,rs553851261,rs553874809,rs553886422,rs553889780,rs553919315,rs553977649,rs554006574,rs554027751,rs554053933,rs554120561,rs554155669,rs554177849,rs554199251,rs554205719,rs554252092,rs554261672,rs554291438,rs554296984,rs554341525,rs554360283,rs554361894,rs554439270,rs554505150,rs554507692,rs554548267,rs554562320,rs554563109,rs554584394,rs554624483,rs554737712,rs554749071,rs554758347,rs554824427,rs554829061,rs554872752,rs554883477,rs554901445,rs554911739,rs554915117,rs554925551,rs554957378,rs554964693,rs554984023,rs555037406,rs555090253,rs555171642,rs555179601,rs555182137,rs555240009,rs555257417,rs555285747,rs555372850,rs555393103,rs555432641,rs555466330,rs555495396,rs555553674,rs555559629,rs555564111,rs555566501,rs555655385,rs555718150,rs555809125,rs555822317,rs555822477,rs556006826,rs556011542,rs556016496,rs556029495,rs556031504,rs556109289,rs556112350,rs556141110,rs556207373,rs556237027,rs556271863,rs556285186,rs556347422,rs556375077,rs556438079,rs556456850,rs556486821,rs556494931,rs556496135,rs556544840,rs556559570,rs556602920,rs556623254,rs556624732,rs556681670,rs556691960,rs556710566,rs556752182,rs556805840,rs556838031,rs556877096,rs556895435,rs557010451,rs557125342,rs557127844,rs557154477,rs557218164,rs557268226,rs557268670,rs557293744,rs557375639,rs557393659,rs557408511,rs557521541,rs557547319,rs557610101,rs557612213,rs557617712,rs557642611,rs557646920,rs557711962,rs557748507,rs557802806,rs557817871,rs557820099,rs557880890,rs557933294,rs557933556,rs557936832,rs557995976,rs558069924,rs558073319,rs558080886,rs558083798,rs558098582,rs558225638,rs558264241,rs558269575,rs558274961,rs558278204,rs558355062,rs558364112,rs558443192,rs558490347,rs558549377,rs558629887,rs558758082,rs558762277,rs558770279,rs558812733,rs558854308,rs558896035,rs558908306,rs558943812,rs558979987,rs558986077,rs559222108,rs559250296,rs559311066,rs559360155,rs559431265,rs559459869,rs559460470,rs559500183,rs559510632,rs559614546,rs559628650,rs559668028,rs559672088,rs559675407,rs559730290,rs559790864,rs559816811,rs559877303,rs559905321,rs559912069,rs559923518,rs559969393,rs560007543,rs560045234,rs56007245,rs560095082,rs560114799,rs560184370,rs560191304,rs560215064,rs560240230,rs560277773,rs560285998,rs560318150,rs560391945,rs560394636,rs560405513,rs560453532,rs560544937,rs560556406,rs560591022,rs560626062,rs560647512,rs560676619,rs560770274,rs560828472,rs560829224,rs560890427,rs560964864,rs560992916,rs561031518,rs561034741,rs561044091,rs561055767,rs561094402,rs561116425,rs561181438,rs561197771,rs561204669,rs561252813,rs561254528,rs561257500,rs561313412,rs561355594,rs561355893,rs561433088,rs561442218,rs561492173,rs561545619,rs561624593,rs561625939,rs561663895,rs561758093,rs561758662,rs561773815,rs561902315,rs561945905,rs562129946,rs562171073,rs562257713,rs562261716,rs562299613,rs562341986,rs562350022,rs562408944,rs562436220,rs562449823,rs562481291,rs562500765,rs562586138,rs562707520,rs562764609,rs562794512,rs562916412,rs562930465,rs562965958,rs562988793,rs562993185,rs563005360,rs563020301,rs56310265,rs563117197,rs563133815,rs563142665,rs563170750,rs563173240,rs563211595,rs563213635,rs563228388,rs563234674,rs563236990,rs563265795,rs563268129,rs563297102,rs563322169,rs563332182,rs563348614,rs563367302,rs563393026,rs563427912,rs563429250,rs563432916,rs563551814,rs563558986,rs563588683,rs563693357,rs563748626,rs563808987,rs563886967,rs563940088,rs563958009,rs564012392,rs564013890,rs564074925,rs564077653,rs564118291,rs564134776,rs564227708,rs564232452,rs564247483,rs564291336,rs564520057,rs564532030,rs564614757,rs564653928,rs564660046,rs564675936,rs564794957,rs564806080,rs564894141,rs564899921,rs564929001,rs565010967,rs565023404,rs565039691,rs565058884,rs565059558,rs565072051,rs565108815,rs565211656,rs565220434,rs565348636,rs565363433,rs565415874,rs565509542,rs565557111,rs565626541,rs565631109,rs565675103,rs565709721,rs565779277,rs565781117,rs565788723,rs565791664,rs565799872,rs565814572,rs565959180,rs565968936,rs565988609,rs566016371,rs566039329,rs566046484,rs566117253,rs566134569,rs566140000,rs566230311,rs566314708,rs566393680,rs566439368,rs566520791,rs566531018,rs566588413,rs566617648,rs566704888,rs566737738,rs566766152,rs566792921,rs566823721,rs566826555,rs566931181,rs566979281,rs567174354,rs567180586,rs567199433,rs567220132,rs567267018,rs567281962,rs567592154,rs567644173,rs567765783,rs567776558,rs567832081,rs567842483,rs567867416,rs567868300,rs567877486,rs567888135,rs567918532,rs567924502,rs567959489,rs567983598,rs567992189,rs568001330,rs568068997,rs568106693,rs568118566,rs568148902,rs568182739,rs568267553,rs568294366,rs568320463,rs568327153,rs568385417,rs568438116,rs568448390,rs568477038,rs568491518,rs568497535,rs568515824,rs568560385,rs568562422,rs568573572,rs568579324,rs568674994,rs568766290,rs568784134,rs568791128,rs568803123,rs568847798,rs568926266,rs568948638,rs569141461,rs569207886,rs569208250,rs569240535,rs569285477,rs569304721,rs569378682,rs569392567,rs569448426,rs569450893,rs569565535,rs569592176,rs569592997,rs569642736,rs569650829,rs569654790,rs569682700,rs569737243,rs569748533,rs569770205,rs569804867,rs56983334,rs569952121,rs570015170,rs570072186,rs570100077,rs570123084,rs570141771,rs570171978,rs570196525,rs570216272,rs570231238,rs570246046,rs570257842,rs570258047,rs570283628,rs570308879,rs570320772,rs570332811,rs570346917,rs570364803,rs570378192,rs570382690,rs570398282,rs570415799,rs570444967,rs570622420,rs570651837,rs570687900,rs570797474,rs570821965,rs570853915,rs570881074,rs570891875,rs570967498,rs570987415,rs571033578,rs571047668,rs571122010,rs571152978,rs571187476,rs571224061,rs571228767,rs571371674,rs571399130,rs571416916,rs571425275,rs571507075,rs571525631,rs571542941,rs571544745,rs571622412,rs571711951,rs571756499,rs571771088,rs571777105,rs571789662,rs571790974,rs571862523,rs571914549,rs571939837,rs571943803,rs572053967,rs572079398,rs572182798,rs572277806,rs572289479,rs572302733,rs572373628,rs572437956,rs572441351,rs572476068,rs572542620,rs572545881,rs572547149,rs572550716,rs572598491,rs572602893,rs572612196,rs572624202,rs572675864,rs572698462,rs572752923,rs572768150,rs572792545,rs572827108,rs572881036,rs572908835,rs572940421,rs572948750,rs573027906,rs573049134,rs573107443,rs573150379,rs573185235,rs573288150,rs573336393,rs57336249,rs573389121,rs573456585,rs573469226,rs573508529,rs573545631,rs573598660,rs573610106,rs573653949,rs573668388,rs573696571,rs573729951,rs573844148,rs573910992,rs573985103,rs573992577,rs574170257,rs574185943,rs574225024,rs574257791,rs574263349,rs574298114,rs574309495,rs574315941,rs574360054,rs574364886,rs574417003,rs574419978,rs574443617,rs574525895,rs574576039,rs574619634,rs574623457,rs574680991,rs574681537,rs574721430,rs574732256,rs574771002,rs574802060,rs574804255,rs574832221,rs574843165,rs574854982,rs574856365,rs574967637,rs575025700,rs575175409,rs575209439,rs575234535,rs57528720,rs575294188,rs575295789,rs575298998,rs575306058,rs575306291,rs575343133,rs575360961,rs575361918,rs575365935,rs575393820,rs575427605,rs575466755,rs575700308,rs575730059,rs575771366,rs575787976,rs575814224,rs575970085,rs575983127,rs576024092,rs576107650,rs576132702,rs576147192,rs576150970,rs576239673,rs576301144,rs576470754,rs576487426,rs576530433,rs576535110,rs576557603,rs576699306,rs576776406,rs576962945,rs576981449,rs577012224,rs577022019,rs577060651,rs577077529,rs577086778,rs577119707,rs577123131,rs577145107,rs577162365,rs577165851,rs577171781,rs577182526,rs577224723,rs577224788,rs577286898,rs577368422,rs577417363,rs577426383,rs577551844,rs577620394,rs577627146,rs577643444,rs577651170,rs577682284,rs577700298,rs577708677,rs577726126,rs577831053,rs577972406,rs577983682,rs578072316,rs578075709,rs578234059,rs578239402,rs59007061,rs59019513,rs59220455,rs59520101,rs59638227,rs59672763,rs59684347,rs599189,rs60027719,rs60077345,rs60329524,rs61733935,rs62078745,rs62078746,rs62078747,rs62078748,rs62563648,rs62563650,rs631315,rs639060,rs640773,rs6488946,rs6511721,rs667061,rs667914,rs668397,rs670213,rs67330394,rs6763981,rs6776466,rs6779256,rs6793982,rs681278,rs68175306,rs682217,rs689195,rs7022606,rs7022748,rs7027503,rs7032119,rs7046387,rs7113304,rs7124965,rs71548673,rs7207578,rs72549186,rs72558394,rs72558395,rs7256073,rs72561715,rs72561765,rs72561767,rs72649044,rs72649045,rs72649056,rs72698310,rs72698311,rs72698312,rs72698315,rs72698317,rs72698318,rs73015030,rs73033121,rs73297865,rs73358033,rs73417223,rs73500312,rs73504174,rs73504569,rs73506659,rs73922477,rs73983720,rs73999389,rs74124676,rs74427876,rs74489414,rs74516607,rs74700116,rs74987318,rs75382667,rs75394763,rs75550392,rs75712988,rs75726972,rs75730512,rs75870582,rs75917516,rs75972991,rs75991859,rs76015193,rs76026410,rs76046281,rs76058149,rs76106226,rs76222089,rs76256157,rs76280543,rs7640303,rs76423354,rs76428688,rs76604252,rs76687557,rs76808725,rs76859980,rs769451,rs769452,rs76959756,rs76987683,rs76993564,rs77191931,rs77231284,rs77238163,rs77294733,rs77391284,rs77437901,rs77607569,rs77647264,rs77711300,rs77739561,rs7782054,rs7782574,rs77831205,rs77941406,rs77947073,rs7812347,rs78216507,rs78300108,rs78327524,rs78408401,rs78455493,rs7847408,rs7850966,rs7851199,rs78538022,rs78633789,rs7867814,rs7895764,rs79047515,rs7904902,rs79062167,rs79078772,rs79212929,rs79218129,rs79246690,rs7934862,rs79358117,rs79385589,rs79390242,rs79453174,rs7949780,rs79566395,rs7964517,rs79653511,rs7982,rs79821354,rs80197000,rs80247028,rs80337014,rs8102912,rs8104549,rs8104576,rs8110695,rs877954,rs892066,rs9331892,rs9331893,rs9331894,rs9331913,rs9331914,rs9331915,rs9331916,rs9331918,rs9331919,rs9331921,rs9331922,rs9331923,rs9331925,rs9331927,rs9474492,rs966730,rs9819859,rs9837350,rs9837530,rs9837821,rs9901600,rs9902941,rs9905991	ABCA1,ACOX1,ACSL3,AKR1C3,ALAS1,APOA2,APOC1,APOE,C19orf80,C3,CEACAM1,DGAT2,ELOVL5,EPHX2,FASN,FGFR4,GHSR,HMGCS1,IDH1,LDLR,LSR,MLXIPL,MVK,NCOR2,NR1H3,NRBF2,ORMDL3,PDE3B,PDGFA,PLIN2,PLIN5,PPARA,RXRA,SCARB1,SCD,SIK1,SOD1,SREBF1,THRSP,TM7SF2,TNFRSF1A,TRIB3,VAV2
GO Biological Process	GO:0005975	carbohydrate metabolic process	1	0	0	0	3.34849	738.243	2472	0.0391703	0.131161	31	4.83629e-07	0.00624027	0.000201299	2.13431	22.9582	49	469	0.0539648	0.104478	rs1011373,rs10132601,rs10143053,rs10146041,rs10163323,rs1023751,rs1040566,rs10415881,rs10416167,rs10417068,rs1042523,rs10495881,rs10517522,rs1053464,rs1062600,rs1062601,rs10813958,rs10956707,rs11089258,rs11097330,rs111503986,rs111544543,rs111608435,rs111683812,rs111790103,rs112007560,rs112182517,rs112198122,rs112266814,rs112446561,rs112529034,rs112615103,rs112844160,rs112849183,rs112894978,rs112947372,rs112954002,rs113074960,rs113123350,rs113177568,rs113299139,rs113403425,rs113451637,rs113495350,rs113495698,rs113552438,rs113648146,rs113701810,rs113743090,rs113819616,rs113849982,rs113986039,rs113995440,rs114039092,rs114051207,rs114079456,rs114150033,rs114252708,rs114262377,rs114280152,rs114351295,rs114376823,rs114424853,rs114572419,rs114603725,rs114736929,rs114743501,rs114753590,rs114813087,rs114843352,rs114920050,rs114961058,rs114978333,rs115004693,rs115010149,rs115010896,rs115018495,rs115019482,rs115032646,rs115114457,rs115127753,rs115184989,rs115210175,rs115216870,rs115251486,rs115257404,rs115287420,rs115400413,rs115451211,rs11545864,rs11545865,rs11546280,rs11548663,rs115489693,rs115490458,rs115493998,rs115520546,rs11552145,rs11552146,rs11556349,rs115584689,rs115598800,rs115600175,rs115724694,rs115824001,rs115883480,rs115929607,rs115985514,rs115999214,rs116007552,rs116085852,rs116136260,rs116257317,rs116272027,rs116289908,rs116379302,rs11640388,rs116473155,rs116480182,rs116534938,rs116641402,rs116693309,rs116783584,rs116962266,rs117038397,rs117171255,rs117250627,rs117449236,rs117589561,rs117619527,rs117716909,rs11776026,rs11776993,rs117794786,rs11779894,rs117812665,rs117927892,rs117948060,rs11809790,rs118185813,rs118186898,rs11876258,rs11905172,rs11970091,rs11986951,rs11996611,rs11996618,rs11996748,rs12149807,rs12170645,rs12432519,rs12485084,rs12486343,rs12595938,rs12612631,rs12717412,rs1283,rs12887698,rs12924512,rs12931559,rs1295386,rs1295387,rs13112140,rs13119661,rs13260735,rs13262841,rs13264936,rs13296902,rs13425086,rs137857678,rs137929585,rs137955097,rs138018802,rs138020280,rs138091847,rs138104130,rs138176491,rs138195167,rs138360731,rs138458502,rs138478973,rs138516792,rs138564420,rs138569180,rs138612074,rs138626311,rs138719286,rs138772999,rs138890726,rs138894661,rs138964168,rs139018573,rs139034511,rs139070297,rs139081549,rs139102548,rs139210842,rs139262293,rs139319166,rs139457683,rs139553752,rs139559803,rs139572459,rs139583919,rs139755262,rs139796548,rs139835642,rs139856541,rs139886808,rs139902878,rs139912526,rs140228825,rs140282780,rs140314084,rs140324347,rs140439760,rs140448527,rs140512834,rs140540126,rs140540991,rs140564537,rs140618450,rs140674859,rs140719049,rs140775856,rs140788234,rs140807657,rs140837431,rs140838263,rs140840731,rs140847330,rs140912135,rs140914332,rs140968915,rs140982171,rs141044231,rs141134267,rs141155937,rs141162928,rs141169212,rs141226870,rs141263982,rs141307261,rs141508491,rs141596661,rs141600416,rs141605193,rs141622865,rs141674852,rs141692826,rs141713044,rs141725346,rs141742477,rs141772791,rs141777039,rs141826261,rs141833541,rs141836520,rs141895855,rs141922502,rs141965462,rs142038406,rs142069473,rs142170279,rs142218163,rs142222963,rs142341973,rs142344733,rs142344871,rs142391994,rs142406603,rs142467243,rs142479756,rs142506647,rs142515214,rs142561152,rs142592353,rs142603519,rs142626573,rs142632000,rs142667549,rs142720001,rs142850783,rs142886049,rs142887375,rs142923856,rs142965983,rs142978666,rs143006278,rs143051836,rs143155396,rs143251651,rs143411006,rs143493356,rs143507201,rs143528740,rs143566290,rs143577818,rs143673313,rs1437410,rs143791906,rs143797038,rs143800504,rs143826903,rs143831622,rs143844991,rs143944019,rs144048523,rs144078629,rs144099482,rs144180074,rs144286722,rs144312226,rs144388562,rs144486053,rs144486229,rs144490795,rs144492228,rs144594720,rs144610528,rs144644575,rs144663703,rs144668575,rs144674511,rs144707589,rs144860644,rs144907840,rs144924781,rs145136055,rs145161394,rs145164655,rs145172768,rs145251126,rs145293559,rs145345527,rs145374727,rs145474836,rs145515939,rs145580276,rs145595837,rs145617263,rs145649020,rs145654985,rs145666545,rs145684106,rs145707933,rs145711893,rs145745639,rs145814783,rs145854520,rs145871602,rs145927092,rs145991856,rs145997294,rs146025210,rs146025846,rs146042233,rs146044178,rs146044301,rs146121503,rs146150655,rs146155064,rs146240928,rs146269485,rs146369903,rs146488736,rs146543999,rs146547878,rs146552353,rs146588713,rs146625534,rs146741789,rs146807732,rs146935160,rs146987717,rs147011808,rs147049557,rs147092702,rs147110574,rs147123809,rs147138225,rs147143458,rs147162113,rs147162446,rs147179509,rs147283511,rs147316047,rs147351423,rs147373925,rs147432492,rs147447730,rs147555276,rs147575415,rs147603949,rs147608450,rs147721477,rs147738215,rs147855878,rs147883120,rs147924092,rs147933453,rs147970715,rs147987506,rs148016053,rs148045171,rs148049316,rs148093641,rs148143618,rs148165198,rs148184887,rs148210822,rs148237196,rs148279491,rs148349349,rs148408333,rs148422903,rs148434291,rs148451719,rs148485953,rs148491376,rs148508203,rs148539356,rs148556407,rs148605142,rs148609305,rs148734543,rs148802016,rs148806304,rs148846509,rs148903525,rs148934646,rs148935720,rs148961847,rs148993145,rs149011364,rs149013425,rs149088150,rs149133700,rs149164455,rs149176523,rs149292195,rs149296826,rs149331676,rs149387492,rs149397519,rs149447798,rs149491372,rs149642668,rs149675521,rs149682578,rs149722843,rs149761615,rs149770201,rs149801991,rs149813956,rs149898170,rs149986035,rs150072347,rs150102148,rs150125866,rs150146242,rs150149549,rs150209566,rs150253275,rs150255572,rs150267967,rs150284727,rs150302098,rs150311284,rs150317679,rs150410269,rs150410379,rs150560473,rs150582330,rs150616585,rs150634768,rs150640860,rs150722308,rs150727912,rs150729464,rs150792701,rs150862797,rs150867653,rs150928523,rs150973550,rs150992883,rs151039498,rs151109760,rs151111683,rs151317647,rs151337266,rs1657072,rs1677483,rs1677484,rs1677485,rs1677487,rs1677488,rs168841,rs16904931,rs16904932,rs16904933,rs17123232,rs17123239,rs17123242,rs17123244,rs17316459,rs17431894,rs17847716,rs1788570,rs1790895,rs1790896,rs1803578,rs180817167,rs180849142,rs180913370,rs180983363,rs181065499,rs181087487,rs181116031,rs181127381,rs181187516,rs181227728,rs181242433,rs181267737,rs181279558,rs181283555,rs181324029,rs181339657,rs181346502,rs181353060,rs181391380,rs181419859,rs181438881,rs181487028,rs181556711,rs181758766,rs181758857,rs181760938,rs181775396,rs181844441,rs181850017,rs181917957,rs181980159,rs181986215,rs182168946,rs182267196,rs182288661,rs182336373,rs182393082,rs182411583,rs182498014,rs182513464,rs182582047,rs182626800,rs182647706,rs182721590,rs182741443,rs182895479,rs182951642,rs182953171,rs182966104,rs183081098,rs183083786,rs183093195,rs183195427,rs183212902,rs183276392,rs183337566,rs183356984,rs183414185,rs183463046,rs183496801,rs183596022,rs183611660,rs183623923,rs183625943,rs183630665,rs183692327,rs183720813,rs183748808,rs183833181,rs183842104,rs183859671,rs183873903,rs183920402,rs183934704,rs183973461,rs184050963,rs184052438,rs184086519,rs184120196,rs184158075,rs184263662,rs184280868,rs184313270,rs184383613,rs184389559,rs184540680,rs184588666,rs184638486,rs184640387,rs184767554,rs184782809,rs185079000,rs185094019,rs185192207,rs185230293,rs185231547,rs185260321,rs185284485,rs185300578,rs185332977,rs185357579,rs185441515,rs185502317,rs185507890,rs185523063,rs185552031,rs185692099,rs185693797,rs185807126,rs185838456,rs185848626,rs185866143,rs185872513,rs185923965,rs186060979,rs186067771,rs186091592,rs186198543,rs186356267,rs186358833,rs186438116,rs186497273,rs186669832,rs186744123,rs186749217,rs186761207,rs186831363,rs186866844,rs186928937,rs186967001,rs187029830,rs187030581,rs187110251,rs187116848,rs187165028,rs187228901,rs187255198,rs187436601,rs187450366,rs187457401,rs187505684,rs187572349,rs187603805,rs187654497,rs187671666,rs187675382,rs187687806,rs187705882,rs187723808,rs187749764,rs187880368,rs188018443,rs188037939,rs188119398,rs188120120,rs188128856,rs188139692,rs188157493,rs188392051,rs188394862,rs188438813,rs188487102,rs188512941,rs188529332,rs188529909,rs188603451,rs188618992,rs188624706,rs188641533,rs188683894,rs188784831,rs188788788,rs189003703,rs189024052,rs189039495,rs1890705,rs189166049,rs189190244,rs189248851,rs189262761,rs189287318,rs189288951,rs189369040,rs189430073,rs189475969,rs189482841,rs189506301,rs189571791,rs189608801,rs189610483,rs189679606,rs189705265,rs189733698,rs189792624,rs189844269,rs189851297,rs189867981,rs189891775,rs189969614,rs190009231,rs190009503,rs190067757,rs190158547,rs190173769,rs190185814,rs190210406,rs190218729,rs190318845,rs190343764,rs190373225,rs190398994,rs190399516,rs190429024,rs190477237,rs190519674,rs190540744,rs190561495,rs190590998,rs190882577,rs190902722,rs191009735,rs191011058,rs191044751,rs191108333,rs191158181,rs191175323,rs191189494,rs191266885,rs191297768,rs191336413,rs191391368,rs191406136,rs191439983,rs191446307,rs191480829,rs191584417,rs191663660,rs191671538,rs191716442,rs191738532,rs191912439,rs192036812,rs192050162,rs192079495,rs192126963,rs192137481,rs192153312,rs192237329,rs192463307,rs192495346,rs192542977,rs192580536,rs192609083,rs192623746,rs192629762,rs192699272,rs192707790,rs192813232,rs192827806,rs192848762,rs192871394,rs192922496,rs192936711,rs192954355,rs193014784,rs193016132,rs193099765,rs193129665,rs193140077,rs193249484,rs195083,rs195084,rs195085,rs195086,rs195087,rs1957977,rs199498675,rs199564014,rs199575160,rs199591357,rs199697474,rs199720059,rs199726288,rs199733387,rs199869995,rs200043765,rs200050361,rs200118490,rs200209809,rs200264434,rs200329326,rs200365897,rs200369180,rs200370162,rs200437722,rs200471926,rs200596108,rs200650101,rs200689749,rs200691404,rs200745451,rs200802803,rs200812405,rs200865084,rs200873266,rs200909635,rs200944867,rs200989039,rs201015574,rs201059299,rs201170923,rs201186470,rs201299929,rs201308800,rs201353624,rs201411811,rs201469307,rs201495637,rs201606937,rs201630214,rs201633863,rs201685307,rs201732027,rs201760045,rs201765451,rs201774285,rs201796599,rs201805816,rs201844337,rs201948288,rs201972484,rs201982089,rs202178030,rs2040771,rs2070755,rs2075230,rs2182078,rs2228449,rs2229660,rs2231702,rs2231703,rs2231704,rs2231705,rs2231706,rs2232979,rs2232981,rs2232982,rs2238152,rs2268176,rs2268530,rs2268531,rs2268532,rs2268533,rs2268534,rs2268535,rs2268536,rs2276467,rs2276468,rs2276759,rs2276946,rs2301055,rs2356729,rs2473382,rs254945,rs254946,rs254947,rs254948,rs254949,rs254950,rs2608819,rs2608827,rs2608828,rs2608829,rs2687968,rs2687969,rs2687970,rs2687971,rs2687972,rs2687978,rs28359541,rs28359542,rs28359544,rs28359546,rs28359547,rs28359550,rs28364655,rs28364656,rs28365992,rs28365993,rs2847325,rs28479279,rs28582877,rs28750182,rs2896714,rs2945789,rs2978061,rs3007037,rs3213492,rs34242778,rs35412563,rs35540653,rs367624247,rs368083362,rs368167122,rs368260468,rs368365507,rs368488147,rs368990233,rs369135991,rs369207120,rs369248220,rs369349482,rs369464760,rs369501968,rs369553190,rs369632175,rs369820747,rs369977897,rs370095740,rs370111096,rs370273743,rs370436004,rs370697412,rs370846354,rs370970725,rs371250730,rs371557574,rs371830655,rs371856469,rs371902617,rs372084547,rs372538664,rs372584564,rs372692616,rs372744936,rs372760019,rs372860048,rs372948453,rs373178636,rs373260715,rs3734385,rs373673144,rs373712458,rs373731701,rs373781019,rs373938754,rs374006833,rs374258469,rs374267684,rs3743802,rs3743803,rs3743804,rs374385710,rs374663185,rs3747053,rs3747054,rs374867362,rs375096065,rs375101622,rs375339749,rs375374950,rs375485266,rs3759524,rs376018349,rs376034450,rs376072330,rs376108959,rs376317489,rs376390376,rs376406387,rs376412237,rs376483598,rs3769521,rs3769522,rs377011618,rs377067613,rs377455785,rs377470344,rs377505043,rs3795120,rs3798646,rs3798655,rs3798656,rs3798657,rs3798658,rs3818871,rs3823004,rs3898137,rs41267887,rs41277611,rs4234598,rs4420856,rs45545531,rs45570643,rs45603039,rs4686842,rs4736681,rs4736682,rs4736697,rs4985008,rs4985009,rs4985010,rs527278425,rs527315927,rs527380340,rs527385261,rs527409951,rs527511971,rs527548279,rs527565467,rs527605188,rs527668111,rs527691879,rs527727628,rs527728530,rs527735302,rs527758959,rs527787641,rs527862411,rs527871724,rs527877833,rs527915851,rs527933593,rs527935269,rs527960819,rs527965417,rs527978517,rs527981410,rs528028660,rs528282266,rs528294815,rs528342808,rs528407716,rs528431203,rs528442226,rs528481786,rs528582190,rs528590015,rs528599164,rs528601813,rs528601927,rs528730385,rs528766365,rs528832246,rs528871800,rs528910822,rs528928825,rs528967837,rs528978143,rs529002828,rs529051699,rs529106745,rs529129850,rs529231124,rs529238944,rs529272071,rs529284324,rs529286947,rs529339903,rs529407696,rs529443603,rs529465681,rs529482742,rs529535345,rs529619283,rs529627034,rs529631683,rs529707627,rs529753868,rs529794234,rs529811018,rs529824527,rs529865791,rs529868876,rs529889364,rs530089715,rs530210587,rs530239284,rs530290441,rs530303538,rs530340912,rs530370831,rs530436177,rs530453617,rs530617959,rs530695277,rs530709046,rs530728600,rs530766587,rs530889896,rs530925318,rs530972794,rs531044098,rs531127831,rs531145449,rs531149272,rs531168364,rs531171572,rs531200617,rs531227457,rs531377832,rs531404250,rs531456363,rs531490344,rs531511573,rs531514980,rs531591574,rs531636897,rs531638872,rs531647997,rs531744734,rs531780500,rs531791881,rs531832438,rs531894056,rs531931533,rs531935947,rs531948877,rs531966959,rs531978823,rs531998947,rs532083207,rs532108715,rs532162181,rs532167435,rs532201106,rs532205607,rs532206128,rs532239908,rs532277110,rs532393345,rs532452486,rs532508975,rs532519868,rs532532000,rs532612698,rs532612823,rs532640888,rs532648624,rs532693402,rs532711799,rs532713874,rs532719512,rs532726849,rs532820180,rs532831948,rs532859284,rs532913310,rs532953647,rs533001896,rs533006274,rs533016342,rs533019634,rs533049939,rs533078672,rs533093889,rs533183415,rs533314756,rs533355450,rs533424496,rs533452162,rs533567987,rs533571435,rs533588311,rs533592644,rs533601949,rs533693408,rs533706566,rs533804713,rs533822248,rs533846555,rs533863640,rs533923579,rs533954683,rs533966011,rs534078339,rs534097554,rs534144169,rs534152353,rs534158697,rs534218064,rs534224465,rs534225796,rs534237210,rs534296045,rs534339231,rs534355939,rs534421617,rs534430324,rs534430448,rs534464777,rs534469785,rs534478662,rs534563748,rs534564747,rs534569629,rs534603639,rs534630760,rs534690559,rs534805452,rs534842907,rs534856691,rs534860207,rs534920449,rs534982810,rs534994143,rs535005911,rs535196874,rs535243214,rs535245860,rs535285508,rs535293512,rs535297820,rs535317346,rs535357344,rs535371444,rs535372791,rs535392510,rs535434820,rs535450067,rs535471389,rs535503727,rs535507469,rs535684226,rs535781159,rs535792039,rs535843284,rs535848181,rs535995529,rs536042807,rs536085442,rs536111413,rs536146979,rs536207008,rs536230636,rs536283684,rs536298431,rs536376192,rs536462421,rs536490717,rs536623303,rs536646625,rs536711905,rs536722485,rs536756686,rs536762062,rs536765639,rs536783563,rs536801192,rs536818521,rs536856115,rs536886249,rs537059376,rs537087316,rs537165229,rs537170848,rs537228839,rs537240702,rs537269668,rs537288532,rs537357917,rs537383270,rs537422178,rs537479293,rs537529941,rs537612516,rs537624754,rs537628761,rs537630586,rs537665314,rs537688252,rs537695853,rs537747479,rs537750230,rs537760837,rs537819431,rs537835035,rs537844204,rs537917960,rs537937187,rs537950983,rs537952412,rs538007151,rs538087133,rs538214489,rs538219807,rs538311514,rs538360925,rs538394704,rs538425220,rs538451079,rs538462345,rs538464389,rs538695310,rs538733037,rs538826562,rs538911143,rs538992962,rs539067338,rs539073283,rs539092834,rs539096382,rs539106743,rs539119054,rs539123984,rs539126481,rs539147282,rs539183725,rs539278597,rs539315409,rs539325880,rs539357965,rs539448422,rs539493584,rs539592174,rs539603506,rs539954989,rs539976120,rs540020530,rs540060028,rs540099839,rs540132659,rs540149572,rs540273466,rs540290368,rs540397787,rs540404720,rs540427984,rs540563989,rs540578044,rs540588587,rs540592987,rs540603775,rs540607437,rs540695258,rs540813375,rs540828493,rs540917754,rs540974335,rs540978869,rs540984067,rs540992546,rs541021875,rs541023055,rs541050239,rs541080244,rs541160915,rs541170999,rs541312077,rs541344139,rs541358920,rs541367392,rs541384033,rs541412881,rs541429892,rs541521118,rs541578243,rs541693386,rs541734156,rs541763409,rs541782607,rs541904776,rs541947012,rs541970297,rs542182426,rs542183986,rs542200839,rs542201730,rs542206089,rs542218859,rs542266876,rs542326538,rs542373372,rs542397109,rs542412945,rs542462611,rs542521059,rs542536343,rs542596725,rs542650867,rs542661324,rs542687249,rs542747036,rs542829007,rs542853983,rs542905946,rs542915471,rs542978620,rs543037389,rs543039825,rs543042824,rs543073004,rs543076793,rs543092660,rs543094164,rs543109896,rs543116783,rs543125681,rs543129783,rs543161528,rs543189684,rs543222353,rs543328991,rs543364454,rs543395055,rs543441483,rs543453507,rs543499481,rs543549225,rs543571021,rs543575830,rs543591913,rs543639609,rs543687486,rs543687633,rs543694568,rs543728317,rs543734550,rs543805422,rs543869436,rs543969827,rs544042577,rs544068853,rs544087225,rs544091101,rs544118439,rs544168709,rs544282880,rs544283941,rs544295256,rs544344856,rs544401362,rs544407882,rs544419427,rs544429209,rs544472801,rs544578253,rs544609195,rs544647242,rs544679865,rs544718272,rs544761688,rs544785642,rs544805407,rs544843239,rs544864269,rs544927674,rs544965817,rs545039293,rs545062438,rs545084755,rs545093609,rs545103453,rs545164555,rs545258189,rs545285064,rs545361698,rs545380374,rs545432360,rs545436546,rs545462554,rs545464709,rs545467328,rs545704006,rs545719193,rs545732466,rs545753243,rs545773547,rs545817619,rs545891378,rs545902014,rs545916385,rs546010811,rs546038347,rs546058902,rs546064718,rs546117603,rs546216926,rs546219474,rs546293281,rs546330913,rs546412058,rs546452275,rs546523558,rs546666012,rs546700528,rs546712838,rs546812675,rs546821793,rs546834936,rs546898120,rs547002679,rs547009564,rs547056389,rs547059564,rs547180131,rs547187175,rs547191084,rs547211585,rs547264088,rs547266441,rs547283038,rs547316180,rs547347016,rs547402853,rs547406209,rs547412240,rs547464843,rs547488364,rs547498288,rs547531226,rs547556924,rs547619760,rs547668885,rs547680245,rs547684592,rs547698344,rs547726649,rs547741766,rs547765286,rs547829322,rs547852905,rs547969165,rs547992423,rs548026076,rs548026518,rs548210641,rs548215366,rs548262523,rs548265883,rs548366229,rs548419384,rs548422382,rs548443064,rs548477561,rs548478149,rs548580037,rs548654902,rs548682896,rs548743639,rs548757624,rs548757870,rs548799447,rs548856999,rs548860070,rs548966102,rs548998976,rs549022979,rs549035311,rs549078486,rs549122907,rs549167654,rs549189086,rs549192286,rs549260808,rs549379651,rs549399645,rs549416140,rs549572097,rs549610997,rs549647943,rs549718708,rs549748985,rs549765160,rs549778025,rs549782608,rs549848973,rs549929746,rs549937326,rs549944912,rs549951675,rs549969577,rs550007005,rs550008336,rs550036811,rs550122456,rs550144952,rs550150257,rs550162255,rs550246076,rs550257637,rs550282579,rs550316248,rs550330094,rs550378853,rs550460342,rs550569455,rs550621183,rs550681434,rs550685139,rs550694862,rs550776407,rs550821280,rs550897960,rs550918086,rs550965697,rs550993956,rs551021375,rs551039285,rs551070527,rs551085028,rs551088152,rs551148085,rs551215005,rs551247592,rs551297434,rs551299805,rs551321422,rs551356304,rs551375108,rs551400110,rs551445695,rs551565790,rs551576409,rs551591378,rs551627083,rs551631223,rs551638674,rs551701543,rs551714579,rs551770553,rs551784293,rs551829994,rs551859540,rs551890038,rs551902544,rs551970211,rs552297812,rs552354689,rs552381974,rs552397889,rs552420715,rs552423532,rs552473502,rs552502426,rs552660486,rs552692190,rs552696378,rs552704707,rs552707620,rs552709530,rs552741943,rs552743438,rs552831759,rs552953330,rs553022629,rs553085520,rs553102939,rs553109239,rs553184158,rs553211835,rs553213727,rs553240090,rs553255710,rs553337598,rs553343262,rs553372506,rs553399753,rs553543891,rs553568811,rs553599238,rs553607876,rs553660974,rs553671580,rs553679845,rs553746657,rs553826598,rs553906756,rs554011354,rs554159724,rs554199251,rs554267559,rs554291438,rs554341525,rs554418309,rs554480166,rs554497180,rs554608712,rs554741602,rs554754840,rs554788027,rs554799583,rs554835108,rs554852774,rs554890523,rs554915117,rs554951350,rs555049700,rs555058553,rs555063175,rs555074020,rs555083682,rs555119000,rs555121167,rs555137834,rs555144612,rs555159658,rs555183215,rs555279289,rs555292662,rs555346996,rs555435169,rs555462136,rs555512903,rs555564697,rs555591142,rs555710402,rs555766138,rs555771048,rs555796011,rs555806186,rs555830728,rs555831826,rs555934091,rs555968849,rs556006826,rs556070958,rs556078852,rs556229755,rs556283681,rs556407700,rs556546089,rs556589722,rs556620187,rs556632744,rs556689543,rs556699179,rs556728178,rs55674354,rs556805840,rs556847066,rs556863271,rs556920080,rs556928179,rs556957445,rs556986874,rs557015004,rs557032951,rs557098992,rs557122327,rs557148528,rs557159617,rs557221168,rs557264988,rs557284239,rs557292347,rs55733026,rs557422314,rs557439516,rs557447124,rs557467797,rs557470429,rs557481900,rs557497114,rs557519996,rs557545574,rs557555441,rs557704032,rs557802806,rs557861222,rs557872360,rs558032693,rs558040027,rs558053943,rs558073319,rs558119028,rs558145848,rs558176021,rs558220343,rs558277173,rs558291916,rs558313559,rs558320710,rs558331934,rs558364112,rs558371843,rs558395801,rs558431550,rs558492945,rs558493631,rs558537786,rs558615561,rs558617457,rs558632091,rs558644693,rs558646568,rs55870138,rs558731216,rs558791834,rs558802903,rs558867211,rs558868145,rs558908306,rs558936878,rs558944107,rs558947545,rs558971672,rs559021224,rs559041156,rs559086956,rs559099514,rs559103812,rs559132254,rs559159591,rs559287151,rs559336604,rs559356411,rs559360155,rs559382583,rs559418560,rs559431265,rs55945473,rs559459403,rs559459651,rs559459869,rs55949231,rs559555240,rs559672324,rs559679115,rs559703955,rs559790864,rs559794294,rs559847490,rs559847537,rs559857448,rs559859957,rs559875246,rs559944819,rs560012649,rs560014745,rs560016704,rs560027775,rs560075551,rs560080687,rs560109973,rs560242875,rs560301324,rs560325754,rs560352691,rs560405513,rs560446736,rs56049812,rs560543690,rs560551568,rs560578835,rs560607912,rs560626062,rs560670151,rs560678254,rs560695779,rs560723265,rs560746328,rs560812382,rs560816264,rs560826382,rs560887182,rs560889596,rs560890647,rs560932044,rs560968694,rs561000558,rs561005067,rs561043580,rs561047461,rs561085767,rs561164942,rs561209556,rs561337641,rs561347686,rs561402825,rs561415553,rs561436726,rs561454267,rs561512668,rs561534458,rs561545619,rs561570767,rs561572843,rs561585669,rs561589204,rs561665354,rs561676324,rs561742530,rs561753661,rs561879993,rs561891227,rs561891590,rs561960527,rs561978716,rs561997344,rs561998798,rs562102271,rs562118173,rs562161313,rs562163969,rs562192295,rs562199016,rs562199098,rs562281752,rs562299613,rs562436220,rs56245555,rs562555954,rs562557241,rs562644975,rs562725478,rs562737618,rs562765052,rs562810369,rs562895831,rs562982371,rs562986118,rs562993753,rs562994942,rs563036076,rs563036143,rs563051358,rs563067554,rs563136106,rs563159136,rs563165513,rs563173240,rs563205339,rs563217337,rs563293157,rs563332182,rs563350418,rs563367302,rs563490279,rs563545641,rs563670896,rs563686732,rs563710257,rs563720279,rs563787167,rs563815494,rs563825416,rs563847060,rs563851640,rs563853350,rs563888854,rs563911035,rs563926000,rs563998184,rs564095556,rs564117205,rs564134776,rs564227672,rs564268526,rs564284729,rs564414550,rs564461779,rs564481861,rs564489115,rs564532030,rs564813286,rs564817278,rs564860225,rs564876826,rs564899962,rs564996925,rs565008284,rs565030235,rs565110485,rs565130690,rs565289269,rs565307140,rs565307314,rs565330757,rs565348636,rs565418322,rs565475225,rs565489053,rs565525450,rs565530336,rs565536996,rs565557111,rs565602493,rs565626541,rs565630026,rs565661440,rs565719980,rs565724911,rs565730738,rs565795491,rs565921591,rs565972402,rs566101079,rs566151362,rs566194583,rs566207615,rs566398584,rs566531018,rs566540393,rs566590864,rs566776350,rs566837992,rs566855654,rs566860737,rs566877088,rs566931855,rs566937662,rs566993992,rs566997449,rs567007534,rs567017809,rs567054154,rs567091097,rs567113187,rs567205710,rs567208731,rs567262737,rs567267690,rs567285332,rs567331720,rs567353818,rs567403940,rs567413361,rs567524226,rs567562228,rs567584568,rs567597198,rs567645490,rs567694195,rs567697264,rs567734093,rs567748899,rs567761047,rs567785470,rs567800140,rs567810216,rs567855783,rs567868300,rs567899125,rs567908224,rs567984512,rs568035525,rs568045240,rs568047032,rs568062703,rs568123631,rs568134942,rs568138953,rs568287590,rs568311321,rs568350451,rs568381008,rs568449712,rs568454556,rs568504047,rs56855496,rs568640895,rs56869361,rs56875415,rs568755142,rs568767941,rs568786251,rs568814136,rs568817003,rs568830252,rs568870262,rs568900287,rs569184980,rs569287281,rs569313546,rs569391405,rs569439018,rs569465176,rs569482239,rs569503878,rs569505007,rs569530951,rs569534440,rs569565535,rs569586037,rs569592997,rs569607319,rs569682700,rs569688212,rs569728564,rs569751024,rs569847239,rs569887840,rs569894644,rs570032595,rs570128031,rs570164231,rs570210231,rs570283628,rs570330811,rs570346917,rs570372704,rs570386035,rs570412067,rs570455512,rs570468579,rs570469955,rs570572640,rs570601715,rs570634166,rs570679655,rs570682495,rs570686663,rs570770924,rs570813303,rs570890634,rs570891875,rs570930795,rs570932699,rs570948999,rs571003569,rs571211511,rs571288089,rs571300452,rs571348447,rs571402892,rs571409732,rs571418093,rs571447320,rs571478567,rs571484818,rs571524079,rs571581226,rs571668479,rs571674149,rs571716822,rs571740661,rs571761302,rs571770027,rs571771088,rs571782493,rs571809456,rs571817131,rs571821455,rs571864353,rs571870019,rs571896802,rs571905030,rs571910397,rs571912560,rs571937803,rs572184134,rs572186171,rs572205113,rs57221318,rs572324124,rs572346678,rs572442757,rs572536527,rs572542620,rs572550109,rs572655871,rs572674484,rs572713007,rs572750439,rs572775017,rs572851611,rs572862994,rs572908835,rs572948832,rs573002705,rs573009378,rs573150379,rs573162942,rs573175604,rs573199761,rs573259306,rs573263190,rs573319830,rs573341463,rs573389445,rs573425120,rs573491716,rs573519999,rs573580746,rs573588881,rs573600775,rs573612814,rs573650222,rs573685752,rs573749524,rs573910992,rs573985103,rs574043827,rs574052854,rs574061787,rs574076559,rs574111391,rs574147862,rs574156192,rs574258669,rs574265290,rs574289683,rs574300711,rs574340839,rs574414679,rs574417789,rs574423436,rs574565742,rs574604207,rs574612564,rs574636083,rs574663942,rs5746671,rs5746672,rs5746673,rs574668379,rs574684995,rs574712660,rs574721613,rs574771617,rs574776224,rs574797055,rs574798337,rs574825653,rs574827278,rs574832221,rs574921497,rs575029270,rs575169424,rs575301729,rs575306291,rs575321405,rs575326901,rs575403236,rs575408044,rs575420790,rs575427575,rs575441050,rs575541106,rs575592861,rs575662769,rs575721653,rs575743244,rs575766404,rs575828071,rs575829737,rs575945453,rs575970085,rs575983159,rs575983290,rs576075712,rs576082494,rs576092828,rs576121426,rs576136562,rs576189715,rs576494461,rs576496053,rs576501528,rs576694348,rs576776406,rs576802605,rs576830102,rs576885935,rs576928012,rs576953743,rs576967164,rs577013078,rs577035411,rs577050370,rs577070646,rs577086171,rs577151077,rs577214514,rs577228362,rs577346603,rs577354126,rs577423711,rs577551806,rs577554875,rs577673660,rs577676501,rs577679677,rs577725500,rs577733071,rs577744830,rs577745444,rs577795246,rs577828940,rs577936206,rs577948481,rs578043670,rs578061722,rs578103004,rs578178328,rs58711387,rs587610091,rs587621342,rs587624614,rs587669986,rs587692624,rs587701023,rs587704177,rs587733437,rs59017441,rs59684347,rs59814369,rs6025629,rs6025645,rs60561477,rs60776551,rs60826763,rs61290400,rs61334002,rs61730644,rs61735299,rs61752842,rs61760966,rs61984987,rs62033507,rs62260802,rs6544173,rs6572712,rs6710763,rs67490748,rs6785668,rs6800338,rs6914453,rs6932339,rs6984151,rs707555,rs712959,rs7142143,rs7149936,rs71548673,rs7159221,rs7159436,rs72685360,rs72718298,rs72718301,rs72720203,rs72720273,rs72720294,rs72768254,rs72768255,rs72827584,rs72909135,rs73046709,rs73063526,rs73071454,rs73286823,rs73286825,rs73359243,rs73361373,rs73392795,rs73392796,rs73504569,rs73527202,rs73529013,rs73767461,rs73767462,rs73828776,rs73983720,rs74006103,rs74008096,rs74051863,rs74051869,rs74053623,rs74206735,rs74429631,rs74692440,rs74700116,rs74873033,rs74941347,rs7500138,rs75028183,rs75056454,rs75206015,rs75241489,rs75262495,rs75308972,rs75436356,rs75622363,rs75681202,rs75694823,rs75773492,rs75809969,rs75991859,rs76046281,rs7613731,rs76243587,rs76470840,rs76562069,rs76562630,rs76695387,rs76749061,rs76767504,rs76799658,rs76993564,rs77034737,rs77100029,rs77409918,rs77429255,rs77430716,rs77528519,rs77550432,rs77676684,rs77861073,rs77885724,rs78049104,rs78057658,rs78120516,rs7827061,rs7829185,rs78297536,rs7841242,rs7846941,rs78617366,rs78642131,rs78681435,rs78715761,rs78804233,rs78822350,rs78914334,rs78928042,rs79017743,rs79047515,rs79050929,rs79062167,rs79193076,rs79246690,rs79299657,rs79311645,rs79340559,rs7934862,rs79385589,rs79473458,rs79516099,rs79545076,rs79555482,rs79618554,rs79707792,rs79891425,rs79898210,rs79951406,rs79974609,rs80064399,rs8018727,rs80355854,rs8050692,rs807667,rs807668,rs8097,rs8192708,rs879832,rs882860,rs883699,rs899257,rs914228,rs9398506,rs9474492,rs966730,rs9826259,rs9847687,rs9874817,rs9876699,rs988065,rs988066,rs9995998	ALDH1B1,ALDH2,B4GALT1,B4GALT7,CRYL1,CYB5A,DGAT2,DHDH,DPM3,ENOSF1,FAM47E-STBD1,FUOM,GALE,GALK1,GALM,GALNT4,GCKR,GCLC,GLB1L,GPD1,GUSB,GYS1,H6PD,HAS3,HYAL1,HYAL3,IDH1,KLB,MAN1A1,MGAT2,MOGAT1,MPDU1,NHLRC1,NUDT5,PC,PCK1,PCK2,PGM1,PMM2,POFUT1,POFUT2,PYGL,SERP1,SLC25A1,SLC25A10,ST3GAL1,ST6GAL1,UGP2,XYLB
GO Biological Process	GO:0043603	cellular amide metabolic process	1	0	0	0	2.69407	891.218	2401	0.047287	0.127394	80	8.43464e-05	1	0.013604	1.6923	33.0912	56	676	0.061674	0.0828402	rs1011373,rs1023751,rs10460742,rs1050450,rs1050614,rs10517522,rs1055399,rs1055401,rs10793195,rs10899282,rs10899283,rs11006,rs11077968,rs11089013,rs111382262,rs1113983,rs111425280,rs111608435,rs111657422,rs111688719,rs111771822,rs111789532,rs111812549,rs111987768,rs112059256,rs112067303,rs112241376,rs112288885,rs112330733,rs112350979,rs112372115,rs112572306,rs112573943,rs112637375,rs112665253,rs112694514,rs112862475,rs112911787,rs112994615,rs113028694,rs113070073,rs113141369,rs113207440,rs113450303,rs113473965,rs113505975,rs113508518,rs113520017,rs113554617,rs113599838,rs113656415,rs113995440,rs114130672,rs114161397,rs114162714,rs1141999,rs114207888,rs114216537,rs114217918,rs114251219,rs114252708,rs114262377,rs114280152,rs114320781,rs114362543,rs114376823,rs114450136,rs114495820,rs114503931,rs114743501,rs114794947,rs114801984,rs114802350,rs114873659,rs114920050,rs114961058,rs1149619,rs114972324,rs115002870,rs115004693,rs115010149,rs115018495,rs115114457,rs115197062,rs115216870,rs115251486,rs115257404,rs115299835,rs115373929,rs11540930,rs115451211,rs11546280,rs115483312,rs11548663,rs115489693,rs115509626,rs115522797,rs115575195,rs115588021,rs115697189,rs115762032,rs115785484,rs115810585,rs115824761,rs115848466,rs115859694,rs115885924,rs115939621,rs115966910,rs116007552,rs116077206,rs116085852,rs116136260,rs116153339,rs116181870,rs116219137,rs116236687,rs116289908,rs116393033,rs116480182,rs116534938,rs116617203,rs116641402,rs116674842,rs116676358,rs116807874,rs116886414,rs116962266,rs11701436,rs117182547,rs117230349,rs117313407,rs117419876,rs11746010,rs117469099,rs117491894,rs117629588,rs117645012,rs118073625,rs118185813,rs118186898,rs11824342,rs11856491,rs11929113,rs12003032,rs12339639,rs12346261,rs12375712,rs12438477,rs12450902,rs12486343,rs12494,rs12514113,rs12612631,rs13112140,rs13119661,rs13124794,rs13164659,rs13164950,rs13437285,rs1377382,rs137857678,rs137929585,rs137940481,rs137955097,rs137976641,rs137983187,rs138020253,rs138077286,rs138077581,rs138123580,rs138137263,rs138150964,rs138373367,rs138461828,rs138506299,rs138539648,rs138589589,rs138612074,rs138696433,rs138719286,rs138743525,rs138920451,rs138996413,rs139018573,rs139035830,rs139042580,rs139174579,rs139213180,rs139262293,rs139290104,rs139290390,rs139319166,rs139351426,rs139355900,rs139375694,rs139417690,rs139430391,rs139444828,rs139521510,rs139553752,rs139572245,rs139585589,rs139595278,rs139622859,rs139634133,rs139783926,rs139820496,rs139856310,rs139921723,rs139933949,rs139946171,rs139978306,rs140032232,rs140043665,rs140163972,rs140228825,rs140237045,rs140355611,rs140477626,rs140540991,rs140545837,rs140586951,rs140674859,rs140715869,rs140719049,rs140725168,rs140756683,rs140757673,rs140840731,rs140860522,rs140889582,rs140964424,rs141051526,rs141301857,rs141387934,rs141514178,rs141647449,rs141692826,rs141742477,rs141772791,rs141777039,rs141871823,rs141884695,rs141935612,rs141967401,rs142008329,rs142087242,rs142088197,rs142117423,rs142133866,rs142218163,rs142222963,rs142235996,rs142341973,rs142344871,rs142364072,rs142432582,rs142451905,rs142452679,rs142463900,rs142479756,rs142526567,rs142601994,rs142610541,rs142765027,rs142864186,rs142887375,rs142978666,rs143006278,rs143025114,rs143069320,rs143239949,rs143311531,rs143324969,rs143349313,rs143375337,rs143417423,rs143510506,rs143546644,rs143595194,rs143728093,rs143737238,rs1437410,rs143769707,rs143783231,rs1438116,rs143819789,rs143826903,rs143844991,rs143847412,rs143931942,rs143950933,rs144054862,rs144080819,rs144232804,rs144312749,rs144331268,rs144486229,rs144490795,rs144580069,rs144604431,rs144627674,rs144644575,rs144663703,rs144674511,rs144702029,rs144742461,rs144794595,rs144881278,rs144893634,rs144924933,rs144944011,rs145161394,rs145164655,rs145173887,rs145234689,rs145236874,rs145277485,rs145369533,rs145393325,rs145501134,rs145521800,rs145522120,rs145594052,rs145595837,rs145684106,rs145707602,rs145707933,rs145718635,rs145816236,rs145927092,rs145945090,rs145997294,rs146006090,rs146007333,rs146150655,rs146178543,rs146202557,rs146240928,rs146279865,rs146325703,rs146339673,rs146354940,rs146369903,rs146398649,rs146410250,rs146419080,rs146468436,rs146625534,rs146751592,rs146788817,rs146811868,rs146827826,rs147011808,rs147084272,rs147092160,rs147110574,rs147165631,rs147244956,rs147258819,rs147326331,rs147342335,rs147447730,rs147547408,rs147608450,rs147636810,rs147739877,rs147891858,rs147924092,rs147933453,rs147945466,rs147947482,rs147975687,rs148051455,rs148142039,rs148181075,rs148222862,rs148237196,rs148332145,rs148358580,rs148374267,rs148422903,rs148485953,rs148491376,rs148504607,rs148539356,rs148544115,rs148553384,rs148556407,rs148568269,rs148627835,rs148630886,rs148648471,rs148686645,rs148700929,rs148802016,rs148858616,rs148903525,rs148978468,rs149011364,rs149023986,rs149047937,rs149049824,rs149147592,rs149196525,rs149200686,rs149255080,rs149292195,rs149296826,rs149351959,rs149368397,rs149376293,rs149430536,rs149436371,rs149447798,rs149597723,rs149712373,rs149722843,rs149741951,rs149773171,rs149880753,rs149887192,rs149922606,rs149976880,rs150102148,rs150120828,rs150302098,rs150317679,rs150383187,rs150410379,rs150427421,rs150524316,rs150557673,rs150578971,rs150582330,rs150612977,rs150616585,rs150640860,rs150676024,rs150692808,rs150762508,rs150786326,rs150885443,rs150913046,rs150973550,rs150984727,rs150999046,rs151108653,rs151111683,rs151142069,rs151154847,rs151338536,rs1561459,rs16938604,rs16938605,rs16938607,rs16941885,rs16941887,rs16971467,rs16971475,rs16988242,rs17004043,rs17004044,rs17004046,rs17046216,rs17120921,rs17431894,rs17488534,rs1753589,rs17585655,rs17609936,rs17848934,rs17848944,rs17848960,rs17878802,rs17880227,rs17881807,rs17883270,rs180685354,rs180902386,rs180983363,rs181029929,rs181039699,rs181077493,rs181163376,rs181248728,rs181249666,rs181255856,rs181267737,rs181279558,rs181283691,rs181339657,rs181353060,rs181391380,rs181438881,rs181456990,rs181541282,rs181648212,rs181775396,rs181776906,rs181817846,rs181879065,rs181969225,rs181975098,rs182126101,rs182145417,rs182155560,rs182160391,rs182267196,rs182296860,rs182367789,rs182393082,rs182546116,rs182555556,rs182646208,rs182692194,rs182787349,rs182820272,rs182966104,rs183004228,rs183037939,rs183089907,rs183107871,rs183128861,rs183195427,rs183197219,rs183204605,rs183225150,rs183258344,rs183312988,rs183314863,rs183332765,rs183368956,rs183496801,rs183577942,rs183594409,rs183596022,rs183638785,rs183692327,rs183708078,rs183720813,rs183725110,rs183777027,rs183777517,rs183833181,rs183859671,rs183873903,rs183907653,rs183965171,rs183968192,rs184127979,rs184200231,rs184213232,rs184561661,rs184640387,rs184733815,rs184874416,rs184894858,rs184994169,rs185003472,rs185009942,rs185079000,rs185158634,rs185206704,rs185231547,rs185233196,rs185357579,rs185404059,rs185441515,rs185494519,rs185502431,rs185507890,rs185530036,rs185535617,rs185547630,rs185552031,rs185556286,rs185737777,rs185765710,rs185848626,rs185984543,rs186011433,rs186098809,rs186128550,rs186198543,rs186271244,rs186344856,rs186356267,rs186358833,rs186413914,rs186497689,rs186507089,rs186507997,rs186522527,rs186530743,rs186547421,rs186648789,rs186679505,rs186694820,rs186714869,rs186744123,rs186792933,rs186797200,rs186858857,rs186888870,rs186905723,rs186928631,rs186928937,rs187029830,rs187090833,rs187120312,rs187234361,rs187282815,rs187373545,rs187603805,rs187604673,rs187671643,rs187684869,rs187713221,rs187880368,rs187931068,rs188086450,rs188103145,rs188109331,rs188157493,rs188171592,rs188293711,rs188321528,rs188392051,rs188394862,rs188423092,rs188438813,rs188487102,rs188498650,rs188503981,rs188529332,rs188641533,rs188667965,rs188687524,rs188688047,rs188705123,rs188740378,rs188904641,rs188906880,rs189007936,rs189018126,rs189024052,rs189055241,rs189125951,rs189208108,rs189270786,rs189285724,rs189287318,rs189348827,rs189430073,rs189510377,rs189571791,rs189679606,rs189705265,rs189741310,rs189782508,rs189789648,rs189792624,rs189844115,rs189891775,rs189938805,rs189978879,rs190066962,rs190067757,rs190158547,rs190224496,rs190373225,rs190388086,rs190399516,rs190426617,rs190458554,rs190477237,rs190499500,rs190524497,rs190610890,rs190625458,rs190739831,rs190777069,rs190858739,rs190884236,rs190884316,rs190987945,rs191002595,rs191108333,rs191119123,rs191128999,rs191157045,rs191164280,rs191189494,rs191233425,rs191258788,rs191325805,rs191391368,rs191400971,rs191401273,rs191446307,rs191480829,rs191533247,rs191624237,rs191633972,rs191666810,rs191698856,rs191738532,rs191768893,rs191807129,rs191826326,rs191827394,rs191851622,rs191889305,rs191912439,rs191916591,rs191975568,rs192021090,rs192079495,rs192165367,rs192250857,rs192342571,rs192430234,rs192449744,rs192493154,rs192495346,rs192609083,rs192635525,rs192743275,rs192771988,rs192871394,rs192883308,rs192915423,rs192922496,rs193058029,rs193060258,rs193175938,rs193178020,rs193207671,rs193302424,rs193302877,rs1957977,rs199540700,rs199575160,rs199672144,rs199726288,rs199754973,rs199781332,rs199785585,rs199832568,rs199926630,rs199937838,rs199964290,rs200058464,rs200146345,rs200216191,rs200270141,rs200297214,rs200323067,rs200373919,rs200382373,rs200413570,rs200618103,rs200668784,rs200691404,rs200865084,rs200920937,rs200993587,rs201046659,rs201062164,rs201113766,rs201311256,rs201323021,rs201337451,rs201369909,rs201411811,rs201493541,rs201557466,rs201559192,rs201597477,rs201709949,rs201750015,rs201797055,rs201805816,rs201813092,rs201820336,rs202043298,rs202209335,rs202218644,rs202235078,rs2125340,rs2125341,rs2132845,rs2182078,rs2228309,rs2228449,rs2242413,rs2268530,rs2268531,rs2268532,rs2268533,rs2268534,rs2268535,rs2268536,rs2276759,rs2277821,rs2281825,rs2282117,rs2282219,rs2297291,rs2305265,rs238682,rs238683,rs2562744,rs2586152,rs2586154,rs2586183,rs2602238,rs2608819,rs2608827,rs2608828,rs2608829,rs2646047,rs2659185,rs2687968,rs2687969,rs2687970,rs2687971,rs2687972,rs2687978,rs2733106,rs2733107,rs28365993,rs28386970,rs28458175,rs28680869,rs3007037,rs34069356,rs34123220,rs34320415,rs34330923,rs34414569,rs34783570,rs34957378,rs35639864,rs35849146,rs36018162,rs367960409,rs368009103,rs368043245,rs368053696,rs368070037,rs368098510,rs368103814,rs368241449,rs368365507,rs368574420,rs368610479,rs368793012,rs369110675,rs369135991,rs369179967,rs369264615,rs369294405,rs369353938,rs369431111,rs369446637,rs369553190,rs369635435,rs369879640,rs370095740,rs370129546,rs370192701,rs370321864,rs370333348,rs370393360,rs370530812,rs370553351,rs370696335,rs370762339,rs370839177,rs370846354,rs370970725,rs371118307,rs371258509,rs371448632,rs371685387,rs371856469,rs372232720,rs372511418,rs372538664,rs372596273,rs372630541,rs372919877,rs372928964,rs373273646,rs373277075,rs373561369,rs3736176,rs373707762,rs373712458,rs373745163,rs373757480,rs374006833,rs374269827,rs374452114,rs374896171,rs375004574,rs375099119,rs375119494,rs375170671,rs375186698,rs375314371,rs375314392,rs375336233,rs375380937,rs375485266,rs375575127,rs375584473,rs375594481,rs375621701,rs375647804,rs375732222,rs375754042,rs376018349,rs376282394,rs376297668,rs376421236,rs3769521,rs3769522,rs377011618,rs377028730,rs377428369,rs377470344,rs377725628,rs3787492,rs3822044,rs3849279,rs41267887,rs41276924,rs41290241,rs41306702,rs41434054,rs41480346,rs4234598,rs4237000,rs439067,rs4420856,rs45555535,rs45624241,rs4686842,rs4744422,rs4744423,rs481236,rs4936459,rs4938621,rs4969466,rs4998557,rs527251554,rs527276272,rs527319746,rs527340180,rs527362125,rs527385261,rs527403489,rs527432228,rs527483042,rs527499016,rs527594157,rs527605808,rs527728530,rs527757916,rs527758959,rs527759309,rs527788707,rs527799659,rs527845714,rs527854868,rs527867688,rs527877833,rs527933593,rs527973746,rs527978517,rs527981410,rs528006342,rs528010625,rs528092283,rs528263310,rs528276359,rs528281307,rs528294815,rs528393989,rs528407716,rs528443788,rs528482186,rs528511661,rs528585803,rs528588715,rs528649174,rs528708454,rs528730364,rs528730385,rs528742989,rs528928825,rs528957300,rs528967837,rs528978143,rs529002828,rs529011951,rs529047899,rs529051699,rs529065691,rs529081734,rs529087145,rs529095789,rs529106745,rs529125152,rs529129850,rs529173471,rs529236050,rs529331418,rs529343881,rs529381971,rs529383905,rs529388327,rs529407696,rs529532888,rs529578177,rs529757597,rs529772822,rs529777050,rs529811865,rs529872069,rs529899106,rs529928312,rs529940181,rs529956203,rs529961940,rs530065558,rs530142909,rs530239284,rs530294916,rs530372846,rs530449922,rs530481989,rs530539655,rs530670976,rs530796350,rs530870058,rs530937495,rs531042325,rs531103616,rs531118235,rs531124121,rs531131224,rs531171572,rs531200617,rs531232121,rs531234356,rs531263358,rs531265324,rs531314979,rs531322922,rs531325327,rs531337879,rs531624174,rs531626236,rs531636897,rs531711260,rs531752965,rs531841818,rs531853309,rs531881455,rs531891000,rs531930375,rs532010763,rs532037165,rs532061855,rs532094775,rs532201106,rs532225175,rs532316713,rs532343162,rs532403859,rs532445467,rs532519868,rs532522310,rs532567393,rs532599771,rs532640888,rs532645287,rs532681839,rs532745975,rs532929552,rs532953647,rs532978967,rs533006274,rs533016342,rs533019634,rs533054532,rs533076792,rs533078672,rs533106129,rs533132606,rs533157442,rs533193652,rs533200913,rs533220039,rs533273766,rs533281124,rs533285421,rs533305383,rs533407919,rs533446737,rs533567987,rs533597632,rs533599586,rs533601949,rs533606494,rs533640561,rs533648228,rs533689540,rs533846555,rs533851174,rs533855514,rs533863640,rs533881026,rs533910555,rs534017772,rs534151833,rs534158697,rs534177283,rs534225796,rs534226982,rs534341100,rs534395041,rs534430019,rs534430448,rs534453175,rs534465240,rs534566244,rs534582645,rs534603639,rs534609193,rs534672809,rs534672829,rs534713099,rs534890781,rs534974043,rs534981687,rs534994143,rs535011233,rs535015148,rs535017218,rs535046420,rs535153455,rs535178880,rs535196874,rs535218751,rs535268313,rs535280398,rs535291305,rs535296124,rs535317346,rs535357344,rs535372513,rs535392510,rs535396038,rs535476199,rs535512911,rs535539995,rs535563307,rs535686967,rs535747355,rs535792039,rs535817893,rs535843284,rs535871573,rs535906582,rs535954640,rs535995529,rs536012974,rs536042807,rs536078880,rs536085442,rs536088278,rs536108828,rs536166677,rs536252033,rs536298431,rs536300461,rs536308759,rs536381269,rs536394955,rs536461141,rs536472261,rs536613737,rs536663871,rs536711905,rs536720785,rs536747882,rs536754562,rs536846278,rs536913816,rs536917886,rs536945594,rs536974223,rs537083391,rs537148535,rs537170848,rs537171312,rs537284189,rs537288532,rs537357917,rs537361540,rs537379670,rs537381352,rs537484209,rs537544628,rs537558614,rs537612516,rs537630586,rs537663605,rs537665314,rs537740304,rs537773393,rs537827722,rs537844204,rs537887702,rs537937187,rs537992551,rs537999757,rs538035956,rs538079329,rs538111666,rs538121531,rs538126301,rs538127098,rs538141041,rs538171446,rs538199432,rs538277374,rs538353735,rs538357999,rs538360925,rs538405738,rs538418938,rs538529400,rs538537069,rs538542575,rs538587007,rs538603815,rs538669995,rs538695310,rs538733256,rs538761524,rs538816460,rs538834147,rs539020122,rs539053575,rs539096382,rs539127346,rs539136451,rs539137637,rs539147282,rs539155342,rs539182004,rs539259685,rs539278597,rs539326111,rs539335659,rs539397323,rs539403238,rs539404240,rs539455153,rs539457076,rs539460151,rs539481786,rs539488651,rs539607242,rs539688264,rs539727050,rs539778669,rs539783447,rs539954989,rs540005091,rs540060028,rs540099839,rs540118527,rs540128590,rs540180486,rs540186310,rs540187733,rs540189322,rs540195503,rs540290368,rs540318346,rs540339295,rs540389743,rs540442401,rs540453891,rs540505941,rs540666378,rs540777873,rs540848379,rs540917754,rs540942096,rs540951453,rs540960926,rs541013732,rs541061456,rs541122724,rs541167500,rs541215357,rs541359831,rs541384590,rs541412881,rs541427237,rs541432265,rs541444102,rs541490839,rs541559987,rs541685025,rs541694523,rs541741205,rs541743673,rs541831980,rs541841277,rs541861963,rs541876942,rs541940673,rs542053244,rs542097910,rs542112793,rs542156571,rs542182426,rs542183986,rs542203581,rs542266876,rs542272396,rs542281646,rs542303604,rs542326538,rs542384349,rs542449144,rs542510425,rs542586558,rs542596725,rs542647372,rs542683585,rs542748287,rs542753737,rs542791634,rs542829007,rs542853983,rs542905946,rs542908950,rs542959160,rs543034154,rs543039309,rs543066849,rs543130921,rs543134252,rs543189684,rs543191487,rs543227191,rs543254967,rs543262750,rs543287568,rs543295002,rs543331328,rs543395055,rs543444807,rs543453507,rs543507244,rs543607490,rs543639609,rs543659870,rs543660159,rs543679938,rs543687633,rs543694568,rs543698341,rs543713463,rs543734550,rs543735259,rs543735429,rs543786225,rs543857326,rs543982439,rs544002985,rs544068853,rs544118439,rs544135340,rs544234139,rs544301690,rs544321202,rs544429209,rs544443396,rs544451226,rs544472801,rs544496406,rs544512131,rs544521821,rs544557204,rs544647242,rs544679865,rs544693380,rs544761393,rs544781914,rs544803546,rs544805407,rs544843239,rs544917292,rs544927674,rs544937112,rs544967935,rs545003947,rs545093609,rs545127367,rs545154070,rs545184707,rs545213101,rs545253729,rs545346173,rs545395890,rs545413031,rs545436546,rs545446299,rs545467328,rs545503972,rs545526507,rs545609635,rs545664927,rs545695128,rs545765480,rs545798993,rs545916385,rs545931404,rs546018299,rs546059546,rs546077104,rs546096745,rs546105627,rs546219588,rs546332814,rs546346927,rs546446445,rs546452275,rs546528823,rs546530687,rs546664779,rs546766556,rs546797465,rs546808955,rs546821793,rs546870327,rs546937507,rs546988400,rs547002679,rs547124660,rs547211585,rs547242019,rs547266441,rs547280314,rs547283038,rs547322689,rs547340206,rs547449284,rs547471572,rs547498288,rs547498656,rs547504806,rs547542274,rs547566528,rs547567059,rs547571239,rs547628448,rs547679890,rs547684592,rs547733054,rs547738806,rs547755049,rs547794710,rs547799605,rs547862102,rs547955590,rs547963263,rs548002506,rs548005880,rs548030313,rs548068802,rs548083783,rs548124216,rs548156412,rs548212658,rs548232453,rs548244374,rs548263579,rs548315492,rs548334507,rs548430047,rs548587475,rs548664431,rs548745405,rs548899424,rs548923034,rs548946050,rs548966102,rs548998976,rs549005358,rs549027956,rs549061187,rs549140097,rs549192286,rs549260808,rs549457358,rs549498430,rs549545829,rs549564422,rs549615031,rs549619316,rs549669954,rs549700189,rs549718708,rs549784396,rs549823952,rs549842161,rs549895779,rs549933494,rs549969577,rs550007005,rs550053688,rs550065107,rs550071205,rs550075709,rs550150257,rs550184646,rs550192238,rs550207746,rs550255644,rs550282579,rs550316248,rs550335353,rs550452717,rs550467764,rs550478650,rs550495622,rs550501158,rs550508867,rs550560733,rs550717706,rs550745846,rs550841567,rs550900809,rs550907395,rs551039285,rs551109633,rs551121455,rs551122044,rs551129632,rs551173721,rs551178584,rs551321422,rs551400110,rs551453994,rs551490616,rs551525705,rs551565790,rs551573203,rs551594277,rs551627083,rs551689895,rs551698535,rs551710003,rs551729376,rs551731866,rs551739684,rs551796938,rs551815665,rs551970211,rs551978934,rs552130508,rs552163739,rs552231656,rs552297812,rs552344146,rs552362887,rs552423532,rs552433404,rs552480159,rs552502426,rs552511082,rs552627668,rs552691341,rs552692190,rs552693244,rs552695465,rs552857778,rs552940318,rs552953330,rs552966610,rs552972282,rs553009253,rs553010139,rs553033317,rs553051139,rs553077503,rs553085520,rs553089260,rs553112866,rs553150644,rs553165579,rs553169689,rs553176180,rs553211835,rs553274504,rs553337598,rs553393425,rs553556380,rs553558653,rs553568811,rs553570811,rs553660974,rs553673891,rs553679845,rs553704871,rs553715955,rs553782453,rs553784040,rs553819431,rs553882718,rs553910002,rs554011354,rs554027751,rs554029246,rs554057251,rs554141576,rs554230320,rs554272123,rs554276081,rs554291438,rs554341525,rs554361894,rs554461252,rs554484088,rs554526534,rs554530885,rs554733127,rs554754840,rs554890523,rs554899067,rs554915117,rs554944019,rs554957378,rs554963544,rs554966637,rs554976822,rs554992010,rs555050263,rs555057775,rs555074020,rs555086945,rs555108318,rs555194323,rs555256103,rs555353433,rs555389084,rs555404135,rs555411869,rs555429259,rs555436971,rs555465375,rs555512903,rs555519976,rs555553674,rs555559629,rs555581225,rs555675880,rs555694592,rs555771048,rs555805556,rs555806186,rs555810150,rs555934091,rs556017003,rs556056935,rs556141110,rs556142327,rs556223614,rs556272541,rs556285186,rs556347422,rs556455390,rs556456850,rs556475135,rs556544840,rs556589722,rs556623254,rs556650296,rs556666951,rs556681670,rs556733477,rs556790846,rs556805840,rs556822296,rs556839789,rs556863192,rs556924596,rs556928179,rs557050203,rs557100333,rs557112260,rs557151330,rs557200861,rs557256707,rs557270772,rs557284239,rs557292347,rs557470429,rs557497114,rs557514650,rs557596319,rs557612767,rs557669006,rs557716939,rs557733633,rs557802806,rs557808284,rs55783555,rs558006871,rs558073319,rs558078594,rs558106674,rs558119028,rs558171793,rs558186322,rs558219433,rs558291916,rs558313559,rs558395801,rs558462361,rs558472393,rs558537786,rs558542493,rs558549377,rs558615561,rs558629887,rs558689982,rs558716753,rs558758082,rs558778254,rs558903353,rs558950167,rs559035330,rs559159591,rs559179503,rs559222108,rs55927446,rs559274946,rs559336604,rs559407825,rs559418560,rs559431265,rs559459869,rs559461319,rs559500183,rs559554295,rs559615238,rs559671319,rs559688080,rs559790864,rs559795647,rs559847490,rs559847537,rs559854479,rs559864275,rs559875246,rs559905321,rs559986836,rs559994715,rs560010457,rs560016704,rs560033948,rs560109973,rs560111146,rs560143950,rs560207406,rs560219085,rs560242875,rs560367256,rs560391945,rs56041723,rs560453532,rs560481895,rs560513703,rs560539262,rs560542845,rs560542954,rs560551568,rs560555866,rs560571160,rs560581352,rs560626062,rs560642031,rs560647428,rs560746328,rs560780519,rs560809063,rs560829224,rs560890427,rs560912738,rs560916761,rs560916783,rs561000558,rs561006377,rs561032938,rs561054469,rs561055526,rs561115389,rs561240164,rs561241534,rs561325615,rs561355893,rs561405200,rs561471173,rs561545619,rs561601891,rs561680800,rs561740096,rs561749770,rs561799621,rs561899295,rs561960527,rs561998798,rs562102271,rs562118173,rs562129946,rs562132175,rs562235574,rs562348995,rs562408164,rs562436220,rs562499593,rs562506354,rs562555954,rs562557241,rs562721666,rs562737618,rs562810369,rs562844123,rs562903591,rs562942411,rs562969090,rs562993753,rs563003711,rs563041455,rs563051358,rs563168935,rs563173240,rs563178565,rs563202243,rs563293157,rs563330695,rs563330936,rs563348614,rs563367302,rs563410109,rs563504014,rs563563594,rs563565854,rs563628340,rs563686732,rs563720279,rs563847060,rs563935485,rs563998184,rs564000348,rs564020270,rs564118291,rs564134776,rs564135275,rs564196877,rs564323773,rs564401569,rs564440761,rs564489115,rs564504136,rs564567770,rs564667432,rs564675936,rs564687965,rs564707684,rs564720421,rs564762966,rs564792486,rs564822622,rs564833873,rs564849711,rs564860225,rs564919895,rs565211656,rs565315217,rs565348636,rs565381262,rs565439406,rs565476423,rs565487614,rs565489053,rs565491252,rs565501342,rs565511485,rs565557111,rs565626541,rs565702622,rs565752794,rs565788723,rs565795491,rs565799872,rs565849327,rs565873628,rs565940319,rs565951265,rs565968936,rs565973642,rs566016371,rs566064559,rs566088366,rs566101079,rs566117891,rs566134569,rs566140000,rs566142916,rs566150571,rs566151362,rs566207407,rs566249085,rs566443899,rs566500110,rs566516213,rs566532489,rs566588413,rs566702870,rs566704888,rs566750303,rs566767004,rs566790753,rs566857558,rs566862986,rs566918866,rs566931855,rs566942259,rs566942900,rs566976471,rs566987467,rs567017809,rs56703354,rs567091097,rs567199433,rs567205710,rs567208731,rs567298473,rs567312648,rs567317883,rs567356791,rs567404644,rs567413361,rs567627457,rs567643791,rs567697264,rs567776558,rs567785470,rs567840823,rs567841653,rs567868300,rs567917798,rs567924502,rs567964753,rs567982657,rs567992827,rs568054151,rs568118566,rs568123631,rs568182739,rs568211063,rs568221759,rs568238303,rs568267553,rs568327153,rs568379549,rs568407727,rs568478309,rs568505515,rs568560385,rs568774558,rs568813838,rs568814136,rs568865682,rs568900287,rs568915976,rs568917289,rs568934011,rs568939859,rs569213235,rs569256585,rs569308813,rs569310629,rs569317329,rs569460584,rs569474811,rs569565535,rs569586910,rs569667762,rs569681473,rs569682700,rs569688212,rs569778797,rs569839916,rs569842665,rs569887840,rs569895565,rs569958006,rs569959371,rs570012870,rs570120515,rs570147100,rs570163369,rs570171978,rs570196525,rs570237142,rs570241306,rs570258047,rs570270697,rs570273653,rs570320772,rs570321057,rs570372704,rs570474975,rs570622420,rs570686663,rs570711728,rs570733942,rs570821965,rs571003122,rs571098065,rs571108842,rs571152978,rs571178424,rs571272940,rs571279081,rs571288089,rs571311281,rs571335056,rs571399130,rs571409732,rs571421607,rs571508169,rs571537225,rs571544745,rs571546146,rs571548009,rs571553537,rs571575025,rs571604232,rs571736635,rs571740661,rs571761302,rs571771088,rs571782493,rs571848524,rs571864353,rs571896802,rs571943803,rs572046212,rs572060459,rs572109677,rs572166963,rs57221318,rs572233459,rs572324124,rs572401280,rs572422334,rs572519171,rs572520840,rs572582182,rs572590861,rs572598491,rs572604301,rs572612196,rs572682446,rs572726748,rs572750439,rs572765608,rs572806258,rs572823118,rs572908835,rs572915342,rs572926954,rs572940421,rs572944920,rs572948832,rs572983948,rs573009378,rs573027906,rs573085914,rs573150379,rs573167654,rs573187754,rs573205521,rs573259306,rs573319830,rs573320657,rs573353026,rs573394633,rs573537340,rs573619740,rs573668388,rs573729951,rs573749030,rs573749524,rs573806471,rs573829224,rs573869638,rs573910992,rs573932348,rs573985103,rs574014279,rs574043827,rs574061787,rs574187422,rs574236280,rs574336831,rs574374415,rs574423436,rs574527177,rs574537588,rs574619634,rs574636083,rs574658023,rs574668379,rs574680991,rs574712660,rs574722909,rs574768199,rs574776224,rs574832221,rs574910890,rs574932474,rs574943199,rs574960480,rs575025700,rs575132298,rs575137689,rs575148499,rs575195470,rs575219833,rs575225657,rs575281826,rs575323893,rs575381154,rs575397112,rs575408044,rs575453037,rs575566111,rs575572877,rs575592161,rs575596755,rs575662769,rs575700308,rs575739940,rs575743244,rs575753275,rs575872610,rs575953808,rs575970085,rs575983127,rs5760091,rs576009105,rs5760092,rs5760093,rs576051126,rs576066365,rs576100717,rs576189201,rs576288276,rs576359521,rs576371691,rs576433409,rs576462654,rs576589196,rs576652935,rs576722314,rs576773653,rs576776406,rs576808952,rs576915836,rs576928012,rs577024421,rs577085222,rs577213315,rs577223194,rs577224788,rs577286898,rs577337033,rs577353419,rs577354126,rs577411918,rs577445507,rs577507131,rs577521297,rs577627146,rs577639801,rs577673744,rs577679677,rs577695227,rs577700298,rs577725532,rs577744830,rs577746999,rs577800962,rs577833813,rs577966624,rs577972406,rs577977485,rs578082449,rs578167348,rs578207044,rs58314731,rs58472472,rs587616121,rs587740891,rs59638227,rs59684347,rs59814369,rs60077345,rs60269787,rs60995187,rs61302956,rs61422938,rs61902084,rs62027992,rs62027993,rs62027997,rs62078745,rs62078746,rs62078747,rs62078748,rs62239046,rs62239047,rs62509784,rs62509785,rs631908,rs643483,rs6446261,rs6495454,rs6773994,rs6785668,rs6790105,rs6800338,rs6904018,rs71482166,rs71548673,rs7186150,rs72556559,rs72556560,rs72701624,rs72734764,rs72734765,rs72795274,rs73006988,rs73071454,rs73301233,rs73323161,rs73323163,rs73330906,rs73358033,rs73428049,rs73474575,rs73488060,rs73559184,rs73783019,rs73803635,rs73804579,rs73806616,rs73806617,rs73806634,rs73983720,rs73999389,rs74006103,rs74460527,rs74464237,rs74471142,rs74700116,rs74708526,rs74783375,rs75055005,rs75060914,rs75262495,rs75277687,rs75282115,rs75593034,rs75610021,rs75867406,rs75913833,rs75930960,rs75958782,rs75991859,rs7613731,rs76243587,rs76369112,rs76562630,rs76622534,rs76695387,rs76767504,rs76799658,rs76863200,rs76959756,rs76993564,rs77027762,rs77105961,rs77114196,rs7728629,rs77330595,rs77369547,rs77409918,rs77425559,rs77430716,rs77587826,rs77868253,rs77892895,rs78048564,rs78057658,rs7814521,rs78441509,rs78462556,rs78466926,rs78534977,rs7856096,rs78596754,rs7862618,rs78700463,rs78747975,rs78914334,rs79015627,rs79017743,rs79047515,rs79062167,rs79182819,rs79193076,rs79218129,rs79220446,rs79246690,rs79329657,rs79385589,rs79467865,rs79473458,rs79555482,rs795592,rs79725378,rs79740253,rs79770495,rs79849261,rs79917992,rs79951406,rs79986858,rs80094413,rs80150548,rs8021359,rs8023452,rs80235222,rs8027872,rs80290022,rs80327340,rs8041700,rs8042012,rs809468,rs8142578,rs8179171,rs8179172,rs8179173,rs8192004,rs8192024,rs8192026,rs8192027,rs8192029,rs8192031,rs8192032,rs8192033,rs8192034,rs8192035,rs937652,rs9474492,rs966730,rs9847687,rs9874817,rs9876699,rs9901600,rs9905991,rs9980386,rs9995998	ACER3,ANPEP,ASS1,BTD,C9orf3,CAD,CEBPA,CERS2,CPE,CPEB4,CTSZ,EEF1G,EIF2A,EIF4B,EIF4EBP1,EIF5,ENSG00000198843,ENSG00000262660,FASN,FPGS,FTCD,GCH1,GCLC,GEMIN5,GGT1,GPX1,GSTK1,GSTT2B,HAGH,IDH1,LARP1,MCCC1,MGST2,MRPL46,MRPS11,MRPS26,MTHFS,ORMDL3,PC,PCCB,PDF,PEMT,RMND1,RPL26L1,RPL36AL,RPL39L,RPL7,RPL9,RPLP1,RPS25,SEPSECS,SHMT2,SLC19A1,SLC25A10,SLC5A6,SOD1
GO Biological Process	GO:0044283	small molecule biosynthetic process	1	0	0	0	3.54011	675.402	2391	0.0358361	0.126864	12	1.05882e-10	1.3662e-06	1.1385e-07	2.60788	20.7065	54	423	0.0594714	0.12766	rs10022384,rs1009668,rs10132601,rs10195828,rs1040566,rs1042523,rs104895343,rs104895344,rs1054411,rs1062600,rs1062601,rs10793195,rs10856844,rs10883464,rs10888882,rs10899282,rs10899283,rs11067318,rs11077968,rs11089258,rs111261888,rs111266386,rs111382262,rs1113983,rs111510955,rs11159149,rs111657422,rs111688719,rs111771822,rs111789532,rs11190480,rs11190481,rs11190482,rs11190483,rs11190484,rs11190485,rs11190486,rs11190489,rs112059256,rs11206455,rs11206456,rs112130171,rs112169902,rs112198122,rs112200621,rs112339080,rs112342841,rs112350571,rs112573943,rs112665253,rs112762651,rs112827945,rs112844160,rs112911787,rs112958280,rs113028694,rs113070073,rs113123350,rs113207440,rs113276552,rs113385802,rs113403425,rs113419309,rs113473965,rs113518014,rs113520017,rs113543107,rs113554617,rs113599838,rs113656459,rs113743090,rs113751746,rs113994916,rs114057591,rs114079456,rs114092264,rs114216537,rs114251219,rs114252708,rs114262377,rs114316739,rs114320781,rs114362543,rs114450136,rs114495820,rs114637773,rs114736929,rs114753590,rs114802350,rs114819441,rs114842382,rs114854711,rs114873659,rs114885549,rs114920050,rs1149619,rs115002870,rs115016428,rs115161785,rs115287420,rs115370149,rs115373929,rs11546280,rs115474474,rs115483312,rs115489693,rs115509626,rs11552145,rs11552146,rs11557928,rs115602270,rs115697189,rs115724694,rs115762032,rs115810571,rs115824761,rs115848466,rs115859694,rs115861380,rs115862327,rs115883480,rs115885924,rs115891975,rs115939621,rs115949610,rs115989844,rs116010759,rs116077206,rs116085852,rs116112121,rs116181870,rs116201959,rs116208828,rs116236687,rs116272027,rs116393033,rs11643935,rs11643938,rs116476085,rs116617203,rs116661306,rs116674842,rs116684584,rs116962266,rs117230349,rs117313407,rs11739468,rs117498038,rs117570315,rs117927892,rs11812482,rs11824342,rs11834517,rs11863625,rs11949545,rs12003032,rs12025718,rs12070110,rs12071413,rs12096942,rs12170645,rs12241153,rs12245399,rs12247426,rs12253255,rs12270532,rs12295393,rs12322541,rs12375712,rs12438477,rs12450902,rs12485084,rs12571042,rs12642711,rs12741681,rs13124794,rs13127236,rs13146459,rs13146483,rs1377382,rs137890152,rs137976641,rs137983187,rs138120157,rs138137263,rs138150964,rs138167476,rs138176491,rs138238489,rs138307385,rs138407376,rs138423389,rs138453860,rs138461828,rs138539648,rs138615300,rs138620921,rs138656556,rs138757561,rs138890726,rs138996413,rs139023584,rs139031581,rs139069758,rs139078041,rs139205289,rs139355676,rs139375694,rs139380705,rs139417690,rs139444828,rs139498102,rs139521510,rs139554730,rs139559803,rs139634133,rs139749590,rs139768001,rs139783926,rs139902878,rs139933949,rs139946171,rs140032232,rs140237045,rs140314084,rs140338666,rs140355611,rs140477626,rs140512834,rs140540991,rs140545837,rs140552237,rs140586951,rs140708547,rs140715869,rs140740199,rs140752743,rs140807657,rs140844279,rs140860522,rs140865722,rs140901015,rs140928156,rs140964424,rs140968870,rs141185979,rs141234948,rs141262791,rs141514178,rs141671863,rs141777558,rs141871823,rs141884695,rs141964912,rs141965462,rs141967401,rs141989795,rs142088197,rs142117423,rs142151191,rs142159014,rs142203323,rs142218340,rs142278697,rs142364072,rs142451905,rs142452679,rs142507590,rs142521997,rs142526567,rs142601994,rs142765027,rs142864186,rs142891698,rs142965983,rs143006278,rs143194355,rs143284866,rs143311531,rs143349313,rs143383215,rs143408057,rs143510506,rs143546644,rs143554743,rs143559198,rs143595194,rs143673313,rs143724011,rs143728093,rs143737238,rs1438116,rs143847412,rs143941772,rs143944019,rs144061574,rs144136890,rs144180074,rs144312749,rs144490795,rs144604431,rs144657298,rs144794595,rs144802346,rs144881278,rs144891308,rs144893634,rs144907840,rs144924933,rs145126570,rs145173887,rs145236874,rs145271308,rs145274688,rs145277485,rs145293559,rs145331563,rs145345527,rs145393325,rs145522120,rs145559843,rs145580276,rs145594052,rs145707933,rs145718635,rs145732290,rs145745639,rs145810190,rs145816236,rs145945090,rs145977976,rs146006090,rs146087551,rs146150655,rs146178543,rs146279865,rs146291023,rs146340496,rs146355597,rs146398649,rs146484491,rs146543999,rs146621180,rs146625534,rs146751592,rs146788817,rs146795278,rs146811868,rs146828473,rs146900550,rs146918643,rs146967790,rs146969608,rs147011808,rs147024147,rs147059499,rs147110278,rs147165631,rs147232054,rs147327469,rs147432492,rs147547408,rs147555276,rs147602411,rs147625349,rs147636810,rs147739877,rs147818096,rs147894933,rs147945466,rs148051455,rs148134765,rs148142039,rs148165198,rs148222862,rs148316393,rs148358580,rs148360101,rs148374267,rs148472031,rs148539803,rs148620059,rs148627835,rs148630886,rs148648471,rs148713157,rs148722004,rs148734543,rs148767167,rs148846509,rs148856029,rs148934646,rs148978468,rs149047937,rs149049824,rs149115163,rs149115370,rs149147592,rs149176523,rs149196525,rs149200686,rs149255080,rs149314201,rs149436371,rs149491372,rs149637233,rs149650761,rs149770201,rs149773171,rs149801991,rs149887192,rs149976880,rs150109401,rs150120828,rs150184611,rs150255572,rs1502593,rs150397580,rs150416868,rs150427421,rs150520914,rs150524316,rs150560473,rs150636736,rs150671208,rs150692808,rs150762508,rs150885443,rs150913046,rs150928523,rs150968368,rs150973550,rs150984727,rs151004055,rs151048684,rs151196402,rs151338536,rs16938604,rs16938605,rs16938607,rs16971467,rs16971475,rs16995354,rs17004043,rs17004044,rs17004046,rs17046216,rs1706937,rs17111142,rs17488534,rs17510603,rs1753589,rs17585655,rs17847716,rs17848934,rs17848944,rs17848960,rs180708269,rs180735339,rs180913370,rs180973659,rs181039699,rs181187516,rs181248728,rs181391380,rs181435406,rs181456990,rs181459395,rs181499924,rs181515686,rs181541282,rs181556711,rs181610726,rs181755199,rs181776906,rs181817846,rs181835877,rs181961389,rs181969225,rs181986215,rs181990904,rs182011643,rs182152446,rs182152888,rs182155560,rs182160391,rs182336373,rs182340976,rs182341679,rs182367789,rs182389895,rs182488173,rs182498014,rs182511345,rs182537907,rs182546116,rs182571234,rs182646208,rs182716733,rs182721590,rs182772757,rs182787349,rs182874583,rs182889359,rs182895479,rs182934572,rs183037939,rs183089907,rs183128861,rs183155337,rs183196789,rs183197219,rs183312988,rs183314863,rs183368956,rs183562674,rs183594409,rs183630665,rs183638785,rs183659285,rs183671973,rs183708078,rs183907653,rs183968192,rs184033035,rs184075569,rs184086519,rs184103086,rs184127979,rs184141384,rs184187770,rs184213232,rs184313270,rs184382817,rs184470101,rs184515780,rs184561661,rs184664396,rs184733815,rs184767554,rs184861137,rs184894858,rs184927909,rs184943760,rs184975942,rs185003472,rs185206704,rs185207101,rs185233196,rs185273477,rs185404059,rs185494519,rs185502431,rs185535617,rs185547630,rs185549132,rs185709185,rs185736910,rs185737777,rs185790062,rs185923965,rs185957517,rs185984475,rs185984543,rs186098809,rs186128550,rs186198543,rs186265293,rs186275793,rs186286708,rs186344856,rs186379046,rs186434555,rs186490701,rs186507997,rs186547421,rs186648789,rs186672200,rs186679505,rs186802072,rs186888870,rs187029830,rs187041196,rs187120312,rs187137477,rs187244735,rs187282498,rs187291206,rs187413339,rs187503178,rs187548568,rs187604673,rs187684869,rs187687806,rs187699275,rs187889446,rs187931068,rs188002102,rs188103145,rs188133855,rs188171592,rs188176995,rs188214549,rs188321528,rs188423092,rs188498650,rs188503981,rs188550680,rs188591494,rs188603451,rs188610986,rs188616818,rs188687524,rs188740378,rs188784831,rs188883245,rs188916577,rs189007936,rs189018126,rs189086225,rs189125951,rs189143578,rs189208108,rs189213729,rs189270786,rs189273632,rs189287318,rs189290342,rs189348827,rs189406291,rs189409006,rs189410397,rs189510377,rs189656288,rs189674348,rs189710085,rs189741310,rs189757025,rs189789648,rs189851297,rs189867981,rs189938805,rs189978879,rs190005411,rs190009204,rs190066962,rs190078877,rs190087129,rs190089904,rs190197851,rs190204038,rs190383785,rs190458554,rs190499500,rs190625458,rs190725813,rs190842111,rs190858739,rs190873432,rs190931650,rs190999179,rs191002595,rs191026593,rs191083144,rs191157045,rs191175323,rs191233425,rs191297768,rs191391368,rs191400971,rs191480829,rs191542790,rs191620549,rs191624237,rs191668039,rs191668840,rs191698856,rs191745995,rs191760025,rs191851622,rs191916591,rs191975568,rs191994831,rs192021090,rs192061193,rs192328889,rs192342571,rs192449744,rs192493154,rs192495346,rs192629762,rs192632142,rs192635525,rs192666731,rs192675694,rs192699272,rs192699402,rs192707790,rs192715525,rs192771988,rs192883308,rs192915423,rs192984673,rs192999407,rs193014857,rs193058029,rs193060258,rs193073413,rs193173086,rs193178020,rs193192983,rs199506046,rs199535276,rs199555020,rs199564014,rs199648362,rs199651759,rs199672144,rs199675006,rs199726288,rs199754973,rs199781332,rs199832568,rs199909211,rs199914058,rs199926630,rs199964290,rs200028932,rs200034646,rs200050361,rs200058464,rs200118490,rs200119109,rs200146345,rs200173011,rs200178276,rs200202986,rs200297214,rs200320496,rs200365897,rs200413570,rs200437722,rs200465186,rs200497654,rs200503958,rs200505994,rs200596108,rs200606332,rs200618103,rs200640204,rs200745451,rs200852330,rs200913027,rs201015574,rs201033598,rs201059299,rs201081960,rs201094447,rs201095409,rs201142319,rs201146876,rs201186470,rs201253704,rs201263262,rs201287582,rs201311256,rs201323021,rs201337451,rs201369909,rs201469307,rs201559192,rs201597477,rs201748048,rs201765451,rs201774285,rs201778518,rs201783570,rs201796599,rs201797055,rs201823783,rs201891731,rs201972484,rs202031808,rs202069130,rs202110963,rs202142537,rs202167435,rs2040771,rs2070755,rs2097461,rs2132845,rs2228309,rs2229660,rs2234970,rs2270375,rs2275657,rs2276467,rs2276468,rs2276946,rs2282219,rs2301055,rs2303533,rs2304656,rs2304657,rs2562744,rs2586152,rs2586154,rs2586183,rs2602238,rs26180,rs2646047,rs2733106,rs2733107,rs28359541,rs28359542,rs28359544,rs28359546,rs28359547,rs28359550,rs28378540,rs28386970,rs28394836,rs28411877,rs28458175,rs2854450,rs2854451,rs28564395,rs28594541,rs28676738,rs28680869,rs28750182,rs3071,rs3213492,rs34001704,rs34292018,rs34330923,rs34353289,rs34414569,rs34604765,rs34747882,rs34842534,rs35151850,rs35307910,rs35412563,rs35696683,rs35873774,rs36018162,rs367584996,rs367608695,rs367658657,rs367723440,rs367913535,rs367933433,rs367960409,rs368009103,rs368070037,rs368306401,rs368365507,rs368535169,rs368574420,rs368610479,rs368671102,rs368786896,rs369110675,rs369207120,rs369264615,rs369322871,rs369446637,rs369464760,rs369547937,rs369597127,rs369851691,rs369977897,rs370333348,rs370357197,rs370403756,rs370436004,rs370530812,rs370553351,rs370636792,rs370697412,rs370938055,rs371008938,rs371138309,rs371204142,rs371250730,rs371800353,rs371829703,rs372234802,rs372388554,rs372574248,rs372594427,rs372630541,rs372683835,rs372692616,rs373006229,rs373025925,rs373227975,rs373273646,rs373346259,rs373561369,rs373673144,rs373707762,rs373745163,rs373757480,rs373781019,rs3738039,rs3738040,rs374006833,rs374084722,rs374112030,rs374258469,rs374269827,rs374452114,rs374517343,rs3747053,rs3747054,rs374831122,rs374896171,rs374981201,rs375060550,rs3750714,rs375099119,rs375170671,rs3752662,rs375314392,rs3753658,rs3753659,rs3753660,rs375374950,rs375416267,rs375575127,rs375584473,rs3755899,rs375647804,rs375732222,rs375793863,rs375930474,rs376305234,rs376390376,rs376399660,rs376406387,rs376421236,rs3766935,rs376861434,rs377106045,rs377311669,rs377631223,rs3793765,rs3793766,rs3793767,rs3793768,rs3793769,rs3793770,rs3795120,rs3822044,rs3829160,rs3870747,rs41277611,rs41278615,rs41306702,rs4237000,rs4453941,rs448063,rs45445801,rs45539739,rs45545531,rs45555535,rs45570643,rs45603039,rs45621635,rs45624241,rs4692558,rs4927168,rs4927169,rs4927170,rs4927171,rs4927172,rs4927173,rs4952937,rs4969466,rs522951,rs527276272,rs527305604,rs527319746,rs527336061,rs527362125,rs527403489,rs527478816,rs527499016,rs527511971,rs527564006,rs527594157,rs527691879,rs527757916,rs527788707,rs527854868,rs527862411,rs527902986,rs527961717,rs527994086,rs528006342,rs528010625,rs528078790,rs528092283,rs528135098,rs528198029,rs528263310,rs528276359,rs528281307,rs528305442,rs528332987,rs528370832,rs528393989,rs528431203,rs528442226,rs528457934,rs528501044,rs528585803,rs528610147,rs528664085,rs528713398,rs528730364,rs528786152,rs528957300,rs529011951,rs529077731,rs529087145,rs529106745,rs529231124,rs529236050,rs529251453,rs529331418,rs529331883,rs529343344,rs529343881,rs529381971,rs529383905,rs529388327,rs529465681,rs529475196,rs529478167,rs529532888,rs529535345,rs529578177,rs529627034,rs529687551,rs529705771,rs529811865,rs529826132,rs529896945,rs529899106,rs529961940,rs530042152,rs530055790,rs530080416,rs530122087,rs530246317,rs530370831,rs530400225,rs530449922,rs530508212,rs530539655,rs530558966,rs530603163,rs530617959,rs530670976,rs530695277,rs530793586,rs530796350,rs531042325,rs531064075,rs531103616,rs531127831,rs531149272,rs531263358,rs531265324,rs531314979,rs531325327,rs531348560,rs531359766,rs531456363,rs531504907,rs531514980,rs531595305,rs531734958,rs531805022,rs531815566,rs531835631,rs531841818,rs531853309,rs531881455,rs531930375,rs531948877,rs531965351,rs531984921,rs532037165,rs532136280,rs532167435,rs532201106,rs532317722,rs532343162,rs532403859,rs532572111,rs532580297,rs532599771,rs532726849,rs532745975,rs532834303,rs532918942,rs532921111,rs532936714,rs532944636,rs532953647,rs533019634,rs533054532,rs533076792,rs533106129,rs533132606,rs533142775,rs533157442,rs533164324,rs533193652,rs533200913,rs533229041,rs533273766,rs533333018,rs533370457,rs533407919,rs533466649,rs533552152,rs533571435,rs533606494,rs533648228,rs533693408,rs533822248,rs533881026,rs533910555,rs533928473,rs533991319,rs534002734,rs534017772,rs534123946,rs534144992,rs534204993,rs534225796,rs534264860,rs534355939,rs534396327,rs534421617,rs534430019,rs534453175,rs534465240,rs534469785,rs534582645,rs534609193,rs534619776,rs534621845,rs534672829,rs534725814,rs534753197,rs534792335,rs534865107,rs534938966,rs534974043,rs534981687,rs534994143,rs535017218,rs535046420,rs535091618,rs535153455,rs535178880,rs535196874,rs535218751,rs535243214,rs535268313,rs535316052,rs535371444,rs535372513,rs535392510,rs535507469,rs535563307,rs535582242,rs535686967,rs535747355,rs535751606,rs535871573,rs535906582,rs535954640,rs536012974,rs536038041,rs536078880,rs536108828,rs536207008,rs536208065,rs536230636,rs536300461,rs536308759,rs536415140,rs536472261,rs536485215,rs536613737,rs536680477,rs536703569,rs536720785,rs536754562,rs536846278,rs536856115,rs536913816,rs536945075,rs537083391,rs537110457,rs537171312,rs537240702,rs537256850,rs537267124,rs537269668,rs537345479,rs537361540,rs537381352,rs537427927,rs537461143,rs537465772,rs537476224,rs537484209,rs537492204,rs537495687,rs537529941,rs537628761,rs537740304,rs537778878,rs537797251,rs537807563,rs537819431,rs537825169,rs537827722,rs537844204,rs537879607,rs537986542,rs538111666,rs538121531,rs538136208,rs538141041,rs538156606,rs538157426,rs538171446,rs538194077,rs538265634,rs538306059,rs538318472,rs538353735,rs538394704,rs538405738,rs538632492,rs538669846,rs538669995,rs539020122,rs539040592,rs539091574,rs539092834,rs539147282,rs539178335,rs539246881,rs539278597,rs539397323,rs539403238,rs539404240,rs539424818,rs539448422,rs539457076,rs539481786,rs539488651,rs539587743,rs539652658,rs539688264,rs539727050,rs539760972,rs539764814,rs539783447,rs539803876,rs539940910,rs540100222,rs540118527,rs540149572,rs540180486,rs540187733,rs540189322,rs540290368,rs540389743,rs540427984,rs540452864,rs540505941,rs540610028,rs540665314,rs540666378,rs540776551,rs540777873,rs540786662,rs540848379,rs540942096,rs540960926,rs540976394,rs541003017,rs541013732,rs541022640,rs541061456,rs541122724,rs541215357,rs541236140,rs541384590,rs541390250,rs541412881,rs541427237,rs541444102,rs541497609,rs541619640,rs541671229,rs541685025,rs541743673,rs541828217,rs541841277,rs541861963,rs541865044,rs541876942,rs542019413,rs542053244,rs542074494,rs542112793,rs542156571,rs542176755,rs542182426,rs542196124,rs542233326,rs542272396,rs542281646,rs542314441,rs542343128,rs542449144,rs542454555,rs542462611,rs542510425,rs542687249,rs542845931,rs542908950,rs542913047,rs543039825,rs543044676,rs543066742,rs543109896,rs543128058,rs543191487,rs543195747,rs543216412,rs543241721,rs543254967,rs543280194,rs543287568,rs543331328,rs543389798,rs543395055,rs543545849,rs543614036,rs543639609,rs543659870,rs543660159,rs543675522,rs543679938,rs543694568,rs543698341,rs543708861,rs543735429,rs543779307,rs543934970,rs544002540,rs544002985,rs544046268,rs544132599,rs544135340,rs544170554,rs544234139,rs544264366,rs544281233,rs544295256,rs544303230,rs544321202,rs544336109,rs544443396,rs544512131,rs544521821,rs544522423,rs544557204,rs544644269,rs544693380,rs544781914,rs544803546,rs544864269,rs545003947,rs545061802,rs545084763,rs545127367,rs545148266,rs545154070,rs545195508,rs545265676,rs545270955,rs545333804,rs545373314,rs545413031,rs545432360,rs545446299,rs545446573,rs545446683,rs545503972,rs545510654,rs545664927,rs545688198,rs545709625,rs545719193,rs545758751,rs545773547,rs545891378,rs545902014,rs545916385,rs545931404,rs545936545,rs545956990,rs546018299,rs546056845,rs546058918,rs546096745,rs546330913,rs546346927,rs546357376,rs546452275,rs546492054,rs546506103,rs546528823,rs546620932,rs546710109,rs546766556,rs546797465,rs546809149,rs546881122,rs546937507,rs546942172,rs546988400,rs547049883,rs547050230,rs547061343,rs547073019,rs547075873,rs547180131,rs547187175,rs547211585,rs547240239,rs547406209,rs547449284,rs547485781,rs547504806,rs547571239,rs547623417,rs547679890,rs547733054,rs547794710,rs547799605,rs547862102,rs547897392,rs547941328,rs547955590,rs548005880,rs548083783,rs548212658,rs548261279,rs548386473,rs548430047,rs548446579,rs548478149,rs548495823,rs548514257,rs548554637,rs548642284,rs548723317,rs548745405,rs548825994,rs548843510,rs548922665,rs548946050,rs548949596,rs548974625,rs549041821,rs549085871,rs549140097,rs549224860,rs549232722,rs549334272,rs549399645,rs549457358,rs549498430,rs549564422,rs549619316,rs549631932,rs549669954,rs549782608,rs549784396,rs549933494,rs549986971,rs550036811,rs550053688,rs550075709,rs550096447,rs550160746,rs550184646,rs550255644,rs550267059,rs550335353,rs550349773,rs550400962,rs550452717,rs550478650,rs550495622,rs550501733,rs550508867,rs550545193,rs550560733,rs550564925,rs550621183,rs550632294,rs550694862,rs550717706,rs550872318,rs550900809,rs550907395,rs551034152,rs551085028,rs551092922,rs551121455,rs551129632,rs551177191,rs551234527,rs551257500,rs551322959,rs551375108,rs551400110,rs551409743,rs551426875,rs551453994,rs551490616,rs551573203,rs551591378,rs551603006,rs551631223,rs551638674,rs551698535,rs551701543,rs551710003,rs551731866,rs551739684,rs551794856,rs552055574,rs552163739,rs552303437,rs552357855,rs552362887,rs552397870,rs552478648,rs552480159,rs552627668,rs552639490,rs552715584,rs552741558,rs552743438,rs552804625,rs552818603,rs552857778,rs552942724,rs552966610,rs552986618,rs553009253,rs553010139,rs553033317,rs553077503,rs553112866,rs553165579,rs553211835,rs553495919,rs553555211,rs553570811,rs553599238,rs553673891,rs553677280,rs553717493,rs553746657,rs553784870,rs553819431,rs553886422,rs553998819,rs554027751,rs554053933,rs554261672,rs554262593,rs554272123,rs554291438,rs554361894,rs554455128,rs554528114,rs554799583,rs554852774,rs554867927,rs554890523,rs554910591,rs554915117,rs554957378,rs554976822,rs554984023,rs555086945,rs555179665,rs555222068,rs555256103,rs555259143,rs555264754,rs555319462,rs555353433,rs555372850,rs555374021,rs555389084,rs555398623,rs555411869,rs555462663,rs555495396,rs555519976,rs555553674,rs555560297,rs555564111,rs555564697,rs555581225,rs555594180,rs555618086,rs555694592,rs555702110,rs555710482,rs555718150,rs555805556,rs555968849,rs556141110,rs556142327,rs556207373,rs556223614,rs556280106,rs556283681,rs556285186,rs556310549,rs556345272,rs556347422,rs556438079,rs556475135,rs556526529,rs556544840,rs556552961,rs556623254,rs556651880,rs556729256,rs556790846,rs556805840,rs556822296,rs556839789,rs556951281,rs556971422,rs557010520,rs557032951,rs557050203,rs557112260,rs557192271,rs557256707,rs557321525,rs55733026,rs557381786,rs557422314,rs557514650,rs557568761,rs557596319,rs557617712,rs557660671,rs557704032,rs557711962,rs557716939,rs557733633,rs557936832,rs558006871,rs558040027,rs558080886,rs558098582,rs558106674,rs558124498,rs558171793,rs558176021,rs558246271,rs558443013,rs558542493,rs558549377,rs558629887,rs558632091,rs558644693,rs558646568,rs558731216,rs558758082,rs558802903,rs558812733,rs558868145,rs558947294,rs558996180,rs559035330,rs559097598,rs559159591,rs559179503,rs559205975,rs559222108,rs55927446,rs559274946,rs559287151,rs559356411,rs559407825,rs559459651,rs559461319,rs559477797,rs55948105,rs559500183,rs559508350,rs559519723,rs559615238,rs559671319,rs559679115,rs559698378,rs559790864,rs559854479,rs559867849,rs559928398,rs559944819,rs560007543,rs560010457,rs560045234,rs560081691,rs560111146,rs560117566,rs560184370,rs560191304,rs560318150,rs560367256,rs560391945,rs56041723,rs560422465,rs560446736,rs560453532,rs560481895,rs560539262,rs560555866,rs560556406,rs560578835,rs560626144,rs560676619,rs560829224,rs560865189,rs560867645,rs560890427,rs560968694,rs561043580,rs561044091,rs561055767,rs561078996,rs561083536,rs561115389,rs561116425,rs561184190,rs561240164,rs561241534,rs561436726,rs561471173,rs561545619,rs561589204,rs561601891,rs561610840,rs561628768,rs561680800,rs561687439,rs561737030,rs561740096,rs561866132,rs561899295,rs561945905,rs561997344,rs562132175,rs562161291,rs562163969,rs562231178,rs562261716,rs562408164,rs562436220,rs562449823,rs562506354,rs562586138,rs562700328,rs562721666,rs562764609,rs562794201,rs562903591,rs562916412,rs562931307,rs562942411,rs562978880,rs562982371,rs562994942,rs562998491,rs563003711,rs563016557,rs563018796,rs563041455,rs563051489,rs56311881,rs563133815,rs563168935,rs563170750,rs563173240,rs563178565,rs563293157,rs563332182,rs563348614,rs563453774,rs563482007,rs563563594,rs563634522,rs563695732,rs563865290,rs563865443,rs563911035,rs563958009,rs564000348,rs564034461,rs564123678,rs564149425,rs564158150,rs564162619,rs564188860,rs564227708,rs564304046,rs564308680,rs564379519,rs564401569,rs564440761,rs564499525,rs564504136,rs564516469,rs564547018,rs564614757,rs564653928,rs564664505,rs564671066,rs564675936,rs564707684,rs564720421,rs564822622,rs564831219,rs564860559,rs565008284,rs565088791,rs565130690,rs565227538,rs565229867,rs565267991,rs565333584,rs565384147,rs565428964,rs565458292,rs565487614,rs565491252,rs565511485,rs565630026,rs565690111,rs565709721,rs565730738,rs565799872,rs565873628,rs565881570,rs565917829,rs565937055,rs565951265,rs566000827,rs566016371,rs566064559,rs566081445,rs566088366,rs566101079,rs566117253,rs566134569,rs566140000,rs566150571,rs566207407,rs566249085,rs566318638,rs566336152,rs566379376,rs566457885,rs566516213,rs566540393,rs566561752,rs566588413,rs566646314,rs566678188,rs566702870,rs566767004,rs566790753,rs566808434,rs566823721,rs566855654,rs566878692,rs566885250,rs566942900,rs566987467,rs567238977,rs567262737,rs567281431,rs567405990,rs567549010,rs567550770,rs567592154,rs567595371,rs567611592,rs567687047,rs567748899,rs567840823,rs567841653,rs567917798,rs567920074,rs567924502,rs567964753,rs567992827,rs568068997,rs568118566,rs568148902,rs568182739,rs568267553,rs568271872,rs568327153,rs568379549,rs568407727,rs568477038,rs568480301,rs568505515,rs568515793,rs568544170,rs568784134,rs568813838,rs568847798,rs568870262,rs568917289,rs568934011,rs569059245,rs569256585,rs569287281,rs569304721,rs569310629,rs569391405,rs569392567,rs569443735,rs569565535,rs569586910,rs569592176,rs569667762,rs569737243,rs569748533,rs569778797,rs569806496,rs569823290,rs569839916,rs569842665,rs569858083,rs570072043,rs570122200,rs570147100,rs570196525,rs570237142,rs570238443,rs570257842,rs570258047,rs570273653,rs570320772,rs570330811,rs570372704,rs570469955,rs570542354,rs570601715,rs570622420,rs570821965,rs570887273,rs570989819,rs571003569,rs571021494,rs571108842,rs571152978,rs571178424,rs571205848,rs571220712,rs571253687,rs571307419,rs571311281,rs571421607,rs571434541,rs571447320,rs571448487,rs571451165,rs571546146,rs571553537,rs571604232,rs571711200,rs571761302,rs571812323,rs571905030,rs571943803,rs572038034,rs572046212,rs572079398,rs572108968,rs572109677,rs572135775,rs572157814,rs572174379,rs572233459,rs572289479,rs572324124,rs572422334,rs572441351,rs572519171,rs572520840,rs572531892,rs572536527,rs572542770,rs572582182,rs572590861,rs572598491,rs572604301,rs572612196,rs572669827,rs572726748,rs572766008,rs572798281,rs572806258,rs572823118,rs572893015,rs572915342,rs572926954,rs572940421,rs572983948,rs573027906,rs573085914,rs573102314,rs573119278,rs573187754,rs573336393,rs573353026,rs573389445,rs573394633,rs573431104,rs573470992,rs573491716,rs573537340,rs573557498,rs573600775,rs573668388,rs573701696,rs573729951,rs573744052,rs573749030,rs573806471,rs573842564,rs573844148,rs573869638,rs573920409,rs574014279,rs574075966,rs574077837,rs574120183,rs574166352,rs574213940,rs574236280,rs574265290,rs574315941,rs574336831,rs574374415,rs574383895,rs574565742,rs574576039,rs574595632,rs574619634,rs5746671,rs5746672,rs5746673,rs574680991,rs574712660,rs574722909,rs574732256,rs574768199,rs574776224,rs574804255,rs574832221,rs574851059,rs574910890,rs574932474,rs575025700,rs575037747,rs575137689,rs575148499,rs575195470,rs575198009,rs575225657,rs575301729,rs575381154,rs575397112,rs575405029,rs575420790,rs575427575,rs575700308,rs575753275,rs575802400,rs575814224,rs575829737,rs575872610,rs575970085,rs575983127,rs575983159,rs5760091,rs5760092,rs5760093,rs576024092,rs576051126,rs576150970,rs576301144,rs576356502,rs576359521,rs576371691,rs576390890,rs576433409,rs576449060,rs576462654,rs576487426,rs576516272,rs576589196,rs576652935,rs576773653,rs576776406,rs576808952,rs576915836,rs576928012,rs576953743,rs577024421,rs577086171,rs577151077,rs577224788,rs577286898,rs577288680,rs577291520,rs577346603,rs577353419,rs577411918,rs577426383,rs577445507,rs577507131,rs577627146,rs577654531,rs577673744,rs577679677,rs577695227,rs577700298,rs577708677,rs577722198,rs577725532,rs577733071,rs577746999,rs57777659,rs577833813,rs577936206,rs577977485,rs577979746,rs577988304,rs578061722,rs578183347,rs578222313,rs578234059,rs578237279,rs578239402,rs57882605,rs582222,rs5841,rs58711387,rs59638227,rs599189,rs600491,rs60077345,rs60094831,rs6025629,rs6025645,rs602671,rs60269787,rs60832077,rs60847955,rs60995187,rs611057,rs61302956,rs61334002,rs61457439,rs61733935,rs61752842,rs61760966,rs61837996,rs61940512,rs619658,rs62027992,rs62027993,rs62027997,rs62030825,rs62030826,rs62078745,rs62078746,rs62078747,rs62078748,rs62239046,rs62239047,rs62509784,rs62509785,rs631315,rs631908,rs639060,rs640011,rs640036,rs640773,rs6426089,rs642737,rs6495454,rs6588533,rs6662793,rs6663236,rs6666716,rs6675891,rs6676123,rs670213,rs6710763,rs675252,rs675320,rs677036,rs681278,rs682217,rs6825569,rs707555,rs712959,rs71548673,rs72646992,rs72648009,rs72673883,rs72701624,rs72734764,rs72734765,rs72901600,rs72903503,rs72903506,rs72903513,rs72903516,rs72903518,rs73139409,rs73330906,rs73358033,rs73392795,rs73392796,rs73474575,rs73534946,rs73808459,rs73999389,rs74006103,rs74072041,rs74072042,rs74150518,rs74150522,rs74460527,rs74484772,rs74606125,rs74675579,rs74708526,rs74741032,rs74774143,rs74783375,rs74815607,rs74936699,rs74941347,rs75028183,rs75060914,rs75193451,rs7524913,rs75277687,rs75308972,rs7536507,rs75382667,rs75394763,rs75593034,rs75610021,rs75867406,rs75913833,rs75930960,rs75958782,rs75972991,rs76211838,rs76256157,rs76280543,rs76369112,rs76622534,rs76863200,rs76954030,rs76959756,rs77114196,rs77191931,rs77286637,rs77330595,rs77369547,rs77445469,rs77528519,rs77541414,rs77645556,rs77647264,rs77676684,rs77892895,rs7814521,rs78167420,rs78185249,rs78216507,rs78441509,rs78462556,rs78466926,rs7856096,rs78596754,rs78647471,rs78700463,rs78747975,rs78842553,rs78917547,rs7895764,rs79015627,rs7904902,rs79182819,rs79329657,rs79334115,rs79362696,rs79460737,rs79467865,rs7949780,rs795592,rs7957619,rs79594396,rs79620451,rs79725378,rs79740253,rs79821354,rs79830489,rs79917992,rs79988903,rs80017057,rs80150548,rs80189974,rs8023452,rs80253221,rs80277697,rs8027872,rs80327340,rs80336900,rs8041700,rs8042012,rs807667,rs807668,rs809468,rs8142578,rs8192004,rs8192024,rs8192026,rs8192027,rs8192029,rs8192031,rs8192032,rs8192033,rs8192034,rs8192035,rs8192708,rs895502,rs9474492,rs9901600,rs9905991,rs9929808,rs997817	ACER3,ACOX2,ACSL3,ACSM2A,ACSM5,AHCY,AKR1C3,AMACR,ASS1,C14orf1,CAD,CBR4,CYP11B2,DECR2,DHCR24,ELOVL5,EPHX1,FASN,FPGS,GCH1,GGT1,GPD1,GPT,GPT2,HAAO,HMGCS1,HSD17B3,HSD17B4,HSD17B8,HSD3B7,LIAS,MGST2,MIF,MMAB,MSMO1,MTHFS,MVK,PC,PCK1,PCK2,PGM1,RDH10,SCD,SCP2,SERINC5,SHMT2,SLC25A1,SLC25A10,SLC27A5,SLC35D1,TM7SF2,UGDH,UGP2,XBP1
GO Biological Process	GO:0032787	monocarboxylic acid metabolic process	1	0	0	0	3.26115	720.605	2350	0.0382345	0.124688	6	6.60263e-14	8.51938e-10	1.4199e-10	2.75158	23.9862	66	490	0.0726872	0.134694	rs10022384,rs1009971,rs10132601,rs1023751,rs1040566,rs10413706,rs1042523,rs104650,rs1050450,rs1050614,rs10518693,rs1054411,rs1062600,rs1062601,rs10856844,rs10883464,rs11077800,rs11077968,rs111347839,rs111382262,rs1113983,rs111657422,rs111670882,rs111771822,rs111789532,rs111812549,rs11190480,rs11190481,rs11190482,rs11190483,rs11190484,rs11190485,rs11190486,rs11190489,rs111952950,rs112059256,rs112068046,rs112130171,rs112266814,rs112350571,rs112372115,rs112529034,rs112665253,rs112762651,rs112844160,rs112911787,rs112958280,rs113028694,rs113070073,rs113144478,rs113207440,rs113276552,rs113353750,rs113385802,rs113473965,rs113520017,rs113554617,rs113599838,rs113656459,rs113717902,rs113751746,rs1138566,rs1138576,rs113995440,rs114063622,rs114092264,rs114162245,rs114216537,rs114251219,rs114252708,rs114303052,rs114316739,rs114320781,rs114362543,rs114450136,rs114495820,rs114637773,rs114670821,rs114736929,rs114802350,rs114842382,rs114865600,rs114873659,rs114920050,rs115002870,rs115161785,rs115206151,rs115216870,rs115287420,rs115324545,rs115373929,rs11540930,rs11541763,rs115451211,rs11548049,rs115483312,rs115489693,rs115509626,rs11552145,rs11552146,rs11557928,rs11558510,rs115592435,rs115697189,rs115762032,rs115810571,rs115848466,rs115859694,rs115861380,rs115883480,rs115885924,rs115891975,rs115949610,rs115966910,rs116077206,rs116085852,rs116153339,rs116181870,rs116236687,rs116289908,rs116393033,rs11643935,rs11643938,rs116504888,rs116617203,rs116661306,rs116982004,rs117204821,rs117230349,rs11739468,rs117421257,rs117441947,rs117498038,rs117795769,rs117858888,rs117982876,rs11812482,rs11863625,rs11929113,rs11949545,rs121908003,rs12241153,rs12245399,rs12247426,rs12253255,rs12264914,rs12438477,rs12450902,rs12485285,rs12571042,rs12571627,rs12612631,rs12981348,rs13124794,rs13146459,rs1377382,rs137890152,rs137929585,rs137949304,rs137976641,rs137983187,rs138087222,rs138137263,rs138176491,rs138307385,rs138423389,rs138461828,rs138478973,rs138491585,rs138539648,rs138615300,rs138620921,rs138656556,rs138675307,rs138761671,rs138816131,rs138996413,rs139023584,rs139031581,rs139089923,rs139208407,rs139262293,rs139337382,rs139355676,rs139375694,rs139380705,rs139444003,rs139493488,rs139498102,rs139521510,rs139634133,rs139634431,rs139636284,rs139749590,rs139783926,rs139835642,rs139841551,rs139886808,rs139902878,rs139933949,rs139946171,rs140032232,rs140098686,rs140237045,rs140258530,rs140284722,rs140338666,rs140477626,rs140540126,rs140540991,rs140552237,rs140575752,rs140586951,rs140725168,rs140740199,rs140743490,rs140752743,rs140807657,rs140844279,rs140865722,rs140966911,rs141022982,rs141103997,rs141185979,rs141262791,rs141508491,rs141514178,rs141777039,rs141801892,rs141828818,rs141871823,rs141884695,rs141929068,rs141964912,rs141965462,rs141967401,rs141989795,rs141994354,rs142088197,rs142148973,rs142151191,rs142153903,rs142203323,rs142217915,rs142218340,rs142278697,rs142364072,rs142407181,rs142452679,rs142521997,rs142526567,rs142601994,rs142765027,rs142864186,rs142891698,rs143006278,rs143132605,rs143194355,rs143217973,rs143222588,rs143284866,rs143349313,rs143510506,rs143546644,rs143554743,rs143558672,rs143559198,rs143673313,rs143724011,rs143728093,rs143737238,rs1437410,rs143807229,rs1438116,rs143826903,rs143847412,rs143997180,rs144061574,rs144136890,rs144312749,rs144490795,rs144492228,rs144604431,rs144640973,rs144657298,rs144881278,rs144891308,rs144907840,rs145079254,rs145126570,rs145138539,rs145173887,rs145179378,rs145236874,rs145271308,rs145277485,rs145345527,rs145393325,rs145422999,rs145474836,rs145522120,rs145572423,rs145580276,rs145707933,rs145718635,rs145816236,rs146006090,rs146121503,rs146150655,rs146240928,rs146271443,rs146279865,rs146291023,rs146340496,rs146398649,rs146484491,rs146500239,rs146625534,rs146736692,rs146751592,rs146788817,rs146811868,rs146815487,rs146816871,rs146828473,rs146845100,rs146918643,rs146967790,rs146969608,rs147018665,rs147024147,rs147110278,rs147165631,rs147232054,rs147258819,rs147268473,rs147283511,rs147327469,rs147442301,rs147547408,rs147555276,rs147608411,rs147635717,rs147636810,rs147652088,rs147818096,rs147855878,rs147867375,rs147876533,rs147924092,rs147945466,rs147975687,rs148134765,rs148142039,rs148154982,rs148165198,rs148222862,rs148316393,rs148332145,rs148358580,rs148374267,rs148408333,rs148491376,rs148537024,rs148539803,rs148642194,rs148648471,rs148686056,rs148713157,rs148722004,rs148761053,rs148767167,rs148846509,rs148856029,rs148865875,rs148934646,rs149047937,rs149115370,rs149147592,rs149169513,rs149196525,rs149200686,rs149255080,rs149295644,rs149314201,rs149339718,rs149368397,rs149436371,rs149447798,rs149511579,rs149611911,rs149693250,rs149705964,rs149709283,rs149741951,rs149770201,rs149773171,rs149887192,rs149976880,rs149986035,rs150020522,rs150109401,rs150120828,rs150148256,rs1502593,rs150416868,rs150427421,rs150524316,rs150552076,rs150557673,rs150560473,rs150582330,rs150636736,rs150650811,rs150670625,rs150671208,rs150692808,rs150762508,rs150885443,rs150905505,rs150928523,rs150968368,rs150984727,rs151109760,rs151196402,rs151338536,rs16862344,rs16938604,rs16938605,rs16938607,rs16960280,rs16971467,rs16971475,rs16995354,rs17004043,rs17004044,rs17004046,rs17046216,rs17466684,rs17488534,rs17492518,rs17510603,rs17585655,rs17847716,rs17848934,rs17848944,rs17848960,rs180735339,rs180798973,rs180913370,rs181039699,rs181077493,rs181087487,rs181094941,rs181163376,rs181187516,rs181216713,rs181269441,rs181283691,rs181285850,rs181335298,rs181435406,rs181456990,rs181459395,rs181465915,rs181499924,rs181541282,rs181556711,rs181610726,rs181648212,rs181755199,rs181776906,rs181817846,rs181961389,rs181969225,rs181986215,rs182152446,rs182155560,rs182160391,rs182280348,rs182340976,rs182367789,rs182389895,rs182474132,rs182537907,rs182546116,rs182577651,rs182626800,rs182646208,rs182716733,rs182772757,rs182787349,rs182889359,rs182895479,rs182934572,rs182987063,rs183037939,rs183060975,rs183082179,rs183089907,rs183107871,rs183128861,rs183155337,rs183195427,rs183196789,rs183197219,rs183312988,rs183314863,rs183359498,rs183368956,rs183562674,rs183594409,rs183638785,rs183708078,rs183907653,rs183968192,rs184075569,rs184086519,rs184127979,rs184138086,rs184219349,rs184313270,rs184382817,rs184470101,rs184561661,rs184733815,rs184861137,rs184894858,rs184912946,rs184941120,rs184943760,rs185003472,rs185009942,rs185079000,rs185206704,rs185273477,rs185281608,rs185332977,rs185404059,rs185445296,rs185502431,rs185547630,rs185549132,rs185591497,rs185614943,rs185692099,rs185790062,rs185923965,rs185984543,rs186002078,rs186098809,rs186128550,rs186265293,rs186275793,rs186344856,rs186379046,rs186413914,rs186507089,rs186507997,rs186547421,rs186632369,rs186648789,rs186679505,rs186802072,rs186858857,rs186888870,rs186928631,rs186941053,rs187041196,rs187053210,rs187120312,rs187137423,rs187244735,rs187291206,rs187324131,rs187410471,rs187472401,rs187503178,rs187604673,rs187654497,rs187675382,rs187684869,rs187687806,rs187699275,rs187754806,rs187866199,rs187931068,rs188002102,rs188103145,rs188109331,rs188133855,rs188171592,rs188214549,rs188235873,rs188299864,rs188321528,rs188503981,rs188550680,rs188610986,rs188647604,rs188657910,rs188687524,rs188688701,rs188740378,rs188770824,rs188857068,rs188883245,rs188962750,rs188989075,rs189007936,rs189018126,rs189055241,rs189086225,rs189125951,rs189208108,rs189213729,rs189270786,rs189287318,rs189348827,rs189409006,rs189482841,rs189510377,rs189652003,rs189741310,rs189757025,rs189789648,rs189842628,rs189851297,rs189867981,rs189891775,rs189934077,rs189938805,rs189978879,rs190005411,rs190066962,rs190087129,rs190197851,rs190204038,rs190222604,rs190399516,rs190499500,rs190580697,rs190598101,rs190625458,rs190633097,rs190725813,rs190777069,rs190842111,rs190858739,rs190884236,rs190999179,rs191002595,rs191083144,rs191157045,rs191233425,rs191400971,rs191624237,rs191668039,rs191698856,rs191760025,rs191850099,rs191851622,rs191916591,rs191975568,rs191994831,rs192011917,rs192342571,rs192449744,rs192493154,rs192495346,rs192628400,rs192675694,rs192707790,rs192715525,rs192744632,rs192771988,rs192827806,rs192848762,rs192883308,rs193014784,rs193058029,rs193060258,rs193132256,rs193173086,rs193178020,rs193192983,rs193212893,rs199535276,rs199555020,rs199564014,rs199591357,rs199637474,rs199648362,rs199651759,rs199672144,rs199675006,rs199697474,rs199754973,rs199781332,rs199832568,rs199866011,rs199888300,rs199909211,rs199914058,rs199926630,rs199944223,rs199982693,rs200034646,rs200050361,rs200058464,rs200093616,rs200119109,rs200176428,rs200178276,rs200297214,rs200299177,rs200413570,rs200497654,rs200503958,rs200505994,rs200541919,rs200572774,rs200575896,rs200596108,rs200606332,rs200618103,rs200640204,rs200730776,rs200745451,rs200852330,rs200873266,rs200972237,rs200989039,rs200999462,rs201033598,rs201046659,rs201059299,rs201062164,rs201073199,rs201094447,rs201095409,rs201114964,rs201183578,rs201186470,rs201253704,rs201263262,rs201287582,rs201311256,rs201323021,rs201337451,rs201369909,rs201469307,rs201559192,rs201709949,rs201721705,rs201748048,rs201778518,rs201796599,rs201797055,rs201823783,rs201871349,rs201891731,rs201972484,rs201980346,rs202031808,rs202069130,rs202081077,rs202110963,rs202193021,rs202218644,rs2070755,rs2070926,rs2097461,rs2132845,rs2228309,rs2229660,rs2232979,rs2232981,rs2232982,rs2234970,rs2275657,rs2277821,rs2279623,rs2289331,rs2301055,rs2305265,rs238682,rs238683,rs2562744,rs2586152,rs2586154,rs2586183,rs2602238,rs26180,rs2646047,rs2733106,rs2733107,rs28359541,rs28359542,rs28359544,rs28359546,rs28359547,rs28359550,rs28378540,rs28386970,rs28394836,rs28411877,rs28479279,rs28541694,rs28605607,rs28657014,rs28676738,rs28680869,rs28711736,rs28715641,rs28755825,rs2904798,rs2904799,rs3071,rs34353289,rs34414569,rs34604765,rs34842534,rs35263980,rs35307910,rs35873774,rs36018162,rs367584996,rs367608695,rs367723440,rs367933433,rs367945635,rs367960409,rs367989790,rs367993012,rs368009103,rs368070037,rs368306401,rs368365507,rs368432072,rs368535169,rs368610479,rs368671102,rs368731634,rs368786896,rs369050122,rs369161984,rs369171503,rs369207120,rs369248220,rs369264615,rs369322871,rs369446637,rs369597127,rs369740890,rs369851691,rs369931477,rs369977897,rs370095740,rs370333348,rs370357197,rs370403756,rs370436004,rs370636792,rs370674588,rs370762339,rs370858978,rs370938055,rs370942874,rs371008938,rs371084694,rs371557794,rs371829703,rs372388554,rs372415096,rs372574248,rs372630541,rs373006229,rs373070494,rs373227975,rs373273646,rs373346259,rs373527324,rs373561369,rs373707762,rs373745163,rs373781019,rs374006833,rs374084722,rs374112030,rs374124706,rs374269827,rs374459494,rs374831122,rs374896171,rs375060550,rs3750714,rs375099119,rs375170671,rs375314392,rs375575127,rs375647804,rs375732222,rs375752583,rs375930474,rs3760132,rs376036698,rs376282394,rs376305234,rs376353297,rs376399660,rs376421236,rs376861434,rs376947846,rs3769521,rs3769522,rs377011618,rs377153358,rs377430441,rs377491021,rs377614074,rs377631223,rs377725628,rs3782727,rs3782728,rs3793765,rs3793766,rs3793767,rs3793768,rs3793769,rs3793770,rs3795120,rs3822044,rs3829160,rs3870747,rs3925947,rs41278615,rs4237000,rs4445550,rs448063,rs45555535,rs45570643,rs45603039,rs45621635,rs45624241,rs4692558,rs4732729,rs4969466,rs522951,rs527251554,rs527276272,rs527276883,rs527308627,rs527319746,rs527340180,rs527362125,rs527403489,rs527478816,rs527511971,rs527530478,rs527564006,rs527565467,rs527757916,rs527845714,rs527902986,rs527961717,rs527994086,rs528006342,rs528010625,rs528113996,rs528135098,rs528207507,rs528263310,rs528276359,rs528281307,rs528360760,rs528393989,rs528431203,rs528442226,rs528501044,rs528585803,rs528702244,rs528730364,rs528753124,rs528786152,rs528829008,rs528928825,rs528957300,rs529011951,rs529051699,rs529087145,rs529095789,rs529159000,rs529179600,rs529203160,rs529236050,rs529251453,rs529282303,rs529331418,rs529331883,rs529343344,rs529343881,rs529383905,rs529388327,rs529447494,rs529448896,rs529484541,rs529532888,rs529566528,rs529648922,rs529733447,rs529868876,rs529886241,rs529896945,rs529899106,rs529928312,rs529961940,rs530042152,rs530086009,rs530246317,rs530323152,rs530370831,rs530400225,rs530410950,rs530558966,rs530603163,rs530617959,rs530670976,rs530684895,rs530695277,rs530790235,rs530796350,rs530875647,rs531014284,rs531042325,rs531064075,rs531103616,rs531149272,rs531199268,rs531199740,rs531263358,rs531265324,rs531314979,rs531325327,rs531456363,rs531595305,rs531711260,rs531721076,rs531734958,rs531805022,rs531815566,rs531841818,rs531853309,rs531930375,rs531948877,rs531984921,rs532037165,rs532123128,rs532201106,rs532284366,rs532316713,rs532317722,rs532333546,rs532357042,rs532403859,rs532451989,rs532571012,rs532572111,rs532580297,rs532584061,rs532599771,rs532648624,rs532668350,rs532784083,rs532867471,rs532918942,rs532921111,rs532936714,rs532944636,rs532953647,rs533006274,rs533054532,rs533076792,rs533106129,rs533132606,rs533142775,rs533164324,rs533176320,rs533193652,rs533200913,rs533220039,rs533273766,rs533333018,rs533407919,rs533466649,rs533552152,rs533606494,rs533607667,rs533693605,rs533846555,rs533855514,rs533881026,rs533910555,rs533991319,rs534017772,rs534144992,rs534151833,rs534181108,rs534204993,rs534225796,rs534264860,rs534341100,rs534396327,rs534430019,rs534430448,rs534481305,rs534582645,rs534609193,rs534621845,rs534654939,rs534662080,rs534672829,rs534818681,rs534974043,rs534981687,rs534994143,rs535017218,rs535022613,rs535046420,rs535055846,rs535055866,rs535091618,rs535103718,rs535218751,rs535268313,rs535286908,rs535291305,rs535301817,rs535372513,rs535392510,rs535563307,rs535582242,rs535686967,rs535728417,rs535747355,rs535751606,rs535871573,rs535906582,rs535931014,rs535954640,rs536012974,rs536078880,rs536108828,rs536162543,rs536212464,rs536230636,rs536300461,rs536308759,rs536415140,rs536461141,rs536472261,rs536599064,rs536613737,rs536702055,rs536720785,rs536754562,rs536856115,rs536885951,rs536945075,rs537083391,rs537101291,rs537171312,rs537240702,rs537256850,rs537269668,rs537288532,rs537361540,rs537369625,rs537381352,rs537427927,rs537461143,rs537465772,rs537484209,rs537511551,rs537558614,rs537624754,rs537628761,rs537630586,rs537656004,rs537740304,rs537778878,rs537797251,rs537825169,rs537827722,rs537835035,rs537844204,rs537879607,rs537986542,rs538111666,rs538121531,rs538136208,rs538141041,rs538171446,rs538179383,rs538194077,rs538218277,rs538277374,rs538300078,rs538353735,rs538360925,rs538451079,rs538488918,rs538509960,rs538537069,rs538592717,rs538669995,rs538695310,rs538829061,rs539020122,rs539091574,rs539119054,rs539147282,rs539178335,rs539182004,rs539245243,rs539278597,rs539335659,rs539403238,rs539404240,rs539424818,rs539448422,rs539457076,rs539488651,rs539587743,rs539619588,rs539621605,rs539652658,rs539688264,rs539727050,rs539764814,rs539803876,rs539940910,rs540118527,rs540149572,rs540187733,rs540260069,rs540272726,rs540290368,rs540389743,rs540427984,rs540468825,rs540613919,rs540666378,rs540786662,rs540810399,rs540828493,rs540898114,rs540951453,rs540976394,rs541013732,rs541061456,rs541122724,rs541215357,rs541236140,rs541246464,rs541359831,rs541384590,rs541412881,rs541470319,rs541497609,rs541619640,rs541658688,rs541671229,rs541743673,rs541828217,rs541841277,rs541861963,rs541865044,rs542019413,rs542053244,rs542112793,rs542156571,rs542176755,rs542182426,rs542196124,rs542199076,rs542233326,rs542272396,rs542281646,rs542343128,rs542411116,rs542449144,rs542454555,rs542462611,rs542510425,rs542534937,rs542596725,rs542615804,rs542661324,rs542692080,rs542748287,rs542755585,rs542829007,rs542848301,rs543034154,rs543039825,rs543116935,rs543128058,rs543130921,rs543157739,rs543195747,rs543222353,rs543280194,rs543287568,rs543295002,rs543304469,rs543308035,rs543331328,rs543372752,rs543389798,rs543435380,rs543537415,rs543582149,rs543639609,rs543659870,rs543660159,rs543675522,rs543679938,rs543687633,rs543694568,rs543698341,rs543779307,rs543819721,rs543835888,rs543934970,rs544002540,rs544002985,rs544044608,rs544046268,rs544132599,rs544135340,rs544234139,rs544264366,rs544281233,rs544295256,rs544301690,rs544303230,rs544336109,rs544344856,rs544443396,rs544451226,rs544482678,rs544512131,rs544521821,rs544557204,rs544583834,rs544693380,rs544781914,rs544803546,rs544849444,rs544886226,rs544927674,rs544967935,rs545003947,rs545127367,rs545148266,rs545154070,rs545395890,rs545413031,rs545432360,rs545436546,rs545446573,rs545446683,rs545503972,rs545510654,rs545539869,rs545568649,rs545664927,rs545688198,rs545709625,rs545719193,rs545732466,rs545747807,rs545758751,rs545773547,rs545855784,rs545867614,rs545916385,rs545928738,rs545931404,rs545936545,rs545956990,rs546010811,rs546096745,rs546153006,rs546302446,rs546346927,rs546357376,rs546441496,rs546446445,rs546452275,rs546506103,rs546528823,rs546766556,rs546781211,rs546797465,rs546837488,rs546899526,rs546937507,rs546988400,rs547002679,rs547017467,rs547049883,rs547050230,rs547061343,rs547073019,rs547187175,rs547252940,rs547266441,rs547280314,rs547449284,rs547480223,rs547504806,rs547565374,rs547571239,rs547590948,rs547679890,rs547794710,rs547799605,rs547862102,rs547941328,rs547948688,rs547955590,rs547969165,rs548210173,rs548386473,rs548430047,rs548453855,rs548471757,rs548495823,rs548542436,rs548616083,rs548642284,rs548681459,rs548723317,rs548745405,rs548789443,rs548825994,rs548843510,rs548899424,rs548902473,rs548946050,rs548974625,rs548991262,rs548998976,rs549041821,rs549085871,rs549140097,rs549224860,rs549232722,rs549260808,rs549272197,rs549330576,rs549334272,rs549411141,rs549457358,rs549506693,rs549545829,rs549564422,rs549619316,rs549647960,rs549669954,rs549700189,rs549711346,rs549782608,rs549784396,rs549852610,rs549866450,rs549933494,rs549986971,rs550007005,rs550053688,rs550075709,rs550096447,rs550148611,rs550184646,rs550207746,rs550255644,rs550282579,rs550282583,rs550289429,rs550335353,rs550349773,rs550400962,rs550470671,rs550475260,rs550495622,rs550501733,rs550549388,rs550560733,rs550621183,rs550628458,rs550681434,rs550694862,rs550717706,rs550745846,rs550897960,rs550900809,rs550907395,rs551092922,rs551118923,rs551129632,rs551137447,rs551177191,rs551182104,rs551234527,rs551257500,rs551322959,rs551375108,rs551453994,rs551462153,rs551573203,rs551575142,rs551591378,rs551603006,rs551631223,rs551698535,rs551731866,rs551815665,rs551890038,rs551959163,rs551978934,rs552103421,rs552357855,rs552362887,rs552397870,rs552478648,rs552480159,rs552485356,rs552498619,rs552627668,rs552717252,rs552804625,rs552804724,rs552857778,rs552871785,rs552942724,rs552953330,rs552966610,rs552986618,rs553010139,rs553033317,rs553073973,rs553077503,rs553112866,rs553288367,rs553342012,rs553399753,rs553495919,rs553555211,rs553556380,rs553570811,rs553673891,rs553681649,rs553717493,rs553746657,rs553768718,rs553782453,rs553794866,rs553819431,rs553882718,rs553886422,rs553977649,rs553998819,rs554027751,rs554053933,rs554106240,rs554261672,rs554262593,rs554267559,rs554272123,rs554276081,rs554291438,rs554341525,rs554361894,rs554461252,rs554465478,rs554528114,rs554663507,rs554785315,rs554835108,rs554852774,rs554890523,rs554915117,rs554957378,rs554984023,rs555037406,rs555058553,rs555086945,rs555105121,rs555142113,rs555171306,rs555179665,rs555182137,rs555257417,rs555319462,rs555353433,rs555389084,rs555432641,rs555462663,rs555495396,rs555519976,rs555553674,rs555564111,rs555581225,rs555594180,rs555702110,rs555710482,rs555718150,rs555805556,rs555809125,rs555810150,rs556141110,rs556142327,rs556156942,rs556207373,rs556223614,rs556283681,rs556285186,rs556310549,rs556347422,rs556438079,rs556475135,rs556536736,rs556544840,rs556623254,rs556651880,rs556711560,rs556729256,rs556757772,rs556790846,rs556805840,rs556863192,rs556877096,rs556924596,rs557046930,rs557050203,rs557160401,rs557256707,rs557303274,rs557321525,rs55733026,rs557568761,rs557596319,rs557610101,rs557617712,rs557646920,rs557660671,rs557711962,rs557716939,rs557802806,rs557820099,rs557936832,rs558006871,rs558040027,rs558073319,rs558080886,rs558098582,rs558106674,rs558124498,rs558171793,rs558219433,rs558225638,rs558264241,rs55836843,rs558443013,rs558542493,rs558549377,rs558598949,rs558629887,rs558646568,rs558682189,rs558731216,rs558758082,rs558778254,rs558779284,rs558812733,rs558868145,rs558996180,rs559061368,rs559097598,rs559159591,rs559177434,rs559222108,rs559231921,rs559274946,rs559431265,rs559459869,rs559461319,rs559477797,rs559500183,rs559587550,rs559615238,rs559671319,rs559703955,rs559767298,rs559790864,rs559854479,rs559994715,rs560007543,rs560010457,rs560045234,rs560081691,rs560095082,rs560101331,rs560111146,rs560117566,rs560184370,rs560191304,rs56020762,rs560391945,rs560422465,rs560446736,rs560453532,rs560481895,rs560513703,rs560539262,rs560542954,rs560555866,rs560556406,rs560626062,rs560676619,rs560770274,rs560809063,rs560829224,rs560890427,rs560932044,rs560968694,rs561043580,rs561044091,rs561055767,rs561100929,rs561115389,rs561116425,rs561240164,rs561290323,rs561319538,rs561337641,rs561382409,rs561405200,rs561436726,rs561442757,rs561471173,rs561545619,rs561589204,rs561601891,rs561625939,rs561663895,rs561680800,rs561712811,rs561722163,rs561737030,rs561740096,rs561877821,rs561945380,rs561945905,rs562132175,rs562161291,rs562199098,rs562261716,rs562408164,rs562436220,rs562449823,rs562500765,rs562506354,rs562586138,rs562608064,rs562624963,rs562700328,rs562764609,rs562807470,rs562903591,rs562916412,rs562931307,rs562978880,rs563002106,rs563003711,rs563016557,rs563018796,rs563036143,rs563051489,rs563133815,rs563136106,rs563168935,rs563170750,rs563173240,rs563236990,rs563282363,rs563332182,rs563348614,rs563367302,rs563432916,rs563482007,rs563563594,rs563623992,rs563634522,rs563670896,rs563686976,rs563696827,rs563807767,rs563958009,rs563977504,rs564134776,rs564162619,rs564227708,rs564308680,rs564379519,rs564401569,rs564440761,rs564488349,rs564504136,rs564614757,rs564653928,rs564660046,rs564664505,rs564671066,rs564675936,rs564720421,rs564792486,rs564822622,rs564831219,rs564849711,rs564955295,rs564964940,rs565008284,rs565063487,rs565084646,rs565330473,rs565333584,rs565348636,rs565384147,rs565428964,rs565458292,rs565487614,rs565491252,rs565497370,rs565557111,rs565600149,rs565602493,rs565626541,rs565704184,rs565709721,rs565799872,rs565873628,rs565951265,rs566016371,rs566046484,rs566064559,rs566088366,rs566101079,rs566117253,rs566124624,rs566134569,rs566140000,rs566150571,rs566230311,rs566249085,rs566262480,rs566318638,rs566516213,rs566588413,rs566617648,rs566646314,rs566702870,rs566767004,rs566776350,rs566790753,rs566808434,rs566823721,rs566857558,rs566885250,rs566918866,rs566942900,rs566976471,rs566987467,rs567063743,rs567210960,rs567238977,rs567260051,rs567262737,rs567399421,rs567405990,rs567525946,rs567549010,rs567580809,rs567592154,rs567611592,rs567626964,rs567634702,rs567643791,rs567644173,rs567748899,rs567810216,rs567868300,rs567908224,rs567917798,rs567920074,rs567924502,rs567964753,rs567982657,rs567992827,rs568001330,rs568068997,rs568118566,rs568148902,rs568182739,rs568267553,rs568327153,rs568379549,rs568407727,rs568477038,rs568505515,rs568543264,rs568739551,rs568784134,rs568813838,rs568900608,rs568917289,rs569013512,rs569304721,rs569310629,rs569319845,rs569391405,rs569392567,rs569443735,rs569530119,rs569565535,rs569586910,rs569592176,rs569682700,rs569737243,rs569748533,rs569778797,rs56983334,rs569839916,rs569842665,rs569878063,rs569941838,rs569974742,rs570122200,rs570123084,rs570133279,rs570196525,rs570216761,rs570238443,rs570246046,rs570257842,rs570258047,rs570289813,rs570298429,rs570320772,rs570323149,rs570398282,rs570469955,rs570474975,rs570485374,rs570601715,rs570622420,rs570634166,rs570710332,rs570821965,rs570887273,rs570924786,rs570961797,rs570989819,rs570992649,rs571083734,rs571152978,rs571220712,rs571266078,rs571421607,rs571499544,rs571546146,rs571553537,rs571604232,rs571699814,rs571756499,rs571771088,rs571799916,rs571812323,rs571817131,rs571848524,rs571905030,rs571914549,rs571939837,rs571943803,rs571949922,rs571969675,rs572046212,rs572053967,rs572079398,rs572109677,rs572157814,rs572186171,rs572289479,rs572324124,rs572373628,rs572437956,rs572441351,rs572476068,rs572519171,rs572520840,rs572550716,rs572582182,rs572590861,rs572598491,rs572604301,rs572612196,rs572637093,rs572664579,rs572726748,rs572765608,rs572766008,rs572806258,rs572823118,rs572827108,rs572849560,rs572908835,rs572915342,rs572926954,rs572935699,rs572940421,rs572972864,rs572983948,rs573021244,rs573027906,rs573150379,rs573187754,rs573353026,rs573399621,rs573431104,rs573456585,rs573470992,rs573519999,rs573537340,rs573557498,rs573600458,rs573650222,rs573668388,rs573729951,rs573749030,rs573806471,rs573842564,rs573844148,rs573869638,rs573910992,rs573985103,rs574014279,rs574075966,rs574120183,rs574236280,rs574265290,rs574278810,rs574336831,rs574375056,rs574383895,rs574417789,rs574576039,rs574595632,rs574604207,rs574619634,rs574663942,rs574680991,rs574712660,rs574732256,rs574768199,rs574776224,rs574804255,rs574832221,rs574910890,rs574932474,rs575025700,rs575034166,rs575037747,rs575137689,rs575148499,rs575176189,rs575195470,rs575225657,rs575271908,rs575295789,rs575358260,rs575381154,rs575397112,rs575416593,rs575427575,rs575572877,rs575596755,rs575671853,rs575700308,rs575753275,rs575770143,rs575814224,rs575828071,rs575872610,rs575878490,rs575922738,rs575970085,rs575983127,rs5760091,rs5760092,rs5760093,rs576024092,rs576150970,rs576173622,rs576301144,rs576371691,rs576400403,rs576433409,rs576462654,rs576487426,rs576776406,rs576808952,rs576915836,rs576928012,rs577024421,rs577086171,rs577224788,rs577286898,rs577337033,rs577353419,rs577411918,rs577440053,rs577504882,rs577523563,rs577542433,rs577551844,rs577588070,rs577627146,rs577673744,rs577695227,rs577700298,rs577708677,rs577725532,rs577726126,rs577733071,rs577746999,rs577810676,rs577833813,rs577936206,rs577977485,rs577988304,rs578075709,rs578139909,rs578167348,rs578207044,rs578234059,rs578237279,rs578239402,rs5841,rs59520101,rs59638227,rs59684347,rs599189,rs60077345,rs6025629,rs6025645,rs60269787,rs60832077,rs60995187,rs61334002,rs61457439,rs61733935,rs61735299,rs61752842,rs61760966,rs61854314,rs62027051,rs62027992,rs62027993,rs62027997,rs62030825,rs62030826,rs62078745,rs62078746,rs62078747,rs62078748,rs62150970,rs62150971,rs62239046,rs62239047,rs62509784,rs62509785,rs631315,rs639060,rs640773,rs6446261,rs6495454,rs670213,rs6773994,rs6790105,rs681278,rs682217,rs6825569,rs7067963,rs7069696,rs707555,rs71548673,rs7207578,rs72556559,rs72556560,rs72701624,rs72734764,rs72734765,rs73139409,rs73330906,rs73358033,rs73474575,rs73488060,rs73500312,rs73560177,rs73600874,rs73922477,rs73930206,rs73983720,rs73999389,rs74011151,rs74460527,rs74700116,rs74708526,rs74741032,rs74783375,rs74936699,rs74968065,rs75028183,rs75277687,rs75308972,rs75394763,rs7552139,rs75593034,rs75610021,rs75730512,rs75867406,rs75913833,rs75930960,rs75958782,rs75972991,rs75991859,rs76026410,rs76256157,rs76280543,rs76369112,rs76604252,rs76622534,rs76808725,rs76917348,rs76954030,rs76959756,rs76993564,rs77114196,rs77191931,rs77330595,rs77369547,rs77528519,rs77596870,rs77647264,rs77676684,rs77892895,rs78048564,rs78049104,rs7807755,rs7812347,rs7814521,rs78216507,rs78455493,rs78462556,rs78466926,rs78596754,rs78700463,rs78747975,rs7893456,rs7895764,rs79015627,rs79047515,rs7904902,rs79062167,rs7908994,rs79182819,rs79246690,rs79334115,rs79385589,rs79390242,rs79467865,rs795592,rs79594396,rs79725378,rs79740253,rs7982,rs79821354,rs79867863,rs79917992,rs80150548,rs80175544,rs80189974,rs80193844,rs8023452,rs80247028,rs80253221,rs8027872,rs80327340,rs8041700,rs8042012,rs809468,rs8142578,rs8179171,rs8179172,rs8179173,rs8192004,rs8192024,rs8192026,rs8192027,rs8192029,rs8192031,rs8192032,rs8192033,rs8192034,rs8192035,rs8192708,rs9331892,rs9331893,rs9331894,rs9331913,rs9331914,rs9331915,rs9331916,rs9331918,rs9331919,rs9331921,rs9331922,rs9331923,rs9331925,rs9331927,rs937652,rs9426794,rs9426795,rs9474492,rs966730,rs9901600,rs9905991,rs9929808	ACAA1,ACADS,ACOT1,ACOT2,ACOX1,ACOX2,ACSL3,ACSM2A,ACSM5,AKR1C1,AKR1C2,AKR1C3,ALDH3A2,ALDH4A1,AMACR,BTD,C3,CBR4,CRYL1,DAGLB,DECR1,DECR2,ECH1,ECHDC2,ECHS1,ECI1,ECI2,ELOVL5,EPHX2,ETFA,ETFB,FASN,FTCD,GALK1,GGT1,GPX1,HAGH,HSD17B4,HSD17B8,HSD3B7,IDH1,IVD,LIAS,LPIN2,LYPLA2,MCCC1,MGST2,MIF,MPC2,MSMO1,MTHFS,PC,PCCB,PCK1,PCK2,PEX13,PGM1,PPARA,RDH10,SCD,SCP2,SLC27A5,SLC5A6,TNFRSF1A,XBP1,XYLB
GO Biological Process	GO:0044723	single-organism carbohydrate metabolic process	1	0	0	0	3.7578	597.424	2245	0.0316986	0.119117	63	1.44569e-05	0.186538	0.00296092	2.11723	17.4757	37	357	0.0407489	0.103641	rs1011373,rs10132601,rs10143053,rs10146041,rs10163323,rs1023751,rs1040566,rs10415881,rs10416167,rs10417068,rs1042523,rs10495881,rs1053464,rs1062600,rs1062601,rs10813958,rs10956707,rs11089258,rs11097330,rs111503986,rs111544543,rs111683812,rs111790103,rs112007560,rs112198122,rs112266814,rs112446561,rs112529034,rs112615103,rs112844160,rs112849183,rs112894978,rs112947372,rs112954002,rs113074960,rs113123350,rs113177568,rs113299139,rs113403425,rs113451637,rs113495350,rs113495698,rs113552438,rs113701810,rs113743090,rs113819616,rs113849982,rs113986039,rs113995440,rs114039092,rs114051207,rs114079456,rs114150033,rs114252708,rs114262377,rs114280152,rs114351295,rs114376823,rs114572419,rs114603725,rs114736929,rs114743501,rs114753590,rs114813087,rs114843352,rs114920050,rs114978333,rs115004693,rs115010149,rs115010896,rs115019482,rs115032646,rs115114457,rs115127753,rs115184989,rs115210175,rs115216870,rs115251486,rs115287420,rs115400413,rs115451211,rs11546280,rs11548663,rs115489693,rs115490458,rs115493998,rs115520546,rs11552145,rs11552146,rs115584689,rs115598800,rs115600175,rs115724694,rs115824001,rs115883480,rs115929607,rs115985514,rs115999214,rs116007552,rs116085852,rs116136260,rs116257317,rs116272027,rs116289908,rs116379302,rs11640388,rs116473155,rs116480182,rs116534938,rs116641402,rs116693309,rs116783584,rs116962266,rs117038397,rs117171255,rs117250627,rs117449236,rs117589561,rs117619527,rs117716909,rs11776026,rs11776993,rs117794786,rs11779894,rs117812665,rs117927892,rs117948060,rs11809790,rs118186898,rs11876258,rs11905172,rs11970091,rs11986951,rs11996611,rs11996618,rs11996748,rs12149807,rs12170645,rs12432519,rs12485084,rs12486343,rs12595938,rs12612631,rs12717412,rs12887698,rs12924512,rs12931559,rs1295386,rs1295387,rs13260735,rs13262841,rs13264936,rs13296902,rs13425086,rs137857678,rs137929585,rs138020280,rs138091847,rs138104130,rs138176491,rs138195167,rs138360731,rs138458502,rs138478973,rs138516792,rs138564420,rs138569180,rs138612074,rs138626311,rs138719286,rs138772999,rs138890726,rs138894661,rs138964168,rs139034511,rs139070297,rs139081549,rs139102548,rs139210842,rs139262293,rs139457683,rs139553752,rs139559803,rs139572459,rs139583919,rs139755262,rs139796548,rs139835642,rs139856541,rs139886808,rs139902878,rs139912526,rs140282780,rs140314084,rs140324347,rs140439760,rs140448527,rs140512834,rs140540126,rs140540991,rs140564537,rs140618450,rs140674859,rs140775856,rs140788234,rs140807657,rs140837431,rs140840731,rs140847330,rs140912135,rs140914332,rs140968915,rs140982171,rs141044231,rs141134267,rs141155937,rs141162928,rs141169212,rs141226870,rs141263982,rs141307261,rs141508491,rs141596661,rs141600416,rs141605193,rs141674852,rs141692826,rs141713044,rs141725346,rs141742477,rs141772791,rs141777039,rs141826261,rs141833541,rs141836520,rs141895855,rs141965462,rs142038406,rs142069473,rs142170279,rs142344733,rs142344871,rs142391994,rs142406603,rs142467243,rs142479756,rs142506647,rs142515214,rs142561152,rs142592353,rs142603519,rs142626573,rs142632000,rs142667549,rs142850783,rs142886049,rs142923856,rs142965983,rs142978666,rs143006278,rs143051836,rs143155396,rs143251651,rs143411006,rs143493356,rs143507201,rs143528740,rs143566290,rs143577818,rs143673313,rs1437410,rs143791906,rs143797038,rs143800504,rs143826903,rs143831622,rs143844991,rs143944019,rs144048523,rs144078629,rs144099482,rs144180074,rs144286722,rs144312226,rs144388562,rs144486229,rs144490795,rs144492228,rs144594720,rs144610528,rs144644575,rs144663703,rs144668575,rs144674511,rs144707589,rs144860644,rs144907840,rs144924781,rs145136055,rs145161394,rs145164655,rs145172768,rs145251126,rs145293559,rs145345527,rs145374727,rs145474836,rs145515939,rs145580276,rs145595837,rs145617263,rs145649020,rs145654985,rs145666545,rs145684106,rs145707933,rs145711893,rs145745639,rs145814783,rs145854520,rs145871602,rs145991856,rs146025210,rs146025846,rs146042233,rs146044178,rs146044301,rs146121503,rs146150655,rs146155064,rs146240928,rs146488736,rs146543999,rs146547878,rs146552353,rs146588713,rs146625534,rs146741789,rs146807732,rs146935160,rs147011808,rs147092702,rs147138225,rs147143458,rs147162113,rs147162446,rs147179509,rs147283511,rs147316047,rs147373925,rs147432492,rs147447730,rs147555276,rs147575415,rs147603949,rs147608450,rs147721477,rs147738215,rs147855878,rs147924092,rs147933453,rs147970715,rs147987506,rs148016053,rs148045171,rs148049316,rs148093641,rs148143618,rs148165198,rs148184887,rs148210822,rs148279491,rs148349349,rs148408333,rs148422903,rs148434291,rs148451719,rs148485953,rs148491376,rs148508203,rs148539356,rs148605142,rs148609305,rs148734543,rs148802016,rs148806304,rs148846509,rs148903525,rs148934646,rs148935720,rs148961847,rs148993145,rs149013425,rs149088150,rs149133700,rs149164455,rs149176523,rs149292195,rs149296826,rs149331676,rs149387492,rs149397519,rs149447798,rs149491372,rs149642668,rs149675521,rs149682578,rs149722843,rs149761615,rs149770201,rs149801991,rs149813956,rs149898170,rs149986035,rs150072347,rs150102148,rs150125866,rs150146242,rs150149549,rs150209566,rs150253275,rs150255572,rs150267967,rs150284727,rs150302098,rs150311284,rs150410269,rs150410379,rs150560473,rs150582330,rs150616585,rs150634768,rs150722308,rs150727912,rs150729464,rs150792701,rs150862797,rs150867653,rs150928523,rs150973550,rs151039498,rs151109760,rs151111683,rs151317647,rs151337266,rs1657072,rs1677483,rs1677484,rs1677485,rs1677487,rs1677488,rs168841,rs16904931,rs16904932,rs16904933,rs17123232,rs17123239,rs17123242,rs17123244,rs17316459,rs17847716,rs1788570,rs1790895,rs1790896,rs1803578,rs180817167,rs180849142,rs180913370,rs180983363,rs181065499,rs181087487,rs181116031,rs181127381,rs181187516,rs181227728,rs181242433,rs181279558,rs181283555,rs181324029,rs181339657,rs181346502,rs181353060,rs181391380,rs181419859,rs181438881,rs181487028,rs181556711,rs181758766,rs181758857,rs181760938,rs181775396,rs181844441,rs181850017,rs181917957,rs181980159,rs181986215,rs182168946,rs182288661,rs182336373,rs182393082,rs182411583,rs182498014,rs182513464,rs182582047,rs182626800,rs182647706,rs182721590,rs182741443,rs182895479,rs182966104,rs183081098,rs183083786,rs183093195,rs183195427,rs183212902,rs183337566,rs183356984,rs183414185,rs183496801,rs183596022,rs183611660,rs183623923,rs183625943,rs183630665,rs183692327,rs183748808,rs183833181,rs183842104,rs183873903,rs183920402,rs183934704,rs183973461,rs184050963,rs184052438,rs184086519,rs184120196,rs184263662,rs184280868,rs184313270,rs184383613,rs184389559,rs184540680,rs184588666,rs184638486,rs184640387,rs184767554,rs184782809,rs185079000,rs185094019,rs185192207,rs185230293,rs185231547,rs185260321,rs185284485,rs185300578,rs185332977,rs185357579,rs185441515,rs185502317,rs185507890,rs185523063,rs185692099,rs185693797,rs185807126,rs185838456,rs185848626,rs185866143,rs185923965,rs186060979,rs186067771,rs186091592,rs186198543,rs186356267,rs186438116,rs186497273,rs186669832,rs186744123,rs186761207,rs186866844,rs186967001,rs187029830,rs187030581,rs187110251,rs187116848,rs187165028,rs187228901,rs187255198,rs187436601,rs187450366,rs187457401,rs187505684,rs187603805,rs187654497,rs187671666,rs187675382,rs187687806,rs187705882,rs187723808,rs187749764,rs187880368,rs188018443,rs188119398,rs188120120,rs188128856,rs188139692,rs188157493,rs188392051,rs188394862,rs188512941,rs188529332,rs188529909,rs188603451,rs188618992,rs188624706,rs188641533,rs188683894,rs188784831,rs188788788,rs189003703,rs189024052,rs189039495,rs1890705,rs189166049,rs189190244,rs189248851,rs189262761,rs189287318,rs189288951,rs189369040,rs189430073,rs189475969,rs189482841,rs189506301,rs189608801,rs189610483,rs189679606,rs189705265,rs189733698,rs189792624,rs189844269,rs189851297,rs189867981,rs189891775,rs189969614,rs190009231,rs190173769,rs190210406,rs190218729,rs190318845,rs190343764,rs190373225,rs190398994,rs190399516,rs190429024,rs190519674,rs190540744,rs190561495,rs190590998,rs190882577,rs190902722,rs191009735,rs191011058,rs191108333,rs191175323,rs191189494,rs191266885,rs191297768,rs191336413,rs191391368,rs191406136,rs191439983,rs191446307,rs191480829,rs191584417,rs191663660,rs191671538,rs191716442,rs191738532,rs191912439,rs192036812,rs192050162,rs192079495,rs192137481,rs192153312,rs192237329,rs192463307,rs192495346,rs192542977,rs192580536,rs192623746,rs192629762,rs192699272,rs192707790,rs192827806,rs192848762,rs192871394,rs192936711,rs192954355,rs193014784,rs193016132,rs193099765,rs193129665,rs193140077,rs193249484,rs195083,rs195084,rs195085,rs195086,rs195087,rs1957977,rs199498675,rs199564014,rs199575160,rs199591357,rs199697474,rs199720059,rs199726288,rs199733387,rs199869995,rs200043765,rs200050361,rs200118490,rs200209809,rs200264434,rs200329326,rs200365897,rs200370162,rs200437722,rs200596108,rs200650101,rs200689749,rs200691404,rs200745451,rs200802803,rs200812405,rs200865084,rs200873266,rs200909635,rs200944867,rs200989039,rs201015574,rs201059299,rs201170923,rs201186470,rs201299929,rs201353624,rs201411811,rs201469307,rs201606937,rs201630214,rs201633863,rs201685307,rs201732027,rs201760045,rs201765451,rs201774285,rs201796599,rs201805816,rs201844337,rs201948288,rs201972484,rs202178030,rs2040771,rs2070755,rs2075230,rs2182078,rs2228449,rs2229660,rs2231702,rs2231703,rs2231704,rs2231705,rs2231706,rs2232979,rs2232981,rs2232982,rs2268176,rs2268530,rs2268531,rs2268532,rs2268533,rs2268534,rs2268535,rs2268536,rs2276467,rs2276468,rs2276759,rs2276946,rs2301055,rs2356729,rs2473382,rs254945,rs254946,rs254947,rs254948,rs254949,rs254950,rs28359541,rs28359542,rs28359544,rs28359546,rs28359547,rs28359550,rs28364655,rs28364656,rs28365993,rs28479279,rs28582877,rs28750182,rs2896714,rs2945789,rs2978061,rs3007037,rs3213492,rs34242778,rs35412563,rs35540653,rs367624247,rs368083362,rs368260468,rs368365507,rs368488147,rs368990233,rs369135991,rs369207120,rs369248220,rs369349482,rs369464760,rs369501968,rs369553190,rs369632175,rs369820747,rs369977897,rs370095740,rs370111096,rs370273743,rs370436004,rs370697412,rs370846354,rs370970725,rs371250730,rs371830655,rs371856469,rs371902617,rs372084547,rs372538664,rs372584564,rs372692616,rs372744936,rs372760019,rs372860048,rs373178636,rs373260715,rs3734385,rs373673144,rs373712458,rs373731701,rs373781019,rs373938754,rs374006833,rs374258469,rs374267684,rs3743802,rs3743803,rs3743804,rs374385710,rs374663185,rs3747053,rs3747054,rs374867362,rs375096065,rs375101622,rs375339749,rs375374950,rs375485266,rs3759524,rs376018349,rs376034450,rs376108959,rs376390376,rs376406387,rs376412237,rs376483598,rs3769521,rs3769522,rs377011618,rs377067613,rs377455785,rs377470344,rs377505043,rs3795120,rs3798646,rs3798655,rs3798656,rs3798657,rs3798658,rs3818871,rs3823004,rs3898137,rs41267887,rs41277611,rs4234598,rs4420856,rs45545531,rs45570643,rs45603039,rs4686842,rs4736681,rs4736682,rs4736697,rs4985008,rs4985009,rs4985010,rs527278425,rs527315927,rs527380340,rs527385261,rs527409951,rs527511971,rs527548279,rs527565467,rs527605188,rs527668111,rs527691879,rs527727628,rs527728530,rs527787641,rs527862411,rs527871724,rs527877833,rs527915851,rs527933593,rs527935269,rs527960819,rs527965417,rs528028660,rs528282266,rs528294815,rs528342808,rs528407716,rs528431203,rs528442226,rs528481786,rs528582190,rs528590015,rs528599164,rs528601813,rs528601927,rs528730385,rs528832246,rs528871800,rs528910822,rs528928825,rs528967837,rs529002828,rs529051699,rs529106745,rs529129850,rs529231124,rs529238944,rs529272071,rs529284324,rs529286947,rs529339903,rs529407696,rs529443603,rs529465681,rs529535345,rs529619283,rs529627034,rs529631683,rs529707627,rs529753868,rs529794234,rs529811018,rs529824527,rs529865791,rs529868876,rs529889364,rs530089715,rs530290441,rs530303538,rs530340912,rs530370831,rs530436177,rs530453617,rs530617959,rs530695277,rs530709046,rs530728600,rs530766587,rs530889896,rs530925318,rs530972794,rs531127831,rs531145449,rs531149272,rs531168364,rs531200617,rs531227457,rs531377832,rs531404250,rs531456363,rs531490344,rs531511573,rs531514980,rs531591574,rs531636897,rs531638872,rs531744734,rs531780500,rs531791881,rs531832438,rs531894056,rs531931533,rs531935947,rs531948877,rs531966959,rs531978823,rs531998947,rs532083207,rs532108715,rs532167435,rs532201106,rs532205607,rs532206128,rs532239908,rs532277110,rs532393345,rs532508975,rs532519868,rs532612698,rs532612823,rs532648624,rs532693402,rs532711799,rs532713874,rs532719512,rs532726849,rs532820180,rs532859284,rs532953647,rs533006274,rs533016342,rs533019634,rs533049939,rs533078672,rs533093889,rs533183415,rs533314756,rs533355450,rs533424496,rs533452162,rs533567987,rs533571435,rs533588311,rs533592644,rs533601949,rs533693408,rs533706566,rs533822248,rs533846555,rs533923579,rs533954683,rs533966011,rs534078339,rs534097554,rs534152353,rs534218064,rs534224465,rs534225796,rs534237210,rs534296045,rs534339231,rs534355939,rs534421617,rs534430324,rs534430448,rs534464777,rs534469785,rs534478662,rs534563748,rs534564747,rs534569629,rs534603639,rs534630760,rs534690559,rs534805452,rs534842907,rs534856691,rs534860207,rs534920449,rs534982810,rs534994143,rs535196874,rs535243214,rs535245860,rs535285508,rs535293512,rs535297820,rs535317346,rs535357344,rs535371444,rs535372791,rs535392510,rs535434820,rs535450067,rs535471389,rs535503727,rs535507469,rs535684226,rs535781159,rs535792039,rs535843284,rs535848181,rs535995529,rs536042807,rs536085442,rs536111413,rs536146979,rs536207008,rs536230636,rs536283684,rs536376192,rs536462421,rs536490717,rs536623303,rs536646625,rs536722485,rs536756686,rs536762062,rs536765639,rs536783563,rs536801192,rs536818521,rs536856115,rs536886249,rs537059376,rs537087316,rs537165229,rs537170848,rs537228839,rs537240702,rs537269668,rs537288532,rs537357917,rs537383270,rs537422178,rs537479293,rs537529941,rs537612516,rs537624754,rs537628761,rs537630586,rs537665314,rs537688252,rs537695853,rs537747479,rs537750230,rs537760837,rs537819431,rs537835035,rs537844204,rs537917960,rs537950983,rs537952412,rs538007151,rs538214489,rs538219807,rs538311514,rs538360925,rs538394704,rs538425220,rs538451079,rs538462345,rs538464389,rs538695310,rs538733037,rs538826562,rs538911143,rs538992962,rs539067338,rs539073283,rs539092834,rs539096382,rs539106743,rs539119054,rs539123984,rs539126481,rs539147282,rs539183725,rs539278597,rs539315409,rs539325880,rs539357965,rs539448422,rs539493584,rs539592174,rs539603506,rs539954989,rs539976120,rs540020530,rs540060028,rs540132659,rs540149572,rs540273466,rs540290368,rs540397787,rs540404720,rs540427984,rs540563989,rs540578044,rs540588587,rs540592987,rs540603775,rs540607437,rs540695258,rs540813375,rs540828493,rs540917754,rs540974335,rs540978869,rs540984067,rs540992546,rs541021875,rs541023055,rs541050239,rs541080244,rs541160915,rs541170999,rs541312077,rs541344139,rs541367392,rs541384033,rs541412881,rs541521118,rs541578243,rs541693386,rs541734156,rs541763409,rs541782607,rs541904776,rs541947012,rs541970297,rs542182426,rs542183986,rs542200839,rs542201730,rs542373372,rs542397109,rs542412945,rs542462611,rs542521059,rs542536343,rs542596725,rs542650867,rs542661324,rs542687249,rs542747036,rs542829007,rs542905946,rs542915471,rs542978620,rs543037389,rs543039825,rs543042824,rs543073004,rs543076793,rs543092660,rs543094164,rs543109896,rs543125681,rs543129783,rs543161528,rs543189684,rs543222353,rs543328991,rs543364454,rs543395055,rs543441483,rs543453507,rs543499481,rs543549225,rs543571021,rs543575830,rs543591913,rs543639609,rs543687486,rs543687633,rs543694568,rs543728317,rs543734550,rs543805422,rs543869436,rs543969827,rs544042577,rs544087225,rs544091101,rs544118439,rs544168709,rs544282880,rs544283941,rs544295256,rs544344856,rs544401362,rs544407882,rs544419427,rs544429209,rs544578253,rs544609195,rs544679865,rs544718272,rs544761688,rs544805407,rs544843239,rs544864269,rs544927674,rs544965817,rs545039293,rs545062438,rs545084755,rs545093609,rs545103453,rs545258189,rs545285064,rs545361698,rs545380374,rs545432360,rs545436546,rs545462554,rs545464709,rs545719193,rs545732466,rs545753243,rs545773547,rs545817619,rs545891378,rs545902014,rs545916385,rs546010811,rs546038347,rs546058902,rs546064718,rs546216926,rs546219474,rs546293281,rs546330913,rs546412058,rs546452275,rs546523558,rs546666012,rs546700528,rs546712838,rs546821793,rs546834936,rs546898120,rs547002679,rs547009564,rs547056389,rs547059564,rs547180131,rs547187175,rs547191084,rs547211585,rs547264088,rs547266441,rs547283038,rs547316180,rs547402853,rs547406209,rs547412240,rs547464843,rs547488364,rs547498288,rs547531226,rs547556924,rs547619760,rs547668885,rs547698344,rs547726649,rs547741766,rs547765286,rs547829322,rs547852905,rs547969165,rs547992423,rs548026076,rs548210641,rs548215366,rs548262523,rs548265883,rs548366229,rs548419384,rs548422382,rs548443064,rs548477561,rs548478149,rs548580037,rs548654902,rs548682896,rs548743639,rs548757624,rs548757870,rs548799447,rs548856999,rs548860070,rs548966102,rs548998976,rs549022979,rs549078486,rs549122907,rs549167654,rs549189086,rs549192286,rs549260808,rs549399645,rs549416140,rs549572097,rs549610997,rs549647943,rs549718708,rs549748985,rs549765160,rs549778025,rs549782608,rs549848973,rs549929746,rs549937326,rs549951675,rs549969577,rs550007005,rs550008336,rs550036811,rs550122456,rs550144952,rs550150257,rs550162255,rs550246076,rs550257637,rs550282579,rs550316248,rs550330094,rs550378853,rs550460342,rs550569455,rs550621183,rs550681434,rs550685139,rs550694862,rs550776407,rs550821280,rs550897960,rs550918086,rs550965697,rs550993956,rs551021375,rs551039285,rs551070527,rs551085028,rs551148085,rs551215005,rs551247592,rs551297434,rs551321422,rs551375108,rs551400110,rs551445695,rs551576409,rs551591378,rs551631223,rs551638674,rs551701543,rs551714579,rs551770553,rs551784293,rs551829994,rs551890038,rs551902544,rs551970211,rs552354689,rs552381974,rs552397889,rs552420715,rs552423532,rs552473502,rs552502426,rs552660486,rs552692190,rs552696378,rs552704707,rs552707620,rs552709530,rs552741943,rs552743438,rs552831759,rs552953330,rs553022629,rs553085520,rs553102939,rs553109239,rs553184158,rs553211835,rs553213727,rs553240090,rs553255710,rs553337598,rs553343262,rs553372506,rs553399753,rs553543891,rs553568811,rs553599238,rs553607876,rs553660974,rs553671580,rs553679845,rs553746657,rs553826598,rs553906756,rs554159724,rs554199251,rs554267559,rs554291438,rs554341525,rs554418309,rs554480166,rs554497180,rs554608712,rs554741602,rs554754840,rs554788027,rs554799583,rs554835108,rs554852774,rs554890523,rs554915117,rs554951350,rs555049700,rs555058553,rs555063175,rs555074020,rs555083682,rs555119000,rs555121167,rs555137834,rs555144612,rs555159658,rs555183215,rs555279289,rs555292662,rs555346996,rs555435169,rs555462136,rs555564697,rs555591142,rs555710402,rs555766138,rs555771048,rs555796011,rs555806186,rs555830728,rs555831826,rs555968849,rs556006826,rs556070958,rs556078852,rs556229755,rs556283681,rs556407700,rs556546089,rs556620187,rs556689543,rs556728178,rs55674354,rs556805840,rs556847066,rs556863271,rs556920080,rs556928179,rs556957445,rs556986874,rs557015004,rs557032951,rs557098992,rs557122327,rs557148528,rs557159617,rs557221168,rs557264988,rs557284239,rs557292347,rs55733026,rs557422314,rs557439516,rs557447124,rs557467797,rs557470429,rs557481900,rs557519996,rs557545574,rs557555441,rs557704032,rs557802806,rs557861222,rs557872360,rs558032693,rs558040027,rs558053943,rs558073319,rs558176021,rs558313559,rs558320710,rs558331934,rs558364112,rs558371843,rs558395801,rs558431550,rs558492945,rs558493631,rs558537786,rs558615561,rs558617457,rs558632091,rs558644693,rs558646568,rs55870138,rs558731216,rs558791834,rs558802903,rs558867211,rs558868145,rs558908306,rs558936878,rs558944107,rs558947545,rs558971672,rs559021224,rs559086956,rs559099514,rs559103812,rs559132254,rs559159591,rs559287151,rs559336604,rs559356411,rs559360155,rs559382583,rs559418560,rs559431265,rs55945473,rs559459403,rs559459651,rs559459869,rs55949231,rs559555240,rs559672324,rs559679115,rs559703955,rs559790864,rs559794294,rs559847490,rs559847537,rs559857448,rs559859957,rs559875246,rs559944819,rs560012649,rs560027775,rs560075551,rs560080687,rs560242875,rs560301324,rs560325754,rs560352691,rs560405513,rs560446736,rs56049812,rs560543690,rs560551568,rs560578835,rs560626062,rs560670151,rs560678254,rs560723265,rs560746328,rs560812382,rs560816264,rs560826382,rs560887182,rs560889596,rs560890647,rs560932044,rs560968694,rs561000558,rs561005067,rs561043580,rs561047461,rs561085767,rs561164942,rs561209556,rs561337641,rs561347686,rs561402825,rs561415553,rs561436726,rs561454267,rs561512668,rs561534458,rs561545619,rs561570767,rs561572843,rs561585669,rs561589204,rs561665354,rs561676324,rs561742530,rs561753661,rs561879993,rs561891227,rs561891590,rs561960527,rs561978716,rs561997344,rs561998798,rs562118173,rs562161313,rs562163969,rs562192295,rs562199016,rs562199098,rs562281752,rs562299613,rs562436220,rs56245555,rs562555954,rs562557241,rs562644975,rs562725478,rs562765052,rs562810369,rs562982371,rs562986118,rs562993753,rs562994942,rs563036076,rs563036143,rs563051358,rs563067554,rs563136106,rs563165513,rs563173240,rs563205339,rs563217337,rs563293157,rs563332182,rs563350418,rs563367302,rs563490279,rs563545641,rs563670896,rs563686732,rs563710257,rs563720279,rs563787167,rs563815494,rs563825416,rs563847060,rs563851640,rs563853350,rs563888854,rs563911035,rs563926000,rs563998184,rs564095556,rs564117205,rs564134776,rs564227672,rs564268526,rs564284729,rs564414550,rs564461779,rs564481861,rs564489115,rs564532030,rs564813286,rs564817278,rs564876826,rs564899962,rs564996925,rs565008284,rs565030235,rs565130690,rs565289269,rs565307140,rs565307314,rs565330757,rs565348636,rs565418322,rs565475225,rs565525450,rs565530336,rs565536996,rs565557111,rs565602493,rs565626541,rs565630026,rs565661440,rs565719980,rs565724911,rs565730738,rs565795491,rs565921591,rs566101079,rs566151362,rs566194583,rs566398584,rs566531018,rs566540393,rs566776350,rs566837992,rs566855654,rs566860737,rs566931855,rs566937662,rs566993992,rs566997449,rs567007534,rs567017809,rs567054154,rs567091097,rs567113187,rs567208731,rs567262737,rs567267690,rs567331720,rs567353818,rs567403940,rs567413361,rs567524226,rs567562228,rs567584568,rs567597198,rs567645490,rs567694195,rs567734093,rs567748899,rs567785470,rs567810216,rs567855783,rs567868300,rs567899125,rs567908224,rs567984512,rs568035525,rs568045240,rs568047032,rs568062703,rs568123631,rs568134942,rs568138953,rs568287590,rs568311321,rs568350451,rs568381008,rs568449712,rs568454556,rs568504047,rs56855496,rs568640895,rs56869361,rs56875415,rs568755142,rs568767941,rs568786251,rs568814136,rs568817003,rs568830252,rs568870262,rs568900287,rs569184980,rs569287281,rs569313546,rs569391405,rs569439018,rs569465176,rs569482239,rs569503878,rs569505007,rs569530951,rs569565535,rs569586037,rs569592997,rs569607319,rs569682700,rs569688212,rs569751024,rs569847239,rs569887840,rs569894644,rs570032595,rs570128031,rs570164231,rs570210231,rs570283628,rs570330811,rs570346917,rs570372704,rs570386035,rs570412067,rs570455512,rs570468579,rs570469955,rs570572640,rs570601715,rs570634166,rs570679655,rs570682495,rs570686663,rs570770924,rs570813303,rs570890634,rs570891875,rs570930795,rs570932699,rs570948999,rs571003569,rs571211511,rs571288089,rs571300452,rs571348447,rs571402892,rs571409732,rs571418093,rs571447320,rs571478567,rs571484818,rs571581226,rs571668479,rs571674149,rs571740661,rs571761302,rs571770027,rs571771088,rs571782493,rs571809456,rs571817131,rs571821455,rs571864353,rs571870019,rs571905030,rs571910397,rs571912560,rs571937803,rs572184134,rs572186171,rs572205113,rs57221318,rs572324124,rs572346678,rs572442757,rs572536527,rs572542620,rs572550109,rs572655871,rs572674484,rs572713007,rs572750439,rs572775017,rs572851611,rs572862994,rs572908835,rs572948832,rs573002705,rs573009378,rs573150379,rs573162942,rs573175604,rs573199761,rs573259306,rs573263190,rs573319830,rs573341463,rs573389445,rs573425120,rs573491716,rs573519999,rs573580746,rs573588881,rs573600775,rs573612814,rs573650222,rs573685752,rs573910992,rs573985103,rs574043827,rs574052854,rs574061787,rs574076559,rs574111391,rs574147862,rs574156192,rs574265290,rs574289683,rs574300711,rs574340839,rs574414679,rs574417789,rs574423436,rs574565742,rs574604207,rs574612564,rs574636083,rs574663942,rs5746671,rs5746672,rs5746673,rs574668379,rs574684995,rs574712660,rs574771617,rs574776224,rs574797055,rs574798337,rs574825653,rs574827278,rs574832221,rs574921497,rs575029270,rs575301729,rs575306291,rs575321405,rs575326901,rs575403236,rs575408044,rs575420790,rs575427575,rs575441050,rs575541106,rs575592861,rs575662769,rs575721653,rs575766404,rs575828071,rs575829737,rs575945453,rs575970085,rs575983159,rs575983290,rs576075712,rs576082494,rs576092828,rs576121426,rs576136562,rs576189715,rs576494461,rs576496053,rs576501528,rs576694348,rs576776406,rs576802605,rs576830102,rs576885935,rs576928012,rs576953743,rs576967164,rs577013078,rs577035411,rs577050370,rs577070646,rs577086171,rs577151077,rs577214514,rs577228362,rs577346603,rs577354126,rs577423711,rs577551806,rs577554875,rs577673660,rs577679677,rs577725500,rs577733071,rs577744830,rs577745444,rs577828940,rs577936206,rs577948481,rs578043670,rs578061722,rs58711387,rs59017441,rs59684347,rs59814369,rs6025629,rs6025645,rs60561477,rs60776551,rs61290400,rs61334002,rs61730644,rs61735299,rs61752842,rs61760966,rs61984987,rs62033507,rs6544173,rs6572712,rs6710763,rs67490748,rs6785668,rs6800338,rs6914453,rs6932339,rs6984151,rs707555,rs712959,rs7142143,rs7149936,rs71548673,rs7159221,rs7159436,rs72685360,rs72718298,rs72718301,rs72720203,rs72720273,rs72720294,rs72768254,rs72768255,rs72827584,rs72909135,rs73046709,rs73063526,rs73071454,rs73286823,rs73286825,rs73359243,rs73361373,rs73392795,rs73392796,rs73504569,rs73527202,rs73529013,rs73767461,rs73767462,rs73828776,rs73983720,rs74006103,rs74008096,rs74051863,rs74051869,rs74053623,rs74692440,rs74700116,rs74873033,rs74941347,rs7500138,rs75028183,rs75056454,rs75206015,rs75241489,rs75262495,rs75308972,rs75436356,rs75622363,rs75681202,rs75694823,rs75773492,rs75991859,rs76046281,rs7613731,rs76243587,rs76470840,rs76562069,rs76562630,rs76695387,rs76749061,rs76767504,rs76799658,rs76993564,rs77034737,rs77100029,rs77409918,rs77429255,rs77430716,rs77528519,rs77550432,rs77676684,rs77861073,rs77885724,rs78049104,rs78057658,rs78120516,rs7827061,rs7829185,rs78297536,rs7841242,rs78642131,rs78681435,rs78715761,rs78804233,rs78914334,rs78928042,rs79017743,rs79047515,rs79050929,rs79062167,rs79193076,rs79246690,rs79299657,rs79311645,rs79340559,rs7934862,rs79385589,rs79473458,rs79516099,rs79545076,rs79555482,rs79618554,rs79707792,rs79891425,rs79898210,rs79951406,rs79974609,rs80064399,rs8018727,rs80355854,rs8050692,rs807667,rs807668,rs8097,rs8192708,rs879832,rs882860,rs883699,rs899257,rs914228,rs9398506,rs9474492,rs966730,rs9847687,rs9874817,rs9876699,rs988065,rs988066	B4GALT1,CRYL1,CYB5A,DGAT2,DHDH,FAM47E-STBD1,FUOM,GALE,GALK1,GALM,GCLC,GPD1,GYS1,H6PD,HAS3,IDH1,MAN1A1,MGAT2,MOGAT1,MPDU1,NHLRC1,NUDT5,PC,PCK1,PCK2,PGM1,PMM2,POFUT1,POFUT2,PYGL,SERP1,SLC25A1,SLC25A10,ST3GAL1,ST6GAL1,UGP2,XYLB
GO Biological Process	GO:0051186	cofactor metabolic process	1	0	0	0	4.37269	506.553	2215	0.0268771	0.117525	4	2.04363e-14	2.6369e-10	6.59225e-11	3.1829	17.2798	55	353	0.0605727	0.155807	rs10022384,rs10132601,rs10181496,rs10195828,rs1023751,rs10460742,rs1054411,rs1062685,rs1078005,rs10856844,rs10883464,rs11077968,rs11089013,rs11089258,rs11123518,rs11123519,rs111316940,rs111347839,rs1113983,rs111670882,rs111789532,rs111790103,rs111795181,rs11190480,rs11190481,rs11190482,rs11190483,rs11190484,rs11190485,rs11190486,rs11190489,rs111952950,rs111985069,rs111987768,rs112068046,rs112073652,rs112198122,rs112288885,rs112350571,rs112357076,rs112372115,rs112573943,rs112637375,rs112677173,rs112911787,rs112952700,rs112958280,rs113070073,rs113122902,rs113123350,rs113144478,rs113385802,rs113403425,rs113472608,rs113473965,rs113554617,rs113599838,rs113656459,rs113717902,rs113743090,rs113751746,rs113751848,rs113752694,rs1138566,rs1138576,rs113995440,rs114079456,rs114092264,rs114216537,rs114252708,rs114256385,rs114316739,rs114320781,rs114420801,rs114450136,rs114572419,rs114637773,rs114736929,rs114753590,rs114802350,rs114813087,rs114842382,rs114865600,rs114873659,rs114920050,rs114971971,rs114987731,rs115002870,rs115161785,rs115201749,rs115216870,rs115225674,rs115287420,rs115363954,rs11540930,rs115447043,rs115451211,rs11548049,rs115489693,rs115520546,rs115524802,rs11556127,rs11557928,rs11558510,rs115592435,rs115639524,rs115724694,rs115848466,rs115859694,rs115883480,rs115885924,rs115891975,rs115939621,rs115949610,rs116010759,rs116018868,rs116077206,rs116085852,rs116153339,rs116181870,rs116272027,rs116289908,rs116344604,rs116393033,rs116416896,rs11643935,rs11643938,rs116504888,rs116641970,rs116650369,rs116661306,rs116693309,rs116779103,rs116807874,rs11701436,rs117082381,rs117230349,rs11739468,rs117612544,rs117795769,rs11789221,rs117927892,rs117942152,rs117982876,rs11809790,rs118110133,rs11812482,rs11892833,rs11929113,rs11949545,rs12040826,rs12170645,rs12241153,rs12245399,rs12247426,rs12253255,rs12264914,rs12322541,rs12438477,rs12450902,rs12466117,rs12485084,rs1254897,rs12571042,rs12571627,rs12612631,rs12714145,rs13146459,rs13412777,rs137890152,rs137897578,rs137929585,rs137976641,rs138137263,rs138150964,rs138153226,rs138154380,rs138307385,rs138423389,rs138461828,rs138478973,rs138487510,rs138491585,rs138620921,rs138675307,rs138705750,rs138757561,rs138816131,rs138863765,rs138890726,rs138945866,rs138979111,rs139026950,rs139069758,rs139081549,rs139089923,rs139173222,rs139244623,rs139262293,rs139444003,rs139493488,rs139498102,rs139521510,rs139543424,rs139559803,rs139634133,rs139675403,rs139749590,rs139861386,rs139933949,rs140057170,rs140068847,rs140237045,rs140314084,rs140338666,rs140512718,rs140512834,rs140540991,rs140552237,rs140844279,rs140865722,rs140946306,rs140966911,rs140968870,rs141022982,rs141044231,rs141185979,rs141236756,rs141262791,rs141464682,rs141777039,rs141867983,rs141871823,rs141929068,rs141964912,rs141989795,rs141994354,rs142016715,rs142069473,rs142087242,rs142088197,rs142148973,rs142151191,rs142153903,rs142170279,rs142183534,rs142218340,rs142284158,rs142361890,rs142451905,rs142452679,rs142526567,rs142626573,rs142765027,rs142864186,rs142965983,rs143006278,rs143132605,rs143194355,rs143217973,rs143276244,rs143319789,rs143452651,rs143554743,rs143589885,rs143673313,rs143724011,rs143728093,rs143736798,rs1437410,rs143826903,rs143944019,rs144061574,rs144136890,rs144180074,rs144223323,rs144356111,rs144433076,rs144490795,rs144604431,rs144657298,rs144794595,rs144845651,rs144867010,rs144891308,rs144944011,rs144949995,rs145102740,rs145126570,rs145143319,rs145172768,rs145173887,rs145271308,rs145293559,rs145311312,rs145345527,rs145393325,rs145522120,rs145650232,rs145707933,rs145718635,rs145745639,rs145788878,rs145872327,rs145916268,rs146006090,rs146124851,rs146150655,rs146155064,rs146178543,rs146240928,rs146291023,rs146325703,rs146340496,rs146398649,rs146484491,rs146500239,rs146519649,rs146543999,rs146585331,rs146614907,rs146625534,rs146811868,rs146900550,rs146918643,rs146967790,rs146969464,rs146969608,rs147024147,rs147110278,rs147211885,rs147220563,rs147232054,rs147432492,rs147603949,rs147629331,rs147635717,rs147636810,rs147652088,rs147818096,rs147876533,rs147924092,rs147945466,rs148054380,rs148134765,rs148153430,rs148222862,rs148316393,rs148332145,rs148491376,rs148539803,rs148550769,rs148568269,rs148605142,rs148630886,rs148713157,rs148730240,rs148734543,rs148767167,rs148856029,rs148978468,rs149034997,rs149049824,rs149115370,rs149147592,rs149169513,rs149176523,rs149196525,rs149200686,rs149255080,rs149295644,rs149368397,rs149384214,rs149447798,rs149491372,rs149619378,rs149693250,rs149741951,rs149773171,rs149801991,rs149976880,rs149995901,rs150109401,rs150120828,rs150148256,rs150209566,rs150255572,rs1502593,rs150416868,rs150428209,rs150524316,rs150582330,rs150643617,rs150670625,rs150671208,rs150727912,rs150853218,rs151109760,rs151154847,rs151196402,rs151281258,rs151338536,rs16971467,rs16971475,rs16995354,rs17026453,rs17279275,rs17510603,rs1753589,rs17848934,rs17848944,rs17848960,rs1799997,rs180701958,rs180735339,rs180868701,rs180913370,rs180971953,rs180973659,rs181039699,rs181077493,rs181249666,rs181269441,rs181283691,rs181435406,rs181456990,rs181459395,rs181499924,rs181515686,rs181610726,rs181755199,rs181758857,rs181789531,rs181961389,rs181969225,rs181973400,rs182119383,rs182152888,rs182160391,rs182336373,rs182340976,rs182367789,rs182446498,rs182537907,rs182696880,rs182716733,rs182721590,rs182766085,rs182772757,rs182787349,rs182807404,rs182889359,rs183055612,rs183060975,rs183066386,rs183081098,rs183089907,rs183093195,rs183155337,rs183195427,rs183196789,rs183197219,rs183242546,rs183314863,rs183359498,rs183368956,rs183382805,rs183495331,rs183562674,rs183594409,rs183630665,rs183947197,rs184127979,rs184138086,rs184382817,rs184414393,rs184561661,rs184733815,rs184767554,rs184830332,rs184861137,rs184894858,rs184933945,rs185079000,rs185088416,rs185093725,rs185154701,rs185273477,rs185482002,rs185547630,rs185549132,rs185591497,rs185688463,rs185737777,rs185783057,rs185790062,rs186098809,rs186128550,rs186265293,rs186275793,rs186286708,rs186344856,rs186379046,rs186490701,rs186507089,rs186507997,rs186525354,rs186547421,rs186603783,rs186679505,rs186702617,rs186713221,rs186802072,rs186812606,rs187041196,rs187053210,rs187244735,rs187291206,rs187307200,rs187317408,rs187324131,rs187559847,rs187684869,rs187699275,rs187720814,rs187931068,rs188002102,rs188103145,rs188107218,rs188120120,rs188133855,rs188171592,rs188235873,rs188254045,rs188299864,rs188321528,rs188363890,rs188550680,rs188603451,rs188657910,rs188687524,rs188688701,rs188740378,rs188784831,rs188845125,rs188876339,rs188903821,rs188989075,rs189007936,rs189018126,rs189039495,rs189055241,rs189086225,rs189213729,rs189270786,rs189287318,rs189325910,rs189406291,rs189409006,rs189477770,rs189674348,rs189733698,rs189757025,rs189767546,rs189789648,rs189891775,rs189934077,rs189987255,rs190005411,rs190009204,rs190087129,rs190137021,rs190185814,rs190204038,rs190387593,rs190399516,rs190499500,rs190625458,rs190725813,rs190836072,rs190842111,rs190857586,rs190877408,rs190884236,rs190968915,rs190999179,rs191002595,rs191069801,rs191083144,rs191157045,rs191233425,rs191297768,rs191334574,rs191362307,rs191395992,rs191400971,rs191584417,rs191643869,rs191668039,rs191698856,rs191760025,rs191839476,rs191916591,rs191917456,rs191971289,rs192212847,rs192226264,rs192449744,rs192493154,rs192495346,rs192543160,rs192629762,rs192635525,rs192675694,rs192699272,rs192715525,rs192743275,rs192744632,rs192771988,rs192788066,rs192827806,rs193058029,rs193111083,rs193132256,rs193173086,rs193178020,rs199497770,rs199499088,rs199535276,rs199648362,rs199672144,rs199754973,rs199781332,rs199832568,rs199866011,rs199888300,rs199909211,rs199914058,rs199926630,rs199964290,rs200034646,rs200058464,rs200118490,rs200119109,rs200146345,rs200176428,rs200293826,rs200297214,rs200365897,rs200413570,rs200437722,rs200465757,rs200497654,rs200503958,rs200505994,rs200541919,rs200575896,rs200618103,rs200730776,rs200852330,rs200889495,rs200972237,rs200989039,rs201015574,rs201033598,rs201046659,rs201059299,rs201062164,rs201095409,rs201114964,rs201245832,rs201263262,rs201287582,rs201311256,rs201369909,rs201559192,rs201597477,rs201699978,rs201721705,rs201765451,rs201774285,rs201778518,rs201797055,rs201823783,rs201891731,rs202069130,rs202104087,rs202110963,rs202218644,rs2040771,rs2228309,rs2229660,rs2234970,rs2235536,rs2235537,rs2235538,rs2268176,rs2275657,rs2276467,rs2276468,rs2276946,rs2277821,rs2282117,rs2297291,rs2301055,rs2304656,rs2304657,rs2305265,rs2488044,rs2562744,rs2586152,rs2586154,rs2586183,rs26180,rs27130,rs2733106,rs2733107,rs28364736,rs28378540,rs28386970,rs28458175,rs28564395,rs28594541,rs28750182,rs28990983,rs2904798,rs2904799,rs3071,rs3213492,rs33663,rs34238514,rs34330923,rs34353289,rs34604765,rs35307910,rs35412563,rs36018162,rs367558273,rs367584996,rs367608695,rs367723440,rs367960409,rs368009103,rs368070037,rs368306401,rs368365507,rs368535169,rs368547605,rs368557720,rs368574420,rs368871395,rs369110675,rs369264615,rs369446637,rs369464760,rs369561602,rs369597127,rs369623120,rs369740890,rs369851691,rs369873622,rs369977897,rs370095740,rs370111096,rs370357197,rs370403756,rs370553351,rs370636792,rs370697412,rs370762339,rs370938055,rs371008938,rs371063254,rs371250730,rs371685387,rs371800353,rs372075166,rs372138767,rs372388554,rs372574248,rs372594427,rs372692616,rs372739491,rs372760019,rs372819102,rs372992424,rs373078713,rs373117639,rs373227975,rs373346259,rs373366563,rs373527324,rs373673144,rs373757480,rs373938754,rs374006833,rs3740591,rs3740592,rs374258469,rs374452114,rs374459494,rs3745208,rs3747053,rs3747054,rs374831122,rs374896171,rs374963348,rs3750714,rs375096065,rs375170671,rs375270544,rs375374950,rs375575127,rs375584473,rs375661670,rs375732222,rs375752583,rs375930474,rs376007554,rs376036698,rs376108959,rs376122976,rs376283592,rs376305234,rs376390376,rs376399660,rs376861434,rs3769521,rs3769522,rs3769662,rs3769663,rs3769664,rs377011618,rs377112979,rs377183848,rs377332971,rs377491021,rs377627387,rs377725628,rs3793765,rs3793766,rs3793767,rs3793768,rs3793769,rs3793770,rs3801266,rs3804435,rs3804437,rs3829160,rs3870747,rs3925947,rs41276805,rs41277611,rs41278615,rs41290031,rs41306702,rs4445550,rs45441502,rs45545531,rs45555535,rs45621635,rs45624241,rs4692558,rs4730155,rs4869622,rs4952937,rs4969466,rs522951,rs527276272,rs527303555,rs527319746,rs527340180,rs527360285,rs527371801,rs527403489,rs527406729,rs527478816,rs527594157,rs527618588,rs527749460,rs527839189,rs527862411,rs527902986,rs527961717,rs527973746,rs527994086,rs528006342,rs528010625,rs528113996,rs528135098,rs528181732,rs528198029,rs528276359,rs528281399,rs528302155,rs528393989,rs528431203,rs528511661,rs528585803,rs528730364,rs528786152,rs528928825,rs528957300,rs529011951,rs529047899,rs529051699,rs529087145,rs529095789,rs529179600,rs529203160,rs529231124,rs529236050,rs529238944,rs529251453,rs529284324,rs529343881,rs529381971,rs529383905,rs529442056,rs529465681,rs529532888,rs529535345,rs529549940,rs529578177,rs529627034,rs529686855,rs529702162,rs529705771,rs529721899,rs529792614,rs529794234,rs529896945,rs529899106,rs529940181,rs529961940,rs529996015,rs530027296,rs530055824,rs530103096,rs530246317,rs530323152,rs530344958,rs530558844,rs530558966,rs530603163,rs530670976,rs530796350,rs530839570,rs530877247,rs531014284,rs531042325,rs531064075,rs531103616,rs531127831,rs531263358,rs531265324,rs531312552,rs531325327,rs531404250,rs531595305,rs531734958,rs531792290,rs531800334,rs531805022,rs531815566,rs531841818,rs531984921,rs531998947,rs532095690,rs532123128,rs532167435,rs532180092,rs532193299,rs532201106,rs532242327,rs532277110,rs532317722,rs532327434,rs532393664,rs532493437,rs532538952,rs532572111,rs532580297,rs532693402,rs532726849,rs532834303,rs532918942,rs532921111,rs532953647,rs533006274,rs533054532,rs533132606,rs533157442,rs533176320,rs533193652,rs533200913,rs533220039,rs533273766,rs533333018,rs533407919,rs533452162,rs533466649,rs533537692,rs533552152,rs533571435,rs533581960,rs533693408,rs533718762,rs533782966,rs533822248,rs533846555,rs533855514,rs533881026,rs533910555,rs533914245,rs533923579,rs533928473,rs533991319,rs534078339,rs534090651,rs534194948,rs534204993,rs534225796,rs534231251,rs534264860,rs534341100,rs534355939,rs534396327,rs534421617,rs534430019,rs534430448,rs534469785,rs534582645,rs534621845,rs534786770,rs534818681,rs534837276,rs534865107,rs534905676,rs534981687,rs534994143,rs535017218,rs535046420,rs535091618,rs535103718,rs535218751,rs535243214,rs535291305,rs535296124,rs535371444,rs535392510,rs535563307,rs535582242,rs535686967,rs535747355,rs535751606,rs535788640,rs535871573,rs535900146,rs535906582,rs535931014,rs535954640,rs536012974,rs536108828,rs536207008,rs536208065,rs536212464,rs536212929,rs536359638,rs536376192,rs536613737,rs536720785,rs536754562,rs536781437,rs536945075,rs536974223,rs536976500,rs537068907,rs537092390,rs537132831,rs537191253,rs537240702,rs537256850,rs537288532,rs537312839,rs537361540,rs537379670,rs537427927,rs537461143,rs537465772,rs537484209,rs537492204,rs537529941,rs537541340,rs537558614,rs537594353,rs537630586,rs537740304,rs537778878,rs537794026,rs537819431,rs537825169,rs537825959,rs537827722,rs537844204,rs537911204,rs537954922,rs538004378,rs538067523,rs538111666,rs538122894,rs538141041,rs538156606,rs538157426,rs538171446,rs538199432,rs538218277,rs538229495,rs538267291,rs538278626,rs538360925,rs538394704,rs538405738,rs538509960,rs538543597,rs538565107,rs538669995,rs538695310,rs538745327,rs538833037,rs538913792,rs539020122,rs539123984,rs539147282,rs539178335,rs539259685,rs539278597,rs539335659,rs539403238,rs539424818,rs539428148,rs539451815,rs539457076,rs539481786,rs539488651,rs539496507,rs539587743,rs539652658,rs539688264,rs539727050,rs539783447,rs539785849,rs539896360,rs539940910,rs539956562,rs539976120,rs540118527,rs540149572,rs540163459,rs540185851,rs540187733,rs540189322,rs540216798,rs540272726,rs540290368,rs540389743,rs540427984,rs540468825,rs540505941,rs540544486,rs540607157,rs540610028,rs540626262,rs540666378,rs540777873,rs540786662,rs540837632,rs540976394,rs541003017,rs541013732,rs541050239,rs541061456,rs541121045,rs541122724,rs541226505,rs541236140,rs541352583,rs541366127,rs541384590,rs541412881,rs541497609,rs541516833,rs541585442,rs541619640,rs541671229,rs541685025,rs541743673,rs541782607,rs541828217,rs541841277,rs541861963,rs541865044,rs541879963,rs541970351,rs542019413,rs542053244,rs542112793,rs542125075,rs542156571,rs542176755,rs542182426,rs542196124,rs542233326,rs542281646,rs542308713,rs542343128,rs542399446,rs542411116,rs542449144,rs542462611,rs542510425,rs542523032,rs542596725,rs542650867,rs542661324,rs542687249,rs542817534,rs542829007,rs542848301,rs543109896,rs543128058,rs543130921,rs543161528,rs543280194,rs543287568,rs543331328,rs543389798,rs543459261,rs543537415,rs543580776,rs543614036,rs543639609,rs543660159,rs543687633,rs543694568,rs543735259,rs543747589,rs543779307,rs543835888,rs543934970,rs544002540,rs544002985,rs544012256,rs544046268,rs544063249,rs544132599,rs544135340,rs544257208,rs544281233,rs544295256,rs544301690,rs544321202,rs544336109,rs544401362,rs544412511,rs544443396,rs544451226,rs544461436,rs544482678,rs544512131,rs544521821,rs544531295,rs544557204,rs544583834,rs544651362,rs544693380,rs544722446,rs544775645,rs544781914,rs544849444,rs544864269,rs544886226,rs544927674,rs544930182,rs544936913,rs544967935,rs545127367,rs545148266,rs545154070,rs545262607,rs545395890,rs545413031,rs545436546,rs545446573,rs545446683,rs545504296,rs545510654,rs545664927,rs545688198,rs545709625,rs545719193,rs545720982,rs545732466,rs545758751,rs545867614,rs545891378,rs545902014,rs545916385,rs545923337,rs545934397,rs545936545,rs545956990,rs546010811,rs546056123,rs546056845,rs546090090,rs546096745,rs546105627,rs546117603,rs546153006,rs546156938,rs546317781,rs546330913,rs546346927,rs546357376,rs546446445,rs546452275,rs546528823,rs546766556,rs546778405,rs546807434,rs546870640,rs546937507,rs546942751,rs546953822,rs547002679,rs547017467,rs547042658,rs547049883,rs547056389,rs547059564,rs547061343,rs547073019,rs547187175,rs547240239,rs547266441,rs547316180,rs547322689,rs547406209,rs547412240,rs547449591,rs547504806,rs547542274,rs547565374,rs547571239,rs547590948,rs547799605,rs547852905,rs547862102,rs547925512,rs547930220,rs547955590,rs548026076,rs548124216,rs548210173,rs548256914,rs548261279,rs548319463,rs548366229,rs548386473,rs548422382,rs548430047,rs548446579,rs548478149,rs548495823,rs548542436,rs548564010,rs548633563,rs548663586,rs548723317,rs548745405,rs548789443,rs548825994,rs548843510,rs548899424,rs548991262,rs548998976,rs549085871,rs549140097,rs549232722,rs549260808,rs549399645,rs549457358,rs549497423,rs549619316,rs549669954,rs549700189,rs549784396,rs549848973,rs549866450,rs549986971,rs550007005,rs550027190,rs550096447,rs550184646,rs550280698,rs550282579,rs550470671,rs550501733,rs550530632,rs550531489,rs550539205,rs550549388,rs550694862,rs550714127,rs550717706,rs550745846,rs550785343,rs550883125,rs550901534,rs550907395,rs550995668,rs551085028,rs551092922,rs551118923,rs551121455,rs551177191,rs551234527,rs551375108,rs551490616,rs551525705,rs551573203,rs551638674,rs551701543,rs551710003,rs551978934,rs552077153,rs552148132,rs552209717,rs552288877,rs552291721,rs552344146,rs552357855,rs552385430,rs552478648,rs552498619,rs552516684,rs552538490,rs552597226,rs552626862,rs552627668,rs552743438,rs552804625,rs552910343,rs552942724,rs552953330,rs552966417,rs552966610,rs552986618,rs553009253,rs553010139,rs553033317,rs553077503,rs553095457,rs553112866,rs553132578,rs553195986,rs553234800,rs553342012,rs553495919,rs553555211,rs553556380,rs553570811,rs553599238,rs553717493,rs553746657,rs553882718,rs553886422,rs554008299,rs554027751,rs554053933,rs554073183,rs554199251,rs554219087,rs554234525,rs554254171,rs554261672,rs554267559,rs554272123,rs554291438,rs554299893,rs554341525,rs554361894,rs554465478,rs554507692,rs554528114,rs554530885,rs554563823,rs554663507,rs554673814,rs554785315,rs554799583,rs554803128,rs554852866,rs554889275,rs554890523,rs554915117,rs554957378,rs554957841,rs554984023,rs555058553,rs555063175,rs555105121,rs555136328,rs555179665,rs555208841,rs555259143,rs555277052,rs555353433,rs555374021,rs555495396,rs555519976,rs555524579,rs555553674,rs555564111,rs555564697,rs555675880,rs555694592,rs555702110,rs555710482,rs555718150,rs555805556,rs555838751,rs555965204,rs555968849,rs556006826,rs556015925,rs556026884,rs556141110,rs556156942,rs556207373,rs556285186,rs556345272,rs556347422,rs556438079,rs556443291,rs556544840,rs556623254,rs556711560,rs556729256,rs556733477,rs556757772,rs556790067,rs556805840,rs557032951,rs557050203,rs557112260,rs557303274,rs557304232,rs55733026,rs557422314,rs557432123,rs557509120,rs557510313,rs557617712,rs557660671,rs557704032,rs557711962,rs557733633,rs557802806,rs55783555,rs557867804,rs557873254,rs557936832,rs558073319,rs558078594,rs558080886,rs558098582,rs558145848,rs558171793,rs558176021,rs558187928,rs558238410,rs558304522,rs558316927,rs558364112,rs558364288,rs558431550,rs558549377,rs558598949,rs558603256,rs558629887,rs558632091,rs558644693,rs558646568,rs558723550,rs558753353,rs558758082,rs558778254,rs558779284,rs558812733,rs558850258,rs558868145,rs558908306,rs558996180,rs559097598,rs559132254,rs559159591,rs559198252,rs559222108,rs559287151,rs559328718,rs559356411,rs559359572,rs559360155,rs559431265,rs559459651,rs559459869,rs559477797,rs559500183,rs559508350,rs559675348,rs559679115,rs559693909,rs559767298,rs559790864,rs559944819,rs559958495,rs559994715,rs560007543,rs560010457,rs560012903,rs560045234,rs560079133,rs560101331,rs560111146,rs560174103,rs560184370,rs560189518,rs560191304,rs560222331,rs560367256,rs560391945,rs560405513,rs56041723,rs560446736,rs560453532,rs560513703,rs560539262,rs560551768,rs560555866,rs560556406,rs560578835,rs560626062,rs560670499,rs560676619,rs560677336,rs560782246,rs560829224,rs560872977,rs560890427,rs560966872,rs561018812,rs561043580,rs561044091,rs561055767,rs561097691,rs561104906,rs561115389,rs561116425,rs561182108,rs561240164,rs561341962,rs561342837,rs561405200,rs561436726,rs561442757,rs561471173,rs561545619,rs561589204,rs561601891,rs561680800,rs561722163,rs561740096,rs561899295,rs561945380,rs561945905,rs561997344,rs562132175,rs562161291,rs562163969,rs562249106,rs562261716,rs562299074,rs562299613,rs562373896,rs562382355,rs562408164,rs562436220,rs562449823,rs562479735,rs562586138,rs562608064,rs562663764,rs562764609,rs562807470,rs562812682,rs562841092,rs562874993,rs562916412,rs562978880,rs562982371,rs562994942,rs563003711,rs563016557,rs563018796,rs563051489,rs563127237,rs563133815,rs563136106,rs563170750,rs563173240,rs563175443,rs563192501,rs563282363,rs563332182,rs563348614,rs563367302,rs563451243,rs563482007,rs563563594,rs563634522,rs563670896,rs563865443,rs563911035,rs563924473,rs563951774,rs563958009,rs563977504,rs564109390,rs564134776,rs564188860,rs564227708,rs564401569,rs564504136,rs564529649,rs564532030,rs564614757,rs564653928,rs564664505,rs564667432,rs564671066,rs564675936,rs564720421,rs564729665,rs564771194,rs564831219,rs564876826,rs564964940,rs565008284,rs565098226,rs565109394,rs565130690,rs565170727,rs565181447,rs565330757,rs565348636,rs565381262,rs565384147,rs565458292,rs565491252,rs565501342,rs565525450,rs565557111,rs565626541,rs565704184,rs565709721,rs565716659,rs565730738,rs565751461,rs565799872,rs565907828,rs566016371,rs566053056,rs566064559,rs566101079,rs566117253,rs566134569,rs566140000,rs566150571,rs566262480,rs566390618,rs566471042,rs566516213,rs566531018,rs566540393,rs566588413,rs566700015,rs566702870,rs566750303,rs566767004,rs566790753,rs566792921,rs566808434,rs566823721,rs566855654,rs566857558,rs566885250,rs566925127,rs566976471,rs567189793,rs567253679,rs567399421,rs567429575,rs567429579,rs567592154,rs567593331,rs567625852,rs567634702,rs567748899,rs567841653,rs567868300,rs567883571,rs567924502,rs567982657,rs568068997,rs568118566,rs568140793,rs568148902,rs568182739,rs568250527,rs568267553,rs568271872,rs568288074,rs568317050,rs568327153,rs568477038,rs568505515,rs568515793,rs568522581,rs568594714,rs568784134,rs568813838,rs568870262,rs568917289,rs568934011,rs568990996,rs569013512,rs569087426,rs569120383,rs569144556,rs569256585,rs569287281,rs569304721,rs569392567,rs569478025,rs569530119,rs569530951,rs569540507,rs569565535,rs569586910,rs569592176,rs569592997,rs569682700,rs569700944,rs569718492,rs569725534,rs569737243,rs569748533,rs569807495,rs569842665,rs569858083,rs569878063,rs569894644,rs569957139,rs569974742,rs570094654,rs570122200,rs570133279,rs570196525,rs570216761,rs570257842,rs570258047,rs570283628,rs570320772,rs570330811,rs570346917,rs570474975,rs570553570,rs570622420,rs570710332,rs570752174,rs570770924,rs570821965,rs570839400,rs570891875,rs570924786,rs570961797,rs570986226,rs570989819,rs570992649,rs571003569,rs571005857,rs571030856,rs571124691,rs571152978,rs571242086,rs571311281,rs571335056,rs571421607,rs571447320,rs571771088,rs571799916,rs571943803,rs571949922,rs571969675,rs572038034,rs572060236,rs572079398,rs572186171,rs572289479,rs572324124,rs572384254,rs572441351,rs572529294,rs572536527,rs572542620,rs572598491,rs572604301,rs572612196,rs572616952,rs57265962,rs572726748,rs572765608,rs572766008,rs572886756,rs572901122,rs572908835,rs572935699,rs572940421,rs573021244,rs573027906,rs573077064,rs573085914,rs573150379,rs573187754,rs573389445,rs573394633,rs573462600,rs573491716,rs573507766,rs573525746,rs573528150,rs573537340,rs573600458,rs573600775,rs573650222,rs573668388,rs573729951,rs573749030,rs573844148,rs573864037,rs573896497,rs573910992,rs573985103,rs574014279,rs574075966,rs574178689,rs574187422,rs574315941,rs574336831,rs574375056,rs574383895,rs574417789,rs574443901,rs574488819,rs574565742,rs574576039,rs574595632,rs574619634,rs574658023,rs5746671,rs5746672,rs5746673,rs574680991,rs574712660,rs574732256,rs574776224,rs574782923,rs574804255,rs574832221,rs574879950,rs574996920,rs575025700,rs575034166,rs575045336,rs575137689,rs575195470,rs575225657,rs575271908,rs575301729,rs575306291,rs575381154,rs575397112,rs575420790,rs575426451,rs575427575,rs575572877,rs575700308,rs575708687,rs575753275,rs575814224,rs575829737,rs575848250,rs575872610,rs575970085,rs575983127,rs575983159,rs576008526,rs576024092,rs576123630,rs576150970,rs576173622,rs576221791,rs576301144,rs576371691,rs576433409,rs576478274,rs576487426,rs576681463,rs576776406,rs576808952,rs576827743,rs576873822,rs576928012,rs576953743,rs577012920,rs577024421,rs577054453,rs577086171,rs577120170,rs577224788,rs577286898,rs577291520,rs577337033,rs577337996,rs577346603,rs577353419,rs577411918,rs577440053,rs577500335,rs577504882,rs577523563,rs577542433,rs577588070,rs577627146,rs577673744,rs577700298,rs577708677,rs577733071,rs577746999,rs577926939,rs578061722,rs578103004,rs578167348,rs578234059,rs578237279,rs578239402,rs58711387,rs59555069,rs59638227,rs59684347,rs599189,rs59972888,rs60077345,rs60269787,rs60832077,rs60847955,rs60995187,rs61455080,rs61457439,rs61733935,rs61735299,rs61752842,rs61854314,rs62027992,rs62027993,rs62027997,rs62078745,rs62078746,rs62078747,rs62078748,rs629861,rs631315,rs639060,rs640603,rs640773,rs6466098,rs6466099,rs6495454,rs670213,rs6751560,rs6773994,rs67988001,rs681278,rs682217,rs6825569,rs6957743,rs6963243,rs7067963,rs7069696,rs712959,rs71548673,rs72734764,rs72734765,rs72909062,rs72923003,rs73139409,rs73358033,rs73392795,rs73392796,rs73422751,rs73474575,rs73504569,rs73600874,rs73720639,rs73983720,rs73999389,rs74053623,rs74482934,rs74484772,rs74587875,rs74700116,rs74708526,rs74783375,rs74941347,rs75394763,rs75566086,rs75646936,rs75867406,rs75876419,rs75930960,rs75932261,rs75958782,rs75972991,rs75991859,rs76046281,rs76233557,rs76256157,rs76280543,rs76369112,rs76659610,rs76959756,rs76993564,rs77027762,rs77191931,rs7731023,rs77330595,rs77369547,rs77528519,rs77541414,rs77600128,rs77630401,rs77647264,rs77892895,rs78034120,rs78048564,rs78216507,rs78466926,rs7856096,rs78596754,rs78700463,rs78804397,rs78822350,rs7893456,rs78948541,rs7895764,rs79015627,rs79047515,rs7904902,rs79062167,rs7908994,rs79182819,rs79246690,rs7934862,rs79385589,rs79467865,rs79699802,rs79725378,rs79821354,rs79884732,rs79917992,rs80150548,rs8023452,rs8027872,rs80327340,rs8041700,rs8042012,rs807667,rs807668,rs8177819,rs8177822,rs8177824,rs8177825,rs818707,rs818708,rs895502,rs937652,rs9474492,rs966730,rs9901600,rs9905991,rs9929808,rs997817,rs9980386	ACOT1,ACOT13,ACOT2,ACSL3,ACSM2A,ACSM5,AHCY,AKR1C1,AKR1C2,AKR1C3,ALAD,ALAS1,BLVRB,BTD,CBR4,COASY,CPOX,DBI,DGAT2,ELOVL5,FASN,FPGS,FTCD,GALK1,GCH1,GPD1,H6PD,HAAO,HMBS,HSD17B4,HSD17B8,IDH1,LIAS,MAT2A,MCCC1,MPC2,MTHFS,MVK,NADK,NADK2,NAMPT,PARP10,PC,PCCB,PCK2,PEMT,PGM1,SCD,SHMT2,SLC19A1,SLC25A1,SLC25A16,SLC5A6,SPR,VKORC1L1
GO Biological Process	GO:1901615	organic hydroxy compound metabolic process	1	0	0	0	2.86407	705.64	2021	0.0374404	0.107232	20	6.65961e-09	8.5929e-05	4.29645e-06	2.44741	20.0211	49	409	0.0539648	0.119804	rs1009668,rs1010679,rs10135963,rs1040566,rs1042523,rs10425654,rs104650,rs1049982,rs10521071,rs1062600,rs1062601,rs10793195,rs10888882,rs10899282,rs10899283,rs11032699,rs11032700,rs11121951,rs111261888,rs111266386,rs111347839,rs111412713,rs111510955,rs11159149,rs111657422,rs111662103,rs111670882,rs111688719,rs111919605,rs11206455,rs11206456,rs112068046,rs112069735,rs112169902,rs112200621,rs112492451,rs112573943,rs112617236,rs112726100,rs112732351,rs112844160,rs112958280,rs113028694,rs113144478,rs113157856,rs113286621,rs113419309,rs113518014,rs113543107,rs113648146,rs1138566,rs1138576,rs113994916,rs114043492,rs114057591,rs114161112,rs114329714,rs114472974,rs114605659,rs114663094,rs114674160,rs114819441,rs114854711,rs114865600,rs114885549,rs114886727,rs114940789,rs1149619,rs115016428,rs115052373,rs115324545,rs115370149,rs115373929,rs115375983,rs115403432,rs115474474,rs11548049,rs11552145,rs11552146,rs115592435,rs115602270,rs115810571,rs115824761,rs115861380,rs115862327,rs11589038,rs115939621,rs115952358,rs115989844,rs116112121,rs116201959,rs116208828,rs116294849,rs116340103,rs116476085,rs116504888,rs116511222,rs11652144,rs11657130,rs11670740,rs117079474,rs117313407,rs11739468,rs117570315,rs117576806,rs117680251,rs117795769,rs117817502,rs11792330,rs117947006,rs117972228,rs117982876,rs118183202,rs11824342,rs11949545,rs12025718,rs12027375,rs12028194,rs12065616,rs12070110,rs12071413,rs12092989,rs12095700,rs12096942,rs121918392,rs12264914,rs12270532,rs12272630,rs12295393,rs12322541,rs12348329,rs12485285,rs12571627,rs12721033,rs12741681,rs12974008,rs1327119,rs13306495,rs13345161,rs137890152,rs137949304,rs138065244,rs138120157,rs138166653,rs138167476,rs138176491,rs138405257,rs138406293,rs138407376,rs138478973,rs138491585,rs138665454,rs138675307,rs138746713,rs138757561,rs138816131,rs138996413,rs139078041,rs139081549,rs139089923,rs139205289,rs139207866,rs139375694,rs139417690,rs139444003,rs139493488,rs139541094,rs139595307,rs139755499,rs139768001,rs139783926,rs139902878,rs139909751,rs139948786,rs140341120,rs140355611,rs140463203,rs140477626,rs140531124,rs140708547,rs140743490,rs140752743,rs140807657,rs140839582,rs140860522,rs140928156,rs140946339,rs140953325,rs140964424,rs140966911,rs141022982,rs141094705,rs141453215,rs141504556,rs141671863,rs141680074,rs141818354,rs141884695,rs141929068,rs141965462,rs141967401,rs141994354,rs142033525,rs142036565,rs142069473,rs142148973,rs142153903,rs142159014,rs142170279,rs142364072,rs142507590,rs142601994,rs142626573,rs142638966,rs142666360,rs142683701,rs1428847,rs143109118,rs143128684,rs143132605,rs143217973,rs143284866,rs143311531,rs143339170,rs143381971,rs143382239,rs143383215,rs143437024,rs143595194,rs143737238,rs1438116,rs143847412,rs143941772,rs144061574,rs144212607,rs144233982,rs144640973,rs144653436,rs144802346,rs144860103,rs144880471,rs144881278,rs144891308,rs144893634,rs144907840,rs144924933,rs144975594,rs145159954,rs145162829,rs145172768,rs145274688,rs145442200,rs145559843,rs145580276,rs145756333,rs145790310,rs145806616,rs145810190,rs145816236,rs145837452,rs145852271,rs145977976,rs146155064,rs146159629,rs146271443,rs146279865,rs146355597,rs146501880,rs146621180,rs146659875,rs146712017,rs146795278,rs146969608,rs147025386,rs147033184,rs147049557,rs147059499,rs147123809,rs147165631,rs147268473,rs147388758,rs147494298,rs147509697,rs147555276,rs147602411,rs147603949,rs147625349,rs147635717,rs147652088,rs147664530,rs147674324,rs147770832,rs147867375,rs147876533,rs147883120,rs147894933,rs147895929,rs147898135,rs147980405,rs148051455,rs148142039,rs148165198,rs148306367,rs148360101,rs148472031,rs148505647,rs148537024,rs148605142,rs148620059,rs148648471,rs148718589,rs148846509,rs148934646,rs148982596,rs149068778,rs149115163,rs149169513,rs149295644,rs149339023,rs149436371,rs149489369,rs149533890,rs149559208,rs149637233,rs149650761,rs149693250,rs149770201,rs149802459,rs149804326,rs149837014,rs149856536,rs149864767,rs149887192,rs149965532,rs150020522,rs150148256,rs150183551,rs150184611,rs150209566,rs150329773,rs150397580,rs150427421,rs150430598,rs150520914,rs150560473,rs150670625,rs150727912,rs150790448,rs150885443,rs150913046,rs150928523,rs150974061,rs150984727,rs151048684,rs151109760,rs151310261,rs16938604,rs16938605,rs16938607,rs16960280,rs17046216,rs1706937,rs17111142,rs17242367,rs17242374,rs17242388,rs17242759,rs17242787,rs17242801,rs17242808,rs17242822,rs17242829,rs17242836,rs17248748,rs17249120,rs17249127,rs17249169,rs17249176,rs17249190,rs17249197,rs17488534,rs1753589,rs17585655,rs17847716,rs17851876,rs17881231,rs17883367,rs17884666,rs180729422,rs180753643,rs180797615,rs180925906,rs180926312,rs180973659,rs181080305,rs181123214,rs181187516,rs181216713,rs181269441,rs181403568,rs181556711,rs181758857,rs181805981,rs181835877,rs181872273,rs181982154,rs181986215,rs181990904,rs1820787,rs1820788,rs182095267,rs182168044,rs182315066,rs182341679,rs182388433,rs182458821,rs182511345,rs182568095,rs182571234,rs182639075,rs182796727,rs182874583,rs182878063,rs182895479,rs182953171,rs182977315,rs182981511,rs183037939,rs183047348,rs183060975,rs183093195,rs183128861,rs183144809,rs183282169,rs183303334,rs183365378,rs183506625,rs183550189,rs183558021,rs183659285,rs183671973,rs183781287,rs183886414,rs183907653,rs183963860,rs183968192,rs184033035,rs184086519,rs184103086,rs184138086,rs184141384,rs184158075,rs184187598,rs184187770,rs184213232,rs184313270,rs184412869,rs184515780,rs184557772,rs184707506,rs184711541,rs184840784,rs184895700,rs184898566,rs184927909,rs184941120,rs184943760,rs184975942,rs184984790,rs185015294,rs185056202,rs185206704,rs185207101,rs185215037,rs185494519,rs185508485,rs185591497,rs185638029,rs185709185,rs185736910,rs185737777,rs185765232,rs185770729,rs185872513,rs185923965,rs185957517,rs185984543,rs186002078,rs186040457,rs186045807,rs186060299,rs186112699,rs186160999,rs186375632,rs186383830,rs186540587,rs186609288,rs186672200,rs186749217,rs186808394,rs186854275,rs186866658,rs186896770,rs186899742,rs186909199,rs186928631,rs186942019,rs187053210,rs187099071,rs187282498,rs187324131,rs187367137,rs187413339,rs187492239,rs187548568,rs187572349,rs187604673,rs187687806,rs187706200,rs187755768,rs187793089,rs187860783,rs187866199,rs187889446,rs187944266,rs188120120,rs188172253,rs188214549,rs188228713,rs188272739,rs188288198,rs188498650,rs188524608,rs188532784,rs188591494,rs188657206,rs188657910,rs188688701,rs188857068,rs1889018,rs188916577,rs188989075,rs189039495,rs189078888,rs189086225,rs189090713,rs189143578,rs189290342,rs189348827,rs189466561,rs189656288,rs189662503,rs189678828,rs189692922,rs189710085,rs189733698,rs189741310,rs189851297,rs189867981,rs189890019,rs189934077,rs190066962,rs190078877,rs190089904,rs190103434,rs190197851,rs190210398,rs190238387,rs190252858,rs190536755,rs190580697,rs190593380,rs190617587,rs190726429,rs190802396,rs190807031,rs190858739,rs190860553,rs190863378,rs190873432,rs191003914,rs191017586,rs191108939,rs191140720,rs191151621,rs191158181,rs191280193,rs191542790,rs191584417,rs191668840,rs191745995,rs191801874,rs191876301,rs191975568,rs191994831,rs192014191,rs192021090,rs192061193,rs192082203,rs192147076,rs192387251,rs192389067,rs192574428,rs192632142,rs192666731,rs192699402,rs192707790,rs192734082,rs192744632,rs192748155,rs192813232,rs192816768,rs192827806,rs192883308,rs192913654,rs192926623,rs192950970,rs192984673,rs192999407,rs193014857,rs193066220,rs193073413,rs193132256,rs193198828,rs199506046,rs199564014,rs199573675,rs199619259,rs199740383,rs199866011,rs199888300,rs200050361,rs200093616,rs200125743,rs200173011,rs200176428,rs200354362,rs200369180,rs200575896,rs200596108,rs200596923,rs200730776,rs200745451,rs200764243,rs200895004,rs200957143,rs200972237,rs200989039,rs201016593,rs201094447,rs201114964,rs201142319,rs201146876,rs201186470,rs201337451,rs201469307,rs201555196,rs201672011,rs201721705,rs201735361,rs201796599,rs201823783,rs201856559,rs201871349,rs201972484,rs2070755,rs2217332,rs2238152,rs2270835,rs2303533,rs238682,rs238683,rs2562126,rs26180,rs28359541,rs28359542,rs28359544,rs28359546,rs28359547,rs28359550,rs28458175,rs2854450,rs2854451,rs28657014,rs28680869,rs289741,rs2904798,rs2904799,rs3128463,rs34292018,rs34344929,rs34353289,rs34604765,rs34703525,rs34718924,rs34747882,rs35231831,rs35928970,rs35961175,rs36218923,rs367658657,rs368167122,rs368610479,rs368743866,rs368959869,rs369207120,rs369740890,rs369851691,rs369910597,rs370150698,rs37023,rs370333348,rs370436004,rs370594287,rs370830660,rs371015721,rs371084962,rs371138309,rs371840475,rs372230663,rs372388554,rs372630541,rs372683835,rs372760019,rs372825301,rs372919877,rs372948453,rs372994982,rs373025925,rs373064021,rs373093291,rs373227975,rs373273646,rs373303270,rs373527324,rs373539600,rs373561369,rs373707762,rs373745163,rs373773947,rs373781019,rs3738039,rs3738040,rs373966165,rs374084722,rs374269827,rs374459494,rs374517343,rs374820432,rs374981201,rs375052955,rs375078916,rs375096065,rs375109017,rs3753658,rs3753659,rs3753660,rs375416267,rs375480781,rs375647804,rs375752583,rs376016469,rs376036698,rs376108959,rs376353297,rs376434819,rs3766935,rs376756960,rs376787846,rs377106045,rs377491021,rs3795120,rs3925947,rs39718,rs41434054,rs41480346,rs4237000,rs4371014,rs4445550,rs45445801,rs45539739,rs45570643,rs45603039,rs4755372,rs4755373,rs4846128,rs4927168,rs4927169,rs4927170,rs4927171,rs4927172,rs4927173,rs515130,rs527305604,rs527336061,rs527444348,rs527499016,rs527511971,rs527528520,rs527529698,rs527651418,rs527658050,rs527724373,rs527733577,rs527735302,rs527757916,rs527785212,rs527788707,rs527854868,rs527961717,rs527968504,rs528077810,rs528078790,rs528113996,rs528128651,rs528175547,rs528284585,rs528298221,rs528305442,rs528442226,rs528457934,rs528475599,rs528610147,rs528654675,rs528664085,rs528713398,rs528728022,rs528742989,rs528759876,rs528805799,rs529040006,rs529077731,rs529110044,rs529113980,rs529179600,rs529181777,rs529203160,rs529238944,rs529276930,rs529284324,rs529314088,rs529381971,rs529402495,rs529475196,rs529478167,rs529482742,rs529528559,rs529687551,rs529687966,rs529705771,rs529826132,rs530042152,rs530055790,rs530080416,rs530122087,rs530188791,rs530203172,rs530210587,rs530227711,rs530309073,rs530318591,rs530323152,rs530325764,rs530329385,rs530335287,rs530370831,rs530463550,rs530508212,rs530617959,rs530695277,rs530793586,rs530931959,rs531014284,rs531131224,rs531149272,rs531160095,rs531199268,rs531215802,rs531314979,rs531316522,rs531348560,rs531359176,rs531359766,rs531369915,rs531404250,rs531456363,rs531550435,rs531647368,rs531706798,rs531796141,rs531835631,rs531853309,rs531881455,rs531948877,rs531965351,rs531997467,rs531998947,rs532037165,rs532136280,rs532162181,rs532277110,rs532319623,rs532321156,rs532343162,rs532387331,rs532403859,rs532425202,rs532452486,rs532454231,rs532502806,rs532599771,rs532606010,rs532642041,rs532784083,rs532787577,rs532816791,rs532831948,rs532859015,rs532921111,rs533001896,rs533076792,rs533142775,rs533157442,rs533176320,rs533238681,rs533386142,rs533452162,rs533475139,rs533510865,rs533523828,rs533588102,rs533606494,rs533607667,rs533636274,rs533648228,rs533815658,rs533904656,rs533923579,rs534002734,rs534053039,rs534057633,rs534078339,rs534104433,rs534123946,rs534144169,rs534191463,rs534220393,rs534347628,rs534432681,rs534439620,rs534453175,rs534465240,rs534507558,rs534516349,rs534532583,rs534725814,rs534753197,rs534792335,rs534818681,rs534865175,rs534934140,rs534938966,rs534974043,rs535103718,rs535139716,rs535172899,rs535178880,rs535283352,rs535295272,rs535303186,rs535316052,rs535341659,rs535359143,rs535426010,rs535435988,rs535582242,rs535632268,rs535674513,rs535687729,rs535722356,rs535876665,rs535878567,rs535886791,rs535931014,rs536038041,rs536078880,rs536178673,rs536212464,rs536230636,rs536257929,rs536287638,rs536308759,rs536361162,rs536446124,rs536450955,rs536476938,rs536485215,rs536498975,rs536680477,rs536703569,rs536763637,rs536821251,rs536856115,rs536863536,rs536935463,rs536970275,rs537009901,rs537083391,rs537110457,rs537239974,rs537267124,rs537269668,rs537293194,rs537329160,rs537345479,rs537495687,rs537562744,rs537628761,rs537688687,rs537755802,rs537807563,rs537829044,rs537955526,rs538061460,rs538087133,rs538121531,rs538156606,rs538157638,rs538218277,rs538265634,rs538300761,rs538306059,rs538317941,rs538341574,rs538353325,rs538405738,rs538632492,rs538748616,rs538793867,rs538934868,rs538958942,rs539040592,rs539096254,rs539116470,rs539123984,rs539178335,rs539246881,rs539248957,rs539270535,rs539363823,rs539372252,rs539397323,rs539443697,rs539448422,rs539481786,rs539729973,rs539760972,rs539803876,rs539851689,rs539976120,rs540063185,rs540093615,rs540100222,rs540180486,rs540272726,rs540340269,rs540379145,rs540398238,rs540452864,rs540468825,rs540505941,rs540665314,rs540776551,rs540848379,rs540951453,rs540960926,rs541022640,rs541050239,rs541056203,rs541062405,rs541198732,rs541215357,rs541389820,rs541390250,rs541479454,rs541484780,rs541535357,rs541608939,rs541650093,rs541687736,rs541755446,rs541761684,rs541782607,rs541876942,rs542012376,rs542032686,rs542049257,rs542074494,rs542128220,rs542206089,rs542272396,rs542307173,rs542314441,rs542346119,rs542411116,rs542458611,rs542650867,rs542661324,rs542692080,rs542711446,rs542748977,rs542758702,rs542791634,rs542845931,rs542848301,rs542878563,rs542913047,rs542915673,rs543027772,rs543039825,rs543044676,rs543066742,rs543116783,rs543118377,rs543195747,rs543216412,rs543241721,rs543389798,rs543515388,rs543537415,rs543545849,rs543679938,rs543708861,rs543709443,rs543723520,rs543735429,rs543762144,rs543780243,rs543789693,rs543835888,rs544046268,rs544170554,rs544401362,rs544482678,rs544500157,rs544644269,rs544785642,rs544849444,rs544878679,rs544886226,rs545038544,rs545168057,rs545195508,rs545270955,rs545304764,rs545333804,rs545373314,rs545378448,rs545387972,rs545432360,rs545438211,rs545486342,rs545503972,rs545609635,rs545699177,rs545704006,rs545732466,rs545773547,rs545818253,rs545867614,rs545931404,rs545980923,rs546010811,rs546058918,rs546063287,rs546153006,rs546419674,rs546492054,rs546595585,rs546620932,rs546634358,rs546639142,rs546710109,rs546781211,rs546812675,rs546881122,rs547017467,rs547050230,rs547059564,rs547130558,rs547240239,rs547260495,rs547267930,rs547316180,rs547347016,rs547430722,rs547481214,rs547485781,rs547548110,rs547565374,rs547594171,rs547597516,rs547623417,rs547679890,rs547680245,rs547712382,rs547777848,rs547794710,rs547816038,rs547897392,rs547922065,rs547924276,rs548005880,rs548026076,rs548038667,rs548056316,rs548083783,rs548093881,rs548113376,rs548117927,rs548128671,rs548210173,rs548261279,rs548422382,rs548514257,rs548554637,rs548626502,rs548629203,rs548789443,rs548840563,rs548886515,rs548928276,rs548946050,rs548949596,rs548991262,rs549103836,rs549134769,rs549174926,rs549220808,rs549224860,rs549336338,rs549358200,rs549379651,rs549459972,rs549498430,rs549595251,rs549631932,rs549782608,rs549816093,rs549831425,rs549833618,rs549866450,rs549904571,rs549925572,rs549944912,rs549951766,rs549986971,rs549995837,rs550048547,rs550075709,rs550160746,rs550205524,rs550206550,rs550241056,rs550255644,rs550267059,rs550335353,rs550431279,rs550470671,rs550475260,rs550478650,rs550545193,rs550549388,rs550560733,rs550564925,rs550621183,rs550632294,rs550872318,rs550943356,rs551034152,rs551088152,rs551097827,rs551118923,rs551177302,rs551193564,rs551299805,rs551322959,rs551336876,rs551356304,rs551409743,rs551426875,rs551472063,rs551538151,rs551591378,rs551631223,rs551698535,rs551710003,rs551794856,rs551795459,rs551838347,rs551909290,rs551956699,rs552011911,rs552055574,rs552068341,rs552081387,rs552105513,rs552129203,rs552163739,rs552203393,rs552303437,rs552347372,rs552359572,rs552480159,rs552577354,rs552639490,rs552690721,rs552715584,rs552741558,rs552766816,rs552772509,rs552779772,rs552818603,rs552857312,rs552942724,rs553056527,rs553113553,rs553342012,rs553346965,rs553504423,rs553539173,rs553656051,rs553666032,rs553673891,rs553677280,rs553707733,rs553714993,rs553763025,rs553784870,rs553889780,rs553940525,rs554006574,rs554106240,rs554120561,rs554155669,rs554171315,rs554199251,rs554205719,rs554267559,rs554297068,rs554360283,rs554439270,rs554455128,rs554461252,rs554465478,rs554528114,rs554602164,rs554744474,rs554758347,rs554785315,rs554829061,rs554852774,rs554872752,rs554910591,rs554925551,rs555058553,rs555086945,rs555105121,rs555179665,rs555222068,rs555256103,rs555264754,rs555288299,rs555372850,rs555393103,rs555398623,rs555411869,rs555560297,rs555618086,rs555655385,rs555710085,rs555764685,rs555872082,rs556006826,rs556029495,rs556112350,rs556156942,rs556223614,rs556237027,rs556280106,rs556283681,rs556351798,rs556494931,rs556496135,rs556540541,rs556552961,rs556557743,rs556588394,rs556651880,rs556691960,rs556699179,rs556711560,rs556838031,rs556895435,rs556951281,rs557010520,rs557100333,rs557112260,rs557192271,rs557268670,rs557303274,rs557324011,rs557362874,rs557375639,rs557393659,rs557482351,rs557514650,rs557642611,rs557649979,rs557660671,rs557673633,rs557733633,rs557933294,rs557933556,rs557973663,rs558006871,rs558040027,rs558106674,rs558162619,rs558219433,rs558243044,rs558246271,rs558274961,rs558278204,rs558364112,rs558542493,rs558598949,rs558657897,rs558731216,rs558739933,rs558779284,rs558854308,rs558863214,rs558908306,rs558947294,rs558986077,rs559061368,rs559177434,rs559205975,rs559250296,rs559274946,rs559360155,rs559461319,rs559477797,rs55948105,rs559508350,rs559510632,rs559519723,rs559611283,rs559615238,rs559628650,rs559698378,rs559780319,rs559785511,rs559864275,rs559867849,rs559912069,rs559924416,rs560014745,rs560043610,rs56007245,rs560101331,rs560114799,rs560140762,rs560205320,rs560262286,rs560277773,rs560318150,rs560394636,rs560405513,rs56041723,rs560481895,rs560607912,rs560626144,rs560647512,rs560695779,rs560737968,rs560828472,rs560865189,rs560867645,rs560898269,rs560968694,rs561083536,rs561116425,rs561177598,rs561181438,rs561184190,rs561197771,rs561204669,rs561237246,rs561252813,rs561273534,rs561320927,rs561442757,rs561472203,rs561610840,rs561628768,rs561678432,rs561687439,rs561722163,rs561758093,rs561758662,rs561845884,rs561899295,rs561945380,rs562231178,rs562257713,rs562299613,rs562341986,rs562408944,rs562481291,rs562608064,rs562721666,rs562794512,rs562807470,rs562903591,rs562942411,rs562965958,rs562998491,rs563018796,rs563117197,rs56311881,rs563136106,rs563159136,rs563200657,rs563211595,rs563228430,rs563282363,rs563322169,rs563332182,rs563429250,rs563453774,rs563551814,rs56359798,rs563651666,rs563670896,rs563686976,rs563693357,rs563695732,rs563805219,rs563865290,rs563878770,rs563907045,rs563940088,rs563968122,rs563977504,rs564000348,rs564034461,rs564157777,rs564158150,rs564232452,rs564268756,rs564304046,rs564369006,rs564417195,rs564488349,rs564499525,rs564532030,rs564547018,rs564611367,rs564707684,rs564860559,rs565023404,rs565059558,rs565080604,rs565088791,rs565110485,rs565220434,rs565227538,rs565229867,rs565264372,rs565267991,rs565333584,rs565384147,rs565415874,rs565428964,rs565439406,rs565458292,rs565600149,rs565675103,rs565690111,rs565694574,rs565740980,rs565769109,rs565798277,rs565807896,rs565814572,rs565873628,rs565881570,rs565951265,rs565959180,rs565972402,rs565990717,rs566000827,rs566088366,rs566110078,rs566115279,rs566207615,rs566229707,rs566231328,rs566249085,rs566262480,rs566336152,rs566379376,rs566401315,rs566457885,rs566531018,rs566590864,rs566646314,rs566737738,rs566826555,rs566877088,rs566878692,rs567174354,rs567180586,rs567262737,rs567281431,rs567281962,rs567283053,rs567399421,rs567550770,rs567587217,rs567620272,rs567634702,rs567687047,rs567761047,rs567841653,rs567918532,rs567959489,rs568021904,rs568106693,rs568111235,rs568120516,rs568147394,rs568358081,rs568379549,rs568407727,rs568480301,rs568497535,rs568543264,rs568674994,rs568720717,rs568766290,rs568803123,rs568847798,rs568934011,rs569013512,rs569141461,rs569207886,rs569208250,rs569285477,rs569290165,rs569391405,rs569448426,rs569497963,rs569528226,rs569530119,rs569534440,rs569559652,rs569592997,rs569650829,rs569667762,rs569778797,rs569806496,rs569823290,rs569839916,rs570072043,rs570122200,rs570133279,rs570141771,rs570211538,rs570216761,rs570273653,rs570283628,rs570298429,rs570346917,rs570382690,rs570434119,rs570444967,rs570469955,rs570601715,rs570651837,rs570687900,rs570710332,rs570854900,rs570891875,rs570924786,rs570961797,rs570987415,rs570992649,rs571021494,rs571033578,rs571108842,rs571122010,rs571178424,rs571187476,rs571205848,rs571224061,rs571253687,rs571416916,rs571425275,rs571434541,rs571448487,rs571471199,rs571507075,rs571582413,rs571604232,rs571648740,rs571711200,rs571711951,rs571716822,rs571799916,rs571905030,rs571949922,rs571969675,rs572046212,rs572108968,rs572135775,rs572186171,rs572225766,rs572233459,rs572277806,rs572302733,rs572368976,rs572520840,rs572531892,rs572542620,rs572542770,rs572545881,rs572582182,rs572590861,rs572768150,rs572792545,rs572798281,rs572893015,rs572935699,rs572948750,rs573021244,rs573085914,rs573102314,rs573107443,rs573119278,rs573197535,rs573336393,rs573399621,rs573557498,rs573600458,rs573650222,rs573653949,rs573675944,rs573701696,rs573706194,rs573744052,rs573760567,rs573784685,rs573920409,rs574077837,rs574166352,rs574185943,rs574213940,rs574257791,rs574258669,rs574262575,rs574263349,rs574265290,rs574298114,rs574315941,rs574360054,rs574375056,rs574383895,rs574404150,rs574417003,rs574417789,rs574650706,rs574739699,rs574768199,rs574771002,rs574778882,rs574831230,rs574843165,rs574854982,rs574910890,rs574932474,rs574967637,rs575034166,rs575198009,rs575209439,rs575271908,rs575294188,rs575306291,rs575360961,rs575392435,rs575405029,rs575427605,rs575701575,rs575763346,rs575770143,rs575802400,rs575886636,rs575950494,rs575953013,rs576051126,rs576077469,rs576173622,rs576200554,rs576239673,rs576285265,rs576359521,rs576439320,rs576462654,rs576516272,rs576530433,rs576535110,rs576740922,rs576857465,rs576915836,rs576994918,rs577012224,rs577119707,rs577288680,rs577388047,rs577417363,rs577426383,rs577440053,rs577445507,rs577487594,rs577504882,rs577507131,rs577542433,rs577643444,rs577654531,rs577722198,rs57777659,rs577863126,rs577936206,rs577979746,rs578072316,rs578178328,rs578222313,rs578256353,rs57882605,rs582222,rs5887,rs59019513,rs5995271,rs600491,rs60094831,rs6025629,rs6025645,rs602671,rs60826763,rs60832077,rs611057,rs61302956,rs61334002,rs61457439,rs61735299,rs61760966,rs61777485,rs61837996,rs61854314,rs619658,rs62509784,rs62509785,rs640011,rs640036,rs6426089,rs642737,rs6488946,rs6511721,rs6541044,rs6541045,rs6588533,rs6662793,rs6663236,rs6666716,rs6667806,rs6675673,rs6675891,rs6676123,rs6679088,rs6698026,rs675252,rs675320,rs677036,rs7067963,rs7069696,rs707555,rs7126610,rs71647049,rs7204290,rs7256073,rs72673883,rs72701624,rs72786781,rs72869598,rs72872611,rs72872621,rs72901600,rs72903503,rs72903506,rs72903513,rs72903516,rs72903518,rs73015030,rs73297865,rs73330906,rs73488060,rs73504174,rs73504569,rs73534946,rs73600874,rs74072041,rs74072042,rs74124676,rs74150518,rs74150522,rs74206735,rs74402821,rs74460527,rs74484772,rs74489414,rs74516607,rs74606125,rs74675579,rs74774143,rs74815607,rs7500979,rs75028183,rs75096421,rs75193451,rs75216038,rs7524913,rs75277687,rs75308972,rs7536507,rs75382667,rs7548227,rs75523956,rs75550392,rs75593034,rs75610021,rs75809969,rs75936299,rs76046281,rs76058149,rs76074266,rs76106226,rs76112722,rs76211838,rs76222089,rs76423354,rs76428688,rs76615040,rs76834451,rs76917348,rs769451,rs769452,rs76987683,rs77191931,rs77238163,rs77391284,rs77445469,rs77607569,rs77645556,rs77665021,rs77676684,rs77679343,rs77831205,rs77941406,rs7814521,rs78167420,rs78188721,rs78462556,rs7846941,rs78538022,rs78617366,rs78633789,rs78647471,rs78842553,rs78917547,rs7893456,rs7908994,rs79091281,rs79099545,rs79329657,rs7934862,rs7943316,rs79460737,rs7949780,rs79620451,rs7964517,rs7972217,rs79830489,rs79849900,rs79867863,rs79988903,rs80053580,rs80197000,rs80253221,rs80277697,rs80336900,rs8044804,rs8102912,rs8104549,rs8104576,rs8110695,rs8192708,rs877954,rs9788873,rs9902941	ABCA1,ACAA1,ACER3,ACOX2,AKR1C1,AKR1C3,ALDH1B1,ALDH2,ALDH3A2,AMACR,APOA2,APOC1,APOE,APOL1,ASIP,C14orf1,CAT,CEBPA,CETP,CYP11B2,DGAT2,DHCR24,DHRS3,EPHX1,GALK1,GCH1,HAGH,HMGCS1,HSD17B3,HSD17B4,HSD3B7,INPP1,INSM1,LCAT,LDLR,LEPR,MOGAT1,MSMO1,MVK,PCK1,RDH10,RDH11,RDH5,RXRA,SCARB1,SCP2,SLC27A5,SREBF1,TM7SF2
GO Biological Process	GO:0006732	coenzyme metabolic process	1	0	0	0	4.20941	447.332	1883	0.0237349	0.0999098	13	1.25642e-10	1.62116e-06	1.24704e-07	3.03178	13.8532	42	283	0.0462555	0.14841	rs10022384,rs10132601,rs10181496,rs10195828,rs1023751,rs10460742,rs1054411,rs1078005,rs10856844,rs10883464,rs11077968,rs11089013,rs11089258,rs11123518,rs11123519,rs1113983,rs111789532,rs111790103,rs111795181,rs11190480,rs11190481,rs11190482,rs11190483,rs11190484,rs11190485,rs11190486,rs11190489,rs111952950,rs111985069,rs111987768,rs112073652,rs112198122,rs112288885,rs112350571,rs112357076,rs112573943,rs112637375,rs112677173,rs112911787,rs112952700,rs112958280,rs113070073,rs113122902,rs113123350,rs113385802,rs113403425,rs113472608,rs113473965,rs113554617,rs113599838,rs113656459,rs113717902,rs113743090,rs113751746,rs113751848,rs113752694,rs113995440,rs114079456,rs114092264,rs114216537,rs114252708,rs114256385,rs114316739,rs114320781,rs114420801,rs114450136,rs114572419,rs114637773,rs114736929,rs114753590,rs114802350,rs114813087,rs114842382,rs114873659,rs114920050,rs114971971,rs114987731,rs115002870,rs115161785,rs115201749,rs115216870,rs115225674,rs115287420,rs115363954,rs115447043,rs115451211,rs115489693,rs115520546,rs115524802,rs11557928,rs11558510,rs115639524,rs115724694,rs115848466,rs115859694,rs115883480,rs115885924,rs115891975,rs115939621,rs115949610,rs116010759,rs116018868,rs116077206,rs116085852,rs116181870,rs116272027,rs116289908,rs116344604,rs116393033,rs116416896,rs11643935,rs11643938,rs116650369,rs116661306,rs116693309,rs116779103,rs116807874,rs11701436,rs117082381,rs117230349,rs11739468,rs117927892,rs117942152,rs11809790,rs11812482,rs11892833,rs11949545,rs12040826,rs12170645,rs12241153,rs12245399,rs12247426,rs12253255,rs12322541,rs12438477,rs12450902,rs12466117,rs12485084,rs1254897,rs12571042,rs12612631,rs12714145,rs13146459,rs13412777,rs137897578,rs137929585,rs137976641,rs138137263,rs138150964,rs138154380,rs138307385,rs138423389,rs138461828,rs138478973,rs138487510,rs138620921,rs138757561,rs138863765,rs138890726,rs138945866,rs138979111,rs139026950,rs139069758,rs139081549,rs139173222,rs139244623,rs139262293,rs139498102,rs139521510,rs139543424,rs139559803,rs139634133,rs139675403,rs139749590,rs139861386,rs139933949,rs140057170,rs140068847,rs140237045,rs140314084,rs140338666,rs140512718,rs140512834,rs140540991,rs140552237,rs140844279,rs140865722,rs140968870,rs141044231,rs141185979,rs141236756,rs141262791,rs141464682,rs141777039,rs141867983,rs141871823,rs141964912,rs141989795,rs142016715,rs142069473,rs142087242,rs142088197,rs142151191,rs142170279,rs142183534,rs142218340,rs142284158,rs142361890,rs142451905,rs142452679,rs142526567,rs142626573,rs142765027,rs142864186,rs142965983,rs143194355,rs143276244,rs143319789,rs143452651,rs143554743,rs143673313,rs143724011,rs143728093,rs143736798,rs1437410,rs143826903,rs143944019,rs144061574,rs144136890,rs144180074,rs144223323,rs144433076,rs144490795,rs144604431,rs144657298,rs144794595,rs144845651,rs144867010,rs144891308,rs144944011,rs145102740,rs145126570,rs145143319,rs145172768,rs145173887,rs145271308,rs145293559,rs145311312,rs145345527,rs145393325,rs145522120,rs145650232,rs145707933,rs145718635,rs145745639,rs145788878,rs145872327,rs145916268,rs146006090,rs146124851,rs146155064,rs146178543,rs146240928,rs146291023,rs146325703,rs146340496,rs146398649,rs146484491,rs146500239,rs146543999,rs146614907,rs146625534,rs146811868,rs146900550,rs146918643,rs146967790,rs146969464,rs147024147,rs147110278,rs147211885,rs147232054,rs147432492,rs147603949,rs147629331,rs147636810,rs147818096,rs147924092,rs147945466,rs148054380,rs148134765,rs148153430,rs148222862,rs148316393,rs148491376,rs148539803,rs148550769,rs148568269,rs148605142,rs148630886,rs148713157,rs148730240,rs148734543,rs148767167,rs148856029,rs148978468,rs149034997,rs149049824,rs149115370,rs149147592,rs149176523,rs149196525,rs149200686,rs149255080,rs149447798,rs149491372,rs149619378,rs149773171,rs149801991,rs149976880,rs149995901,rs150109401,rs150120828,rs150209566,rs150255572,rs1502593,rs150416868,rs150524316,rs150582330,rs150643617,rs150671208,rs150727912,rs150853218,rs151109760,rs151154847,rs151196402,rs151281258,rs151338536,rs16971467,rs16971475,rs16995354,rs17026453,rs17279275,rs17510603,rs1753589,rs17848934,rs17848944,rs17848960,rs180701958,rs180735339,rs180868701,rs180913370,rs180971953,rs180973659,rs181039699,rs181249666,rs181435406,rs181456990,rs181459395,rs181499924,rs181515686,rs181610726,rs181755199,rs181758857,rs181789531,rs181961389,rs181969225,rs181973400,rs182119383,rs182152888,rs182160391,rs182336373,rs182340976,rs182367789,rs182446498,rs182537907,rs182696880,rs182716733,rs182721590,rs182772757,rs182787349,rs182889359,rs183055612,rs183066386,rs183081098,rs183089907,rs183093195,rs183155337,rs183195427,rs183196789,rs183197219,rs183242546,rs183314863,rs183359498,rs183368956,rs183382805,rs183562674,rs183594409,rs183630665,rs184127979,rs184382817,rs184414393,rs184561661,rs184733815,rs184767554,rs184861137,rs184894858,rs184933945,rs185079000,rs185088416,rs185093725,rs185273477,rs185482002,rs185547630,rs185549132,rs185688463,rs185737777,rs185783057,rs185790062,rs186098809,rs186128550,rs186265293,rs186275793,rs186286708,rs186344856,rs186379046,rs186490701,rs186507997,rs186525354,rs186547421,rs186603783,rs186679505,rs186702617,rs186713221,rs186802072,rs187041196,rs187244735,rs187291206,rs187317408,rs187559847,rs187684869,rs187699275,rs187720814,rs187931068,rs188002102,rs188103145,rs188107218,rs188120120,rs188133855,rs188171592,rs188235873,rs188254045,rs188299864,rs188321528,rs188363890,rs188550680,rs188603451,rs188687524,rs188740378,rs188784831,rs188903821,rs189007936,rs189018126,rs189039495,rs189086225,rs189213729,rs189270786,rs189325910,rs189406291,rs189409006,rs189477770,rs189674348,rs189733698,rs189757025,rs189767546,rs189789648,rs189891775,rs189987255,rs190005411,rs190009204,rs190087129,rs190204038,rs190387593,rs190399516,rs190499500,rs190625458,rs190725813,rs190836072,rs190842111,rs190857586,rs190877408,rs190884236,rs190968915,rs190999179,rs191002595,rs191069801,rs191083144,rs191157045,rs191233425,rs191297768,rs191334574,rs191362307,rs191400971,rs191584417,rs191643869,rs191668039,rs191698856,rs191760025,rs191839476,rs191916591,rs192212847,rs192449744,rs192493154,rs192543160,rs192629762,rs192635525,rs192675694,rs192699272,rs192715525,rs192743275,rs192771988,rs192788066,rs192827806,rs193058029,rs193173086,rs193178020,rs199497770,rs199499088,rs199535276,rs199648362,rs199672144,rs199754973,rs199781332,rs199832568,rs199909211,rs199914058,rs199926630,rs199964290,rs200034646,rs200058464,rs200118490,rs200119109,rs200146345,rs200293826,rs200297214,rs200365897,rs200413570,rs200437722,rs200465757,rs200497654,rs200503958,rs200505994,rs200541919,rs200618103,rs200852330,rs200989039,rs201015574,rs201033598,rs201046659,rs201059299,rs201062164,rs201095409,rs201263262,rs201287582,rs201311256,rs201369909,rs201559192,rs201597477,rs201699978,rs201765451,rs201774285,rs201778518,rs201797055,rs201823783,rs201891731,rs202069130,rs202104087,rs202110963,rs202218644,rs2040771,rs2228309,rs2229660,rs2234970,rs2235536,rs2235537,rs2235538,rs2268176,rs2275657,rs2276467,rs2276468,rs2276946,rs2277821,rs2282117,rs2297291,rs2301055,rs2304656,rs2304657,rs2488044,rs2562744,rs2586152,rs2586154,rs2586183,rs26180,rs27130,rs2733106,rs2733107,rs28364736,rs28378540,rs28386970,rs28458175,rs28564395,rs28594541,rs28750182,rs3071,rs3213492,rs33663,rs34238514,rs34330923,rs34353289,rs34604765,rs35307910,rs35412563,rs36018162,rs367584996,rs367608695,rs367723440,rs367960409,rs368009103,rs368070037,rs368306401,rs368365507,rs368535169,rs368547605,rs368557720,rs368574420,rs368871395,rs369110675,rs369264615,rs369446637,rs369464760,rs369561602,rs369597127,rs369623120,rs369851691,rs369873622,rs369977897,rs370095740,rs370111096,rs370357197,rs370403756,rs370553351,rs370636792,rs370697412,rs370938055,rs371008938,rs371250730,rs371685387,rs371800353,rs372138767,rs372388554,rs372574248,rs372594427,rs372692616,rs372739491,rs372760019,rs372819102,rs373078713,rs373117639,rs373346259,rs373366563,rs373673144,rs373757480,rs373938754,rs3740591,rs3740592,rs374258469,rs374452114,rs3747053,rs3747054,rs374831122,rs374896171,rs374963348,rs3750714,rs375096065,rs375170671,rs375374950,rs375575127,rs375584473,rs375661670,rs375732222,rs375930474,rs376007554,rs376108959,rs376122976,rs376283592,rs376305234,rs376390376,rs376399660,rs376861434,rs3769521,rs3769522,rs3769662,rs3769663,rs3769664,rs377011618,rs377112979,rs377183848,rs377332971,rs377725628,rs3793765,rs3793766,rs3793767,rs3793768,rs3793769,rs3793770,rs3801266,rs3804435,rs3804437,rs3829160,rs3870747,rs41277611,rs41278615,rs41290031,rs41306702,rs45545531,rs45555535,rs45621635,rs45624241,rs4692558,rs4730155,rs4869622,rs4952937,rs4969466,rs522951,rs527276272,rs527303555,rs527319746,rs527340180,rs527360285,rs527371801,rs527403489,rs527406729,rs527478816,rs527594157,rs527618588,rs527749460,rs527839189,rs527862411,rs527902986,rs527961717,rs527973746,rs527994086,rs528006342,rs528010625,rs528135098,rs528181732,rs528198029,rs528276359,rs528281399,rs528393989,rs528431203,rs528511661,rs528585803,rs528730364,rs528786152,rs528928825,rs528957300,rs529011951,rs529047899,rs529051699,rs529087145,rs529231124,rs529236050,rs529238944,rs529251453,rs529284324,rs529343881,rs529381971,rs529383905,rs529442056,rs529465681,rs529532888,rs529535345,rs529549940,rs529578177,rs529627034,rs529686855,rs529702162,rs529705771,rs529721899,rs529792614,rs529794234,rs529896945,rs529899106,rs529940181,rs529961940,rs529996015,rs530027296,rs530055824,rs530103096,rs530246317,rs530344958,rs530558844,rs530558966,rs530603163,rs530670976,rs530796350,rs530877247,rs531042325,rs531064075,rs531103616,rs531127831,rs531263358,rs531265324,rs531312552,rs531325327,rs531404250,rs531595305,rs531734958,rs531792290,rs531800334,rs531805022,rs531815566,rs531841818,rs531984921,rs531998947,rs532095690,rs532123128,rs532167435,rs532180092,rs532193299,rs532201106,rs532242327,rs532277110,rs532317722,rs532327434,rs532393664,rs532538952,rs532572111,rs532580297,rs532693402,rs532726849,rs532834303,rs532918942,rs532953647,rs533006274,rs533054532,rs533132606,rs533157442,rs533193652,rs533200913,rs533273766,rs533333018,rs533407919,rs533452162,rs533466649,rs533537692,rs533552152,rs533571435,rs533581960,rs533693408,rs533718762,rs533782966,rs533822248,rs533846555,rs533881026,rs533910555,rs533914245,rs533923579,rs533928473,rs533991319,rs534078339,rs534090651,rs534204993,rs534225796,rs534264860,rs534341100,rs534355939,rs534396327,rs534421617,rs534430019,rs534430448,rs534469785,rs534582645,rs534621845,rs534786770,rs534837276,rs534865107,rs534981687,rs535017218,rs535046420,rs535091618,rs535218751,rs535243214,rs535291305,rs535296124,rs535371444,rs535392510,rs535563307,rs535582242,rs535686967,rs535747355,rs535751606,rs535871573,rs535900146,rs535906582,rs535954640,rs536012974,rs536108828,rs536207008,rs536208065,rs536212929,rs536376192,rs536613737,rs536720785,rs536754562,rs536781437,rs536945075,rs536974223,rs536976500,rs537068907,rs537132831,rs537191253,rs537240702,rs537256850,rs537288532,rs537312839,rs537361540,rs537379670,rs537427927,rs537461143,rs537465772,rs537484209,rs537492204,rs537529941,rs537541340,rs537594353,rs537630586,rs537740304,rs537778878,rs537794026,rs537819431,rs537825169,rs537825959,rs537827722,rs537844204,rs537954922,rs538004378,rs538067523,rs538111666,rs538122894,rs538141041,rs538156606,rs538157426,rs538171446,rs538199432,rs538229495,rs538278626,rs538360925,rs538394704,rs538405738,rs538509960,rs538543597,rs538565107,rs538669995,rs538695310,rs538833037,rs538913792,rs539020122,rs539123984,rs539178335,rs539259685,rs539278597,rs539403238,rs539424818,rs539451815,rs539457076,rs539481786,rs539488651,rs539496507,rs539587743,rs539652658,rs539688264,rs539727050,rs539783447,rs539785849,rs539896360,rs539940910,rs539956562,rs539976120,rs540118527,rs540149572,rs540163459,rs540185851,rs540187733,rs540189322,rs540389743,rs540427984,rs540505941,rs540544486,rs540607157,rs540610028,rs540626262,rs540666378,rs540777873,rs540786662,rs540837632,rs540976394,rs541003017,rs541013732,rs541050239,rs541061456,rs541121045,rs541122724,rs541226505,rs541236140,rs541352583,rs541366127,rs541384590,rs541497609,rs541516833,rs541585442,rs541619640,rs541671229,rs541685025,rs541743673,rs541782607,rs541828217,rs541841277,rs541861963,rs541865044,rs541970351,rs542019413,rs542053244,rs542112793,rs542125075,rs542156571,rs542176755,rs542182426,rs542196124,rs542233326,rs542281646,rs542308713,rs542343128,rs542399446,rs542449144,rs542462611,rs542510425,rs542523032,rs542596725,rs542650867,rs542661324,rs542687249,rs542829007,rs543109896,rs543128058,rs543161528,rs543280194,rs543287568,rs543331328,rs543459261,rs543580776,rs543614036,rs543660159,rs543687633,rs543735259,rs543747589,rs543779307,rs543934970,rs544002540,rs544002985,rs544012256,rs544046268,rs544132599,rs544135340,rs544257208,rs544281233,rs544295256,rs544321202,rs544336109,rs544401362,rs544412511,rs544443396,rs544461436,rs544512131,rs544521821,rs544557204,rs544583834,rs544693380,rs544722446,rs544775645,rs544781914,rs544864269,rs544927674,rs544936913,rs544967935,rs545127367,rs545148266,rs545154070,rs545262607,rs545413031,rs545436546,rs545446573,rs545446683,rs545504296,rs545510654,rs545664927,rs545688198,rs545709625,rs545719193,rs545720982,rs545732466,rs545758751,rs545891378,rs545902014,rs545923337,rs545936545,rs545956990,rs546010811,rs546056123,rs546056845,rs546090090,rs546096745,rs546105627,rs546156938,rs546317781,rs546330913,rs546346927,rs546357376,rs546452275,rs546528823,rs546766556,rs546807434,rs546870640,rs546937507,rs546942751,rs547002679,rs547042658,rs547049883,rs547056389,rs547059564,rs547061343,rs547073019,rs547187175,rs547240239,rs547266441,rs547316180,rs547322689,rs547406209,rs547412240,rs547449591,rs547504806,rs547542274,rs547571239,rs547590948,rs547799605,rs547852905,rs547862102,rs547925512,rs547930220,rs547955590,rs548026076,rs548124216,rs548256914,rs548261279,rs548319463,rs548366229,rs548386473,rs548422382,rs548430047,rs548446579,rs548478149,rs548495823,rs548542436,rs548564010,rs548633563,rs548663586,rs548723317,rs548745405,rs548825994,rs548843510,rs548998976,rs549085871,rs549140097,rs549232722,rs549260808,rs549399645,rs549457358,rs549619316,rs549669954,rs549700189,rs549784396,rs549848973,rs550007005,rs550027190,rs550096447,rs550184646,rs550280698,rs550282579,rs550501733,rs550530632,rs550531489,rs550539205,rs550694862,rs550714127,rs550717706,rs550785343,rs550883125,rs550907395,rs551085028,rs551092922,rs551121455,rs551177191,rs551234527,rs551375108,rs551490616,rs551525705,rs551573203,rs551638674,rs551701543,rs551710003,rs551978934,rs552077153,rs552148132,rs552209717,rs552291721,rs552344146,rs552357855,rs552385430,rs552478648,rs552498619,rs552516684,rs552538490,rs552597226,rs552626862,rs552627668,rs552743438,rs552804625,rs552910343,rs552942724,rs552953330,rs552966417,rs552966610,rs552986618,rs553009253,rs553010139,rs553033317,rs553077503,rs553112866,rs553195986,rs553234800,rs553495919,rs553555211,rs553570811,rs553599238,rs553717493,rs553746657,rs553882718,rs553886422,rs554008299,rs554027751,rs554053933,rs554073183,rs554199251,rs554219087,rs554234525,rs554254171,rs554261672,rs554267559,rs554272123,rs554291438,rs554299893,rs554341525,rs554361894,rs554528114,rs554530885,rs554663507,rs554673814,rs554799583,rs554803128,rs554852866,rs554889275,rs554915117,rs554957378,rs554984023,rs555058553,rs555063175,rs555136328,rs555179665,rs555259143,rs555353433,rs555374021,rs555495396,rs555519976,rs555524579,rs555553674,rs555564111,rs555564697,rs555675880,rs555694592,rs555702110,rs555710482,rs555718150,rs555805556,rs555838751,rs555965204,rs555968849,rs556006826,rs556015925,rs556026884,rs556141110,rs556207373,rs556285186,rs556345272,rs556347422,rs556438079,rs556443291,rs556544840,rs556623254,rs556729256,rs556733477,rs556757772,rs556790067,rs556805840,rs557032951,rs557050203,rs557112260,rs557304232,rs55733026,rs557422314,rs557432123,rs557509120,rs557617712,rs557660671,rs557704032,rs557711962,rs557733633,rs557802806,rs55783555,rs557873254,rs557936832,rs558073319,rs558078594,rs558080886,rs558098582,rs558171793,rs558176021,rs558187928,rs558238410,rs558304522,rs558316927,rs558364112,rs558364288,rs558431550,rs558549377,rs558603256,rs558629887,rs558632091,rs558644693,rs558646568,rs558753353,rs558758082,rs558778254,rs558812733,rs558850258,rs558868145,rs558908306,rs558996180,rs559097598,rs559132254,rs559222108,rs559287151,rs559356411,rs559360155,rs559431265,rs559459651,rs559459869,rs559477797,rs559500183,rs559508350,rs559675348,rs559679115,rs559693909,rs559767298,rs559790864,rs559944819,rs559958495,rs559994715,rs560007543,rs560010457,rs560012903,rs560045234,rs560111146,rs560174103,rs560184370,rs560191304,rs560222331,rs560367256,rs560391945,rs560405513,rs56041723,rs560446736,rs560453532,rs560539262,rs560551768,rs560555866,rs560556406,rs560578835,rs560626062,rs560670499,rs560676619,rs560677336,rs560782246,rs560829224,rs560872977,rs560890427,rs560966872,rs561018812,rs561043580,rs561044091,rs561055767,rs561115389,rs561182108,rs561240164,rs561341962,rs561436726,rs561471173,rs561545619,rs561589204,rs561601891,rs561680800,rs561740096,rs561899295,rs561945905,rs561997344,rs562132175,rs562161291,rs562163969,rs562249106,rs562261716,rs562299074,rs562299613,rs562373896,rs562382355,rs562408164,rs562436220,rs562449823,rs562479735,rs562586138,rs562663764,rs562764609,rs562812682,rs562874993,rs562916412,rs562978880,rs562982371,rs562994942,rs563003711,rs563016557,rs563018796,rs563051489,rs563133815,rs563136106,rs563170750,rs563173240,rs563175443,rs563192501,rs563332182,rs563348614,rs563367302,rs563482007,rs563563594,rs563634522,rs563670896,rs563865443,rs563911035,rs563924473,rs563951774,rs563958009,rs564109390,rs564134776,rs564188860,rs564227708,rs564401569,rs564504136,rs564529649,rs564532030,rs564614757,rs564653928,rs564664505,rs564667432,rs564671066,rs564675936,rs564720421,rs564729665,rs564771194,rs564831219,rs564876826,rs564964940,rs565008284,rs565109394,rs565130690,rs565170727,rs565330757,rs565348636,rs565381262,rs565384147,rs565458292,rs565491252,rs565501342,rs565525450,rs565557111,rs565626541,rs565704184,rs565709721,rs565716659,rs565730738,rs565751461,rs565799872,rs565907828,rs566016371,rs566053056,rs566064559,rs566117253,rs566134569,rs566140000,rs566150571,rs566390618,rs566471042,rs566516213,rs566531018,rs566540393,rs566588413,rs566700015,rs566702870,rs566750303,rs566767004,rs566790753,rs566808434,rs566823721,rs566855654,rs566857558,rs566885250,rs566925127,rs567189793,rs567253679,rs567429575,rs567592154,rs567593331,rs567625852,rs567748899,rs567841653,rs567868300,rs567883571,rs567924502,rs567982657,rs568068997,rs568118566,rs568140793,rs568148902,rs568182739,rs568250527,rs568267553,rs568271872,rs568288074,rs568317050,rs568327153,rs568477038,rs568505515,rs568515793,rs568522581,rs568784134,rs568813838,rs568870262,rs568917289,rs568934011,rs568990996,rs569087426,rs569120383,rs569256585,rs569287281,rs569304721,rs569392567,rs569530951,rs569540507,rs569565535,rs569586910,rs569592176,rs569592997,rs569682700,rs569700944,rs569718492,rs569725534,rs569737243,rs569748533,rs569807495,rs569842665,rs569858083,rs569878063,rs569894644,rs569957139,rs569974742,rs570094654,rs570122200,rs570196525,rs570257842,rs570258047,rs570283628,rs570320772,rs570330811,rs570346917,rs570474975,rs570622420,rs570752174,rs570770924,rs570821965,rs570839400,rs570891875,rs570989819,rs571003569,rs571005857,rs571030856,rs571124691,rs571152978,rs571242086,rs571311281,rs571335056,rs571421607,rs571447320,rs571771088,rs571943803,rs572038034,rs572060236,rs572079398,rs572186171,rs572289479,rs572384254,rs572441351,rs572529294,rs572536527,rs572542620,rs572598491,rs572604301,rs572612196,rs572616952,rs57265962,rs572726748,rs572766008,rs572886756,rs572901122,rs572908835,rs572940421,rs573027906,rs573077064,rs573085914,rs573150379,rs573187754,rs573389445,rs573394633,rs573462600,rs573491716,rs573507766,rs573528150,rs573537340,rs573600775,rs573650222,rs573668388,rs573729951,rs573749030,rs573844148,rs573910992,rs573985103,rs574014279,rs574075966,rs574178689,rs574187422,rs574315941,rs574336831,rs574383895,rs574417789,rs574443901,rs574488819,rs574565742,rs574576039,rs574595632,rs574619634,rs574658023,rs5746671,rs5746672,rs5746673,rs574680991,rs574732256,rs574782923,rs574804255,rs574832221,rs574879950,rs574996920,rs575025700,rs575137689,rs575195470,rs575225657,rs575301729,rs575306291,rs575381154,rs575397112,rs575420790,rs575427575,rs575700308,rs575753275,rs575814224,rs575829737,rs575848250,rs575872610,rs575970085,rs575983127,rs575983159,rs576024092,rs576123630,rs576150970,rs576301144,rs576371691,rs576433409,rs576487426,rs576681463,rs576776406,rs576808952,rs576827743,rs576953743,rs577012920,rs577024421,rs577054453,rs577086171,rs577120170,rs577224788,rs577286898,rs577291520,rs577337033,rs577337996,rs577346603,rs577353419,rs577411918,rs577500335,rs577523563,rs577588070,rs577627146,rs577673744,rs577700298,rs577708677,rs577733071,rs577746999,rs577926939,rs578061722,rs578234059,rs578237279,rs578239402,rs58711387,rs59555069,rs59638227,rs59684347,rs599189,rs60077345,rs60269787,rs60832077,rs60847955,rs60995187,rs61455080,rs61457439,rs61733935,rs61735299,rs61752842,rs62027992,rs62027993,rs62027997,rs62078745,rs62078746,rs62078747,rs62078748,rs629861,rs631315,rs639060,rs640773,rs6466098,rs6466099,rs6495454,rs670213,rs6751560,rs67988001,rs681278,rs682217,rs6825569,rs6957743,rs6963243,rs712959,rs71548673,rs72734764,rs72734765,rs72909062,rs72923003,rs73139409,rs73358033,rs73392795,rs73392796,rs73422751,rs73474575,rs73504569,rs73720639,rs73983720,rs73999389,rs74053623,rs74482934,rs74484772,rs74587875,rs74700116,rs74708526,rs74783375,rs74941347,rs75394763,rs75566086,rs75646936,rs75867406,rs75876419,rs75930960,rs75932261,rs75958782,rs75972991,rs75991859,rs76046281,rs76233557,rs76256157,rs76280543,rs76369112,rs76659610,rs76959756,rs76993564,rs77027762,rs7731023,rs77330595,rs77369547,rs77528519,rs77541414,rs77600128,rs77630401,rs77647264,rs77892895,rs78034120,rs78048564,rs78216507,rs78466926,rs7856096,rs78596754,rs78700463,rs78804397,rs78948541,rs7895764,rs79015627,rs79047515,rs7904902,rs79062167,rs79182819,rs79246690,rs7934862,rs79385589,rs79467865,rs79699802,rs79725378,rs79821354,rs79884732,rs79917992,rs80150548,rs8023452,rs8027872,rs80327340,rs8041700,rs8042012,rs807667,rs807668,rs895502,rs9474492,rs966730,rs9901600,rs9905991,rs9929808,rs997817,rs9980386	ACOT1,ACOT13,ACOT2,ACSL3,ACSM2A,ACSM5,AHCY,CBR4,COASY,DBI,DGAT2,ELOVL5,FASN,FPGS,FTCD,GALK1,GCH1,GPD1,H6PD,HAAO,HSD17B4,HSD17B8,IDH1,LIAS,MAT2A,MPC2,MTHFS,MVK,NADK,NADK2,NAMPT,PARP10,PCK2,PEMT,PGM1,SCD,SHMT2,SLC19A1,SLC25A1,SLC25A16,SLC5A6,SPR
GO Biological Process	GO:0006066	alcohol metabolic process	1	0	0	0	4.32	400.926	1732	0.0212727	0.0918979	28	1.31137e-07	0.00169207	6.04309e-05	2.65797	13.1679	35	269	0.0385463	0.130111	rs1009668,rs1010679,rs10135963,rs1040566,rs1042523,rs10425654,rs1049982,rs10521071,rs1062600,rs1062601,rs10793195,rs10888882,rs10899282,rs10899283,rs11032699,rs11032700,rs11121951,rs111261888,rs111266386,rs111412713,rs111510955,rs11159149,rs111657422,rs111662103,rs111688719,rs111919605,rs11206455,rs11206456,rs112069735,rs112169902,rs112200621,rs112492451,rs112617236,rs112726100,rs112732351,rs112844160,rs113028694,rs113157856,rs113286621,rs113419309,rs113518014,rs113543107,rs113648146,rs113994916,rs114043492,rs114057591,rs114161112,rs114329714,rs114472974,rs114605659,rs114663094,rs114674160,rs114819441,rs114854711,rs114885549,rs114886727,rs114940789,rs1149619,rs115016428,rs115052373,rs115324545,rs115370149,rs115373929,rs115375983,rs115403432,rs115474474,rs11552145,rs11552146,rs115602270,rs115824761,rs115862327,rs11589038,rs115952358,rs115989844,rs116112121,rs116201959,rs116208828,rs116294849,rs116340103,rs116476085,rs116511222,rs11652144,rs11657130,rs11670740,rs117079474,rs117313407,rs117570315,rs117576806,rs117680251,rs117817502,rs11792330,rs117947006,rs117972228,rs118183202,rs11824342,rs12025718,rs12027375,rs12028194,rs12065616,rs12070110,rs12071413,rs12092989,rs12095700,rs12096942,rs121918392,rs12270532,rs12272630,rs12295393,rs12322541,rs12348329,rs12721033,rs12741681,rs12974008,rs1327119,rs13306495,rs13345161,rs137890152,rs137949304,rs138065244,rs138120157,rs138166653,rs138167476,rs138176491,rs138405257,rs138406293,rs138407376,rs138478973,rs138665454,rs138746713,rs138757561,rs138996413,rs139078041,rs139081549,rs139205289,rs139207866,rs139375694,rs139417690,rs139541094,rs139595307,rs139755499,rs139768001,rs139783926,rs139902878,rs139909751,rs139948786,rs140341120,rs140355611,rs140463203,rs140477626,rs140531124,rs140708547,rs140807657,rs140839582,rs140860522,rs140928156,rs140946339,rs140953325,rs140964424,rs141094705,rs141453215,rs141504556,rs141671863,rs141680074,rs141818354,rs141884695,rs141965462,rs141967401,rs142033525,rs142036565,rs142069473,rs142159014,rs142170279,rs142364072,rs142507590,rs142601994,rs142626573,rs142638966,rs142666360,rs142683701,rs1428847,rs143109118,rs143128684,rs143311531,rs143339170,rs143381971,rs143382239,rs143383215,rs143437024,rs143595194,rs143737238,rs1438116,rs143847412,rs143941772,rs144212607,rs144233982,rs144653436,rs144860103,rs144880471,rs144881278,rs144893634,rs144907840,rs144924933,rs144975594,rs145159954,rs145162829,rs145172768,rs145274688,rs145442200,rs145559843,rs145580276,rs145756333,rs145790310,rs145810190,rs145816236,rs145837452,rs145852271,rs145977976,rs146155064,rs146159629,rs146271443,rs146279865,rs146355597,rs146501880,rs146621180,rs146659875,rs146712017,rs146795278,rs146969608,rs147025386,rs147033184,rs147049557,rs147059499,rs147123809,rs147165631,rs147388758,rs147494298,rs147509697,rs147555276,rs147602411,rs147603949,rs147625349,rs147664530,rs147674324,rs147770832,rs147883120,rs147894933,rs147895929,rs147898135,rs147980405,rs148051455,rs148142039,rs148165198,rs148306367,rs148360101,rs148472031,rs148505647,rs148605142,rs148620059,rs148648471,rs148718589,rs148846509,rs148934646,rs148982596,rs149068778,rs149115163,rs149339023,rs149436371,rs149489369,rs149533890,rs149559208,rs149637233,rs149650761,rs149770201,rs149802459,rs149804326,rs149856536,rs149864767,rs149887192,rs149965532,rs150183551,rs150184611,rs150209566,rs150329773,rs150397580,rs150427421,rs150430598,rs150520914,rs150560473,rs150727912,rs150790448,rs150885443,rs150913046,rs150928523,rs150974061,rs150984727,rs151048684,rs151109760,rs151310261,rs16938604,rs16938605,rs16938607,rs16960280,rs17046216,rs1706937,rs17111142,rs17242367,rs17242374,rs17242388,rs17242759,rs17242787,rs17242801,rs17242808,rs17242822,rs17242829,rs17242836,rs17248748,rs17249120,rs17249127,rs17249169,rs17249176,rs17249190,rs17249197,rs17488534,rs17585655,rs17847716,rs17851876,rs17881231,rs17883367,rs17884666,rs180729422,rs180753643,rs180925906,rs180926312,rs180973659,rs181080305,rs181187516,rs181216713,rs181403568,rs181556711,rs181758857,rs181805981,rs181835877,rs181872273,rs181982154,rs181986215,rs181990904,rs1820787,rs1820788,rs182095267,rs182168044,rs182315066,rs182341679,rs182388433,rs182511345,rs182571234,rs182639075,rs182796727,rs182874583,rs182878063,rs182895479,rs182953171,rs182977315,rs182981511,rs183037939,rs183047348,rs183093195,rs183128861,rs183144809,rs183282169,rs183303334,rs183365378,rs183506625,rs183550189,rs183558021,rs183659285,rs183671973,rs183781287,rs183886414,rs183907653,rs183963860,rs183968192,rs184033035,rs184086519,rs184103086,rs184141384,rs184158075,rs184187598,rs184187770,rs184213232,rs184313270,rs184412869,rs184515780,rs184557772,rs184707506,rs184711541,rs184840784,rs184895700,rs184898566,rs184927909,rs184975942,rs185015294,rs185056202,rs185206704,rs185215037,rs185494519,rs185508485,rs185638029,rs185709185,rs185736910,rs185765232,rs185770729,rs185872513,rs185923965,rs185957517,rs185984543,rs186002078,rs186040457,rs186045807,rs186060299,rs186160999,rs186375632,rs186383830,rs186540587,rs186609288,rs186672200,rs186749217,rs186808394,rs186854275,rs186866658,rs186896770,rs186899742,rs186909199,rs186942019,rs187099071,rs187282498,rs187367137,rs187413339,rs187492239,rs187548568,rs187572349,rs187604673,rs187687806,rs187706200,rs187755768,rs187793089,rs187860783,rs187889446,rs187944266,rs188120120,rs188172253,rs188228713,rs188272739,rs188288198,rs188498650,rs188524608,rs188532784,rs188591494,rs188857068,rs1889018,rs189039495,rs189078888,rs189090713,rs189143578,rs189290342,rs189348827,rs189466561,rs189662503,rs189678828,rs189692922,rs189710085,rs189733698,rs189741310,rs189851297,rs189867981,rs189890019,rs190066962,rs190078877,rs190089904,rs190103434,rs190210398,rs190238387,rs190252858,rs190593380,rs190617587,rs190726429,rs190802396,rs190807031,rs190858739,rs190860553,rs190863378,rs190873432,rs191003914,rs191017586,rs191108939,rs191151621,rs191158181,rs191280193,rs191542790,rs191584417,rs191668840,rs191745995,rs191801874,rs191876301,rs191975568,rs192014191,rs192021090,rs192061193,rs192082203,rs192147076,rs192387251,rs192389067,rs192574428,rs192632142,rs192666731,rs192699402,rs192707790,rs192734082,rs192748155,rs192813232,rs192816768,rs192827806,rs192883308,rs192913654,rs192926623,rs192950970,rs192984673,rs192999407,rs193014857,rs193066220,rs193073413,rs193198828,rs199506046,rs199564014,rs199573675,rs199619259,rs199740383,rs200050361,rs200125743,rs200173011,rs200354362,rs200369180,rs200596108,rs200596923,rs200745451,rs200764243,rs200895004,rs200957143,rs200989039,rs201016593,rs201142319,rs201146876,rs201186470,rs201337451,rs201469307,rs201555196,rs201672011,rs201735361,rs201796599,rs201856559,rs201972484,rs2070755,rs2217332,rs2238152,rs2270835,rs2303533,rs2562126,rs28359541,rs28359542,rs28359544,rs28359546,rs28359547,rs28359550,rs2854450,rs2854451,rs28680869,rs289741,rs3128463,rs34292018,rs34344929,rs34703525,rs34718924,rs34747882,rs35231831,rs35928970,rs35961175,rs36218923,rs367658657,rs368167122,rs368610479,rs368743866,rs368959869,rs369207120,rs369910597,rs370150698,rs37023,rs370333348,rs370436004,rs370594287,rs370830660,rs371015721,rs371084962,rs371138309,rs371840475,rs372230663,rs372630541,rs372683835,rs372760019,rs372825301,rs372919877,rs372948453,rs372994982,rs373025925,rs373064021,rs373093291,rs373227975,rs373273646,rs373303270,rs373539600,rs373561369,rs373707762,rs373745163,rs373773947,rs373781019,rs3738039,rs3738040,rs374269827,rs374517343,rs374820432,rs374981201,rs375052955,rs375078916,rs375096065,rs375109017,rs3753658,rs3753659,rs3753660,rs375416267,rs375480781,rs375647804,rs376016469,rs376108959,rs376434819,rs3766935,rs376756960,rs376787846,rs377106045,rs3795120,rs39718,rs41434054,rs41480346,rs4237000,rs4371014,rs45445801,rs45539739,rs45570643,rs45603039,rs4755372,rs4755373,rs4846128,rs4927168,rs4927169,rs4927170,rs4927171,rs4927172,rs4927173,rs515130,rs527305604,rs527336061,rs527444348,rs527499016,rs527511971,rs527528520,rs527529698,rs527651418,rs527658050,rs527724373,rs527733577,rs527735302,rs527757916,rs527785212,rs527788707,rs527854868,rs527968504,rs528077810,rs528078790,rs528128651,rs528175547,rs528284585,rs528298221,rs528305442,rs528442226,rs528457934,rs528475599,rs528610147,rs528654675,rs528664085,rs528713398,rs528728022,rs528742989,rs528759876,rs528805799,rs529040006,rs529077731,rs529110044,rs529113980,rs529181777,rs529238944,rs529276930,rs529284324,rs529314088,rs529402495,rs529475196,rs529478167,rs529482742,rs529528559,rs529687551,rs529687966,rs529826132,rs530055790,rs530080416,rs530122087,rs530188791,rs530203172,rs530210587,rs530227711,rs530309073,rs530318591,rs530325764,rs530329385,rs530335287,rs530370831,rs530463550,rs530508212,rs530617959,rs530695277,rs530793586,rs530931959,rs531131224,rs531149272,rs531160095,rs531215802,rs531314979,rs531316522,rs531348560,rs531359176,rs531359766,rs531369915,rs531404250,rs531456363,rs531550435,rs531647368,rs531706798,rs531796141,rs531835631,rs531853309,rs531881455,rs531948877,rs531965351,rs531997467,rs531998947,rs532037165,rs532136280,rs532162181,rs532277110,rs532319623,rs532321156,rs532343162,rs532387331,rs532403859,rs532425202,rs532452486,rs532454231,rs532502806,rs532599771,rs532606010,rs532642041,rs532787577,rs532816791,rs532831948,rs532859015,rs532921111,rs533001896,rs533076792,rs533238681,rs533386142,rs533452162,rs533475139,rs533510865,rs533523828,rs533588102,rs533606494,rs533636274,rs533648228,rs533815658,rs533904656,rs533923579,rs534002734,rs534053039,rs534057633,rs534078339,rs534104433,rs534123946,rs534144169,rs534191463,rs534220393,rs534347628,rs534432681,rs534439620,rs534453175,rs534465240,rs534507558,rs534516349,rs534532583,rs534725814,rs534753197,rs534792335,rs534865175,rs534934140,rs534938966,rs534974043,rs535139716,rs535172899,rs535178880,rs535283352,rs535295272,rs535303186,rs535316052,rs535341659,rs535359143,rs535426010,rs535435988,rs535632268,rs535674513,rs535687729,rs535722356,rs535876665,rs535878567,rs535886791,rs536038041,rs536078880,rs536178673,rs536230636,rs536257929,rs536287638,rs536308759,rs536361162,rs536446124,rs536450955,rs536476938,rs536485215,rs536498975,rs536680477,rs536703569,rs536763637,rs536821251,rs536856115,rs536863536,rs536935463,rs536970275,rs537009901,rs537083391,rs537110457,rs537239974,rs537267124,rs537269668,rs537293194,rs537329160,rs537345479,rs537495687,rs537562744,rs537628761,rs537688687,rs537755802,rs537807563,rs537829044,rs537955526,rs538061460,rs538087133,rs538121531,rs538156606,rs538265634,rs538300761,rs538306059,rs538317941,rs538341574,rs538353325,rs538632492,rs538748616,rs538793867,rs538934868,rs538958942,rs539040592,rs539116470,rs539123984,rs539246881,rs539248957,rs539270535,rs539363823,rs539372252,rs539397323,rs539443697,rs539448422,rs539729973,rs539760972,rs539851689,rs539976120,rs540063185,rs540093615,rs540100222,rs540180486,rs540340269,rs540379145,rs540398238,rs540452864,rs540665314,rs540776551,rs540848379,rs540960926,rs541022640,rs541050239,rs541056203,rs541062405,rs541198732,rs541215357,rs541389820,rs541390250,rs541479454,rs541484780,rs541535357,rs541608939,rs541650093,rs541687736,rs541755446,rs541761684,rs541782607,rs541876942,rs542032686,rs542074494,rs542206089,rs542272396,rs542307173,rs542314441,rs542346119,rs542458611,rs542650867,rs542661324,rs542711446,rs542748977,rs542758702,rs542791634,rs542845931,rs542878563,rs542913047,rs542915673,rs543027772,rs543039825,rs543044676,rs543066742,rs543116783,rs543118377,rs543216412,rs543241721,rs543389798,rs543515388,rs543545849,rs543679938,rs543708861,rs543709443,rs543723520,rs543735429,rs543762144,rs543780243,rs543789693,rs544170554,rs544401362,rs544500157,rs544644269,rs544785642,rs544878679,rs545038544,rs545168057,rs545195508,rs545270955,rs545304764,rs545333804,rs545373314,rs545378448,rs545387972,rs545432360,rs545438211,rs545486342,rs545503972,rs545609635,rs545699177,rs545704006,rs545732466,rs545773547,rs545818253,rs545931404,rs545980923,rs546010811,rs546058918,rs546063287,rs546419674,rs546492054,rs546595585,rs546620932,rs546634358,rs546639142,rs546710109,rs546781211,rs546812675,rs546881122,rs547059564,rs547130558,rs547260495,rs547267930,rs547316180,rs547347016,rs547430722,rs547481214,rs547485781,rs547548110,rs547594171,rs547623417,rs547679890,rs547680245,rs547712382,rs547777848,rs547794710,rs547816038,rs547897392,rs547922065,rs547924276,rs548005880,rs548026076,rs548038667,rs548056316,rs548083783,rs548093881,rs548113376,rs548117927,rs548128671,rs548422382,rs548514257,rs548554637,rs548626502,rs548629203,rs548840563,rs548886515,rs548928276,rs548946050,rs548949596,rs549103836,rs549134769,rs549174926,rs549220808,rs549336338,rs549358200,rs549379651,rs549459972,rs549498430,rs549595251,rs549631932,rs549782608,rs549816093,rs549831425,rs549833618,rs549904571,rs549925572,rs549944912,rs549951766,rs549986971,rs549995837,rs550048547,rs550075709,rs550160746,rs550205524,rs550206550,rs550241056,rs550255644,rs550267059,rs550335353,rs550431279,rs550478650,rs550545193,rs550560733,rs550564925,rs550621183,rs550632294,rs550872318,rs550943356,rs551034152,rs551088152,rs551097827,rs551177302,rs551193564,rs551299805,rs551336876,rs551356304,rs551409743,rs551426875,rs551472063,rs551538151,rs551591378,rs551631223,rs551698535,rs551794856,rs551795459,rs551838347,rs551909290,rs551956699,rs552011911,rs552055574,rs552068341,rs552081387,rs552105513,rs552129203,rs552163739,rs552203393,rs552303437,rs552347372,rs552359572,rs552480159,rs552577354,rs552639490,rs552690721,rs552715584,rs552741558,rs552766816,rs552772509,rs552779772,rs552818603,rs552857312,rs553056527,rs553113553,rs553346965,rs553504423,rs553539173,rs553656051,rs553666032,rs553673891,rs553677280,rs553707733,rs553714993,rs553763025,rs553889780,rs553940525,rs554006574,rs554120561,rs554155669,rs554171315,rs554199251,rs554205719,rs554267559,rs554297068,rs554360283,rs554439270,rs554455128,rs554602164,rs554744474,rs554758347,rs554829061,rs554852774,rs554872752,rs554910591,rs554925551,rs555058553,rs555086945,rs555222068,rs555256103,rs555264754,rs555288299,rs555372850,rs555393103,rs555398623,rs555411869,rs555560297,rs555618086,rs555655385,rs555710085,rs555764685,rs555872082,rs556006826,rs556029495,rs556112350,rs556223614,rs556237027,rs556280106,rs556283681,rs556351798,rs556494931,rs556496135,rs556540541,rs556552961,rs556557743,rs556588394,rs556691960,rs556699179,rs556838031,rs556895435,rs556951281,rs557010520,rs557100333,rs557192271,rs557268670,rs557324011,rs557362874,rs557375639,rs557393659,rs557514650,rs557642611,rs557649979,rs557673633,rs557933294,rs557933556,rs557973663,rs558006871,rs558040027,rs558106674,rs558162619,rs558243044,rs558246271,rs558274961,rs558278204,rs558364112,rs558542493,rs558657897,rs558731216,rs558739933,rs558854308,rs558863214,rs558908306,rs558947294,rs558986077,rs559205975,rs559250296,rs559274946,rs559360155,rs559461319,rs55948105,rs559510632,rs559519723,rs559611283,rs559615238,rs559628650,rs559698378,rs559780319,rs559785511,rs559864275,rs559867849,rs559912069,rs559924416,rs560014745,rs560043610,rs56007245,rs560114799,rs560140762,rs560205320,rs560262286,rs560277773,rs560318150,rs560394636,rs560405513,rs560481895,rs560607912,rs560626144,rs560647512,rs560695779,rs560737968,rs560828472,rs560865189,rs560867645,rs560898269,rs560968694,rs561083536,rs561116425,rs561177598,rs561181438,rs561184190,rs561197771,rs561204669,rs561237246,rs561252813,rs561273534,rs561320927,rs561472203,rs561610840,rs561628768,rs561678432,rs561687439,rs561758093,rs561758662,rs561845884,rs562231178,rs562257713,rs562299613,rs562341986,rs562408944,rs562481291,rs562721666,rs562794512,rs562903591,rs562942411,rs562965958,rs562998491,rs563117197,rs56311881,rs563136106,rs563159136,rs563200657,rs563211595,rs563228430,rs563322169,rs563332182,rs563429250,rs563453774,rs563551814,rs56359798,rs563651666,rs563670896,rs563693357,rs563695732,rs563805219,rs563865290,rs563878770,rs563907045,rs563940088,rs563968122,rs564000348,rs564034461,rs564157777,rs564158150,rs564232452,rs564268756,rs564304046,rs564369006,rs564417195,rs564499525,rs564532030,rs564547018,rs564611367,rs564707684,rs564860559,rs565023404,rs565059558,rs565088791,rs565110485,rs565220434,rs565227538,rs565229867,rs565264372,rs565267991,rs565415874,rs565439406,rs565675103,rs565690111,rs565694574,rs565740980,rs565769109,rs565798277,rs565814572,rs565873628,rs565881570,rs565951265,rs565959180,rs565972402,rs565990717,rs566000827,rs566088366,rs566110078,rs566115279,rs566207615,rs566229707,rs566231328,rs566249085,rs566336152,rs566379376,rs566401315,rs566457885,rs566531018,rs566590864,rs566737738,rs566826555,rs566877088,rs566878692,rs567174354,rs567180586,rs567262737,rs567281431,rs567281962,rs567283053,rs567550770,rs567587217,rs567620272,rs567687047,rs567761047,rs567918532,rs567959489,rs568021904,rs568106693,rs568111235,rs568120516,rs568147394,rs568379549,rs568407727,rs568480301,rs568497535,rs568543264,rs568674994,rs568720717,rs568766290,rs568803123,rs568847798,rs569141461,rs569207886,rs569208250,rs569285477,rs569290165,rs569391405,rs569448426,rs569497963,rs569528226,rs569534440,rs569559652,rs569592997,rs569650829,rs569667762,rs569778797,rs569806496,rs569823290,rs569839916,rs570072043,rs570141771,rs570211538,rs570273653,rs570283628,rs570346917,rs570382690,rs570434119,rs570444967,rs570469955,rs570601715,rs570651837,rs570687900,rs570854900,rs570891875,rs570987415,rs571021494,rs571033578,rs571108842,rs571122010,rs571178424,rs571187476,rs571205848,rs571224061,rs571253687,rs571416916,rs571425275,rs571434541,rs571448487,rs571471199,rs571507075,rs571582413,rs571604232,rs571648740,rs571711200,rs571711951,rs571716822,rs571905030,rs572046212,rs572135775,rs572186171,rs572225766,rs572233459,rs572277806,rs572302733,rs572368976,rs572520840,rs572531892,rs572542620,rs572542770,rs572545881,rs572582182,rs572590861,rs572768150,rs572792545,rs572798281,rs572893015,rs572948750,rs573102314,rs573107443,rs573119278,rs573197535,rs573336393,rs573650222,rs573653949,rs573675944,rs573701696,rs573706194,rs573744052,rs573760567,rs573784685,rs573920409,rs574077837,rs574166352,rs574185943,rs574213940,rs574257791,rs574258669,rs574262575,rs574263349,rs574265290,rs574298114,rs574315941,rs574360054,rs574404150,rs574417003,rs574417789,rs574650706,rs574768199,rs574771002,rs574831230,rs574843165,rs574854982,rs574910890,rs574932474,rs574967637,rs575198009,rs575209439,rs575294188,rs575306291,rs575360961,rs575392435,rs575405029,rs575427605,rs575701575,rs575763346,rs575802400,rs575886636,rs575953013,rs576051126,rs576077469,rs576200554,rs576239673,rs576285265,rs576359521,rs576439320,rs576462654,rs576516272,rs576530433,rs576535110,rs576740922,rs576857465,rs576915836,rs576994918,rs577012224,rs577119707,rs577288680,rs577388047,rs577417363,rs577426383,rs577445507,rs577507131,rs577643444,rs577654531,rs577722198,rs57777659,rs577863126,rs577936206,rs577979746,rs578072316,rs578178328,rs578222313,rs578256353,rs57882605,rs582222,rs5887,rs59019513,rs5995271,rs600491,rs6025629,rs6025645,rs602671,rs60826763,rs611057,rs61302956,rs61334002,rs61735299,rs61760966,rs61777485,rs61837996,rs619658,rs62509784,rs62509785,rs640011,rs640036,rs6426089,rs642737,rs6488946,rs6511721,rs6541044,rs6541045,rs6588533,rs6662793,rs6663236,rs6666716,rs6667806,rs6675673,rs6675891,rs6676123,rs6679088,rs6698026,rs675252,rs675320,rs677036,rs707555,rs7126610,rs71647049,rs7204290,rs7256073,rs72673883,rs72701624,rs72786781,rs72869598,rs72872611,rs72872621,rs72901600,rs72903503,rs72903506,rs72903513,rs72903516,rs72903518,rs73015030,rs73297865,rs73330906,rs73504174,rs73504569,rs74072041,rs74072042,rs74124676,rs74150518,rs74150522,rs74206735,rs74402821,rs74460527,rs74489414,rs74516607,rs74606125,rs74675579,rs74774143,rs74815607,rs7500979,rs75028183,rs75096421,rs75193451,rs75216038,rs7524913,rs75277687,rs75308972,rs7536507,rs75382667,rs7548227,rs75523956,rs75550392,rs75593034,rs75610021,rs75809969,rs75936299,rs76046281,rs76058149,rs76074266,rs76106226,rs76112722,rs76211838,rs76222089,rs76423354,rs76428688,rs76615040,rs76834451,rs76917348,rs769451,rs769452,rs76987683,rs77191931,rs77238163,rs77391284,rs77445469,rs77607569,rs77645556,rs77665021,rs77676684,rs77679343,rs77831205,rs77941406,rs7814521,rs78167420,rs78188721,rs78462556,rs7846941,rs78538022,rs78617366,rs78633789,rs78647471,rs78842553,rs78917547,rs79091281,rs79099545,rs79329657,rs7934862,rs7943316,rs79460737,rs7949780,rs79620451,rs7964517,rs7972217,rs79830489,rs79849900,rs79988903,rs80053580,rs80197000,rs80277697,rs80336900,rs8044804,rs8102912,rs8104549,rs8104576,rs8110695,rs8192708,rs877954,rs9788873,rs9902941	ABCA1,ACER3,AKR1C3,ALDH1B1,ALDH2,ALDH3A2,APOA2,APOC1,APOE,APOL1,C14orf1,CAT,CEBPA,CETP,DGAT2,DHCR24,DHRS3,EPHX1,GALK1,HMGCS1,INPP1,LCAT,LDLR,LEPR,MOGAT1,MSMO1,MVK,PCK1,RDH10,RDH11,RDH5,RXRA,SCARB1,SREBF1,TM7SF2
GO Biological Process	GO:0010876	lipid localization	1	0	0	0	3.50621	489.132	1715	0.0259528	0.0909959	106	0.000261519	1	0.0318338	2.02192	14.3428	29	293	0.0319383	0.0989761	rs1010679,rs10146088,rs10415759,rs10425654,rs1042936,rs10453193,rs10521071,rs1055399,rs1055401,rs10751280,rs10757027,rs10811115,rs10811116,rs10811128,rs10963967,rs10963968,rs10963970,rs10963971,rs10963972,rs111347839,rs111425280,rs111662103,rs111670882,rs111919605,rs112067303,rs112068046,rs112069735,rs112226256,rs112303527,rs112315723,rs112356116,rs112469875,rs112484283,rs112492451,rs112539016,rs112572306,rs112617236,rs112756033,rs112866980,rs113038645,rs113144478,rs113157856,rs113188821,rs113224767,rs113286621,rs113496330,rs113656415,rs1138566,rs113856623,rs1138576,rs113947529,rs114043492,rs114161397,rs114189381,rs114303052,rs114503931,rs114605659,rs114647871,rs114674160,rs114680185,rs114794947,rs114826514,rs114836303,rs114849540,rs114865600,rs115148279,rs115197062,rs115206151,rs115212490,rs115375983,rs11548049,rs115571499,rs115580549,rs115592435,rs115810571,rs115952358,rs116204995,rs116294849,rs116504888,rs116511222,rs116676358,rs11670740,rs116715239,rs116982004,rs117079474,rs117088592,rs117204821,rs117421257,rs117561316,rs117576806,rs11774948,rs117750794,rs117795769,rs117817502,rs117858888,rs117862780,rs117881925,rs11792330,rs11793228,rs117972228,rs117982876,rs118004239,rs118118503,rs118183202,rs121918392,rs12237614,rs12264914,rs12348329,rs12571627,rs12721033,rs12974008,rs1321823,rs13289481,rs13306495,rs13345161,rs138039007,rs138102347,rs138102999,rs138220374,rs138394476,rs138405257,rs138491585,rs138503984,rs138586916,rs138665454,rs138675307,rs138746713,rs138816131,rs138895611,rs139064478,rs139081549,rs139089923,rs139174579,rs139208407,rs139444003,rs139493488,rs139541094,rs139572245,rs139585589,rs139595307,rs139658175,rs139718478,rs139888794,rs139909751,rs139948786,rs140060241,rs140196707,rs140341120,rs140531124,rs140575752,rs140752743,rs140757673,rs140839582,rs140874065,rs140946058,rs140946339,rs140966911,rs141022982,rs141051526,rs141094705,rs141103997,rs141453215,rs141680074,rs141685840,rs141810097,rs141818354,rs141929068,rs141953755,rs141994354,rs142006188,rs142036565,rs142069473,rs142148973,rs142153903,rs142170279,rs142216441,rs142255826,rs142325433,rs142332755,rs142407181,rs142626573,rs142638966,rs142677973,rs142683701,rs142874248,rs1428847,rs143014598,rs143087106,rs143128684,rs143132605,rs143217973,rs143339170,rs143437024,rs143710549,rs143794161,rs143819789,rs143898141,rs143991540,rs144179472,rs144212607,rs144233982,rs144282268,rs144313549,rs144434605,rs144753510,rs144789024,rs144975594,rs145138539,rs145159954,rs145162829,rs145172768,rs145179378,rs145307410,rs145335199,rs145379948,rs145422999,rs145500490,rs145521800,rs145790310,rs145837452,rs146017759,rs146155064,rs146159629,rs146258635,rs146277165,rs146380739,rs146398683,rs146419080,rs146501880,rs146659875,rs146712017,rs146816871,rs146834424,rs146859942,rs146995556,rs146998782,rs147015655,rs147033184,rs147086986,rs147388758,rs147449505,rs147509697,rs147603949,rs147632236,rs147635717,rs147652088,rs147770832,rs147876533,rs147878343,rs147898135,rs147980405,rs148219673,rs148229010,rs148505245,rs148511963,rs148605142,rs148718589,rs148783828,rs148885126,rs149068778,rs149124591,rs149126649,rs149169513,rs149295644,rs149489369,rs149578589,rs149693250,rs149705964,rs149712373,rs149864767,rs150147670,rs150148256,rs150183551,rs150199922,rs150209566,rs150345955,rs150430598,rs150552076,rs150578971,rs150670625,rs150727912,rs150974061,rs151046741,rs151056170,rs151108459,rs151108653,rs151115239,rs151198176,rs151306072,rs151310261,rs17107278,rs17242367,rs17242374,rs17242388,rs17242759,rs17242787,rs17242801,rs17242808,rs17242822,rs17242829,rs17242836,rs17248748,rs17249120,rs17249127,rs17249169,rs17249176,rs17249190,rs17249197,rs17466684,rs17563146,rs17851876,rs180729422,rs180753643,rs180774841,rs180798973,rs180847938,rs180925906,rs180935672,rs180959001,rs181094941,rs181228501,rs181269441,rs181351233,rs181403568,rs181405424,rs181464319,rs181677262,rs181758857,rs181982154,rs182006168,rs1820787,rs1820788,rs182095267,rs182126101,rs182168044,rs182193661,rs182212933,rs182315066,rs182374484,rs182388433,rs182462149,rs182602958,rs182639075,rs182824767,rs182894266,rs182947053,rs182981511,rs183047348,rs183060975,rs183082179,rs183093195,rs183144809,rs183204605,rs183282169,rs183303334,rs183420763,rs183424538,rs183484134,rs183504378,rs183506625,rs183558021,rs183610034,rs183781287,rs183886414,rs183961782,rs183963860,rs183968326,rs183976885,rs184137771,rs184138086,rs184173579,rs184187598,rs184219349,rs184392781,rs184408198,rs184554854,rs184746158,rs184827414,rs184840784,rs184877881,rs184898566,rs184912985,rs184943760,rs185011225,rs185021588,rs185089199,rs185357104,rs185430924,rs185445296,rs185591497,rs185616372,rs185638029,rs185639308,rs185677643,rs185765232,rs185794348,rs186011433,rs186036473,rs186040457,rs186045807,rs186060299,rs186160999,rs186375632,rs186528984,rs186540587,rs186609288,rs186647333,rs186792933,rs186846173,rs186854275,rs186896770,rs186909199,rs186984859,rs187053210,rs187074954,rs187090833,rs187117057,rs187262343,rs187324131,rs187410471,rs187446738,rs187492239,rs187568333,rs187611888,rs187671643,rs187682714,rs187704358,rs187755768,rs187814466,rs187860783,rs188120120,rs188228713,rs188272739,rs188288198,rs188379485,rs188484987,rs188524608,rs188577347,rs188657910,rs188688701,rs188770824,rs188916451,rs188989075,rs189039495,rs189078888,rs189086340,rs189359818,rs189466561,rs189481863,rs189583937,rs189652003,rs189662503,rs189692922,rs189733698,rs189850177,rs189890019,rs189934077,rs189990329,rs190103434,rs190116072,rs190197851,rs190210398,rs190238387,rs190256952,rs190267287,rs190388086,rs190401924,rs190593380,rs190610890,rs190617587,rs190633097,rs190636296,rs190726429,rs190802396,rs190807031,rs190860553,rs190863378,rs191017586,rs191029143,rs191034658,rs191108939,rs191140695,rs191280193,rs191357535,rs191530069,rs191584417,rs191651680,rs191662908,rs191756030,rs191801874,rs191849049,rs191851732,rs191876301,rs191938779,rs191994831,rs192011917,rs192082203,rs192085475,rs192147076,rs192235961,rs192281173,rs192330938,rs192387251,rs192389067,rs192568448,rs192744632,rs192748155,rs192820461,rs192879613,rs192913654,rs192918394,rs193066220,rs193132256,rs193177202,rs193207671,rs199573675,rs199619259,rs199740383,rs199788908,rs199866011,rs199888300,rs199911214,rs200125743,rs200148784,rs200176428,rs200207399,rs200256338,rs200263665,rs200354362,rs200572774,rs200575896,rs200596923,rs200730776,rs200733060,rs200764243,rs200895004,rs200900588,rs200957143,rs200972237,rs200999462,rs201016593,rs201024699,rs201094447,rs201114964,rs201123783,rs201541425,rs201555196,rs201672011,rs201706803,rs201721705,rs201735361,rs201820336,rs201856559,rs202052120,rs202081077,rs202143072,rs2070926,rs2217332,rs2228416,rs2229536,rs2242413,rs2270835,rs2273612,rs2451646,rs2562126,rs2851110,rs28541694,rs289741,rs2904798,rs2904799,rs3115669,rs3117581,rs3130050,rs3132449,rs34067062,rs34187939,rs34490746,rs34703525,rs34718924,rs35568725,rs35629534,rs35731643,rs35928970,rs35961175,rs36218923,rs367591738,rs367817372,rs367989790,rs367993012,rs368556934,rs368743866,rs368863957,rs368959869,rs369171503,rs369202912,rs369294405,rs369300296,rs369438356,rs369740890,rs369910597,rs369928822,rs370150698,rs37023,rs370594287,rs371084962,rs371557794,rs371840475,rs372415096,rs372760019,rs372825301,rs372994982,rs373093291,rs373527324,rs373539600,rs373591254,rs373773947,rs374084722,rs374273003,rs374363212,rs374459494,rs374820432,rs375052955,rs375096065,rs375109017,rs375186698,rs375480781,rs375752583,rs375834564,rs376016469,rs376036698,rs376072592,rs376108959,rs376297668,rs376335612,rs376434819,rs376706665,rs376766722,rs376787846,rs377053957,rs377153358,rs377394231,rs377491021,rs3780220,rs3802335,rs3808660,rs3824369,rs3925947,rs39718,rs41267062,rs4371014,rs439067,rs4445550,rs4732729,rs4977497,rs527243533,rs527276883,rs527308627,rs527410873,rs527444348,rs527462013,rs527528520,rs527529409,rs527554263,rs527724373,rs527738758,rs527792584,rs527968504,rs528077810,rs528113996,rs528132618,rs528149332,rs528160500,rs528175547,rs528198390,rs528284585,rs528470275,rs528475599,rs528482186,rs528534761,rs528588715,rs528728022,rs528733637,rs528753124,rs528757022,rs529040006,rs529110044,rs529113980,rs529179600,rs529186282,rs529203160,rs529238944,rs529268204,rs529284324,rs529286141,rs529350304,rs529402495,rs529447494,rs529528559,rs529566528,rs529627933,rs529641120,rs529687966,rs529698116,rs529755970,rs529756439,rs529761867,rs529961147,rs530042152,rs530188791,rs530211240,rs530227711,rs530297874,rs530309073,rs530323152,rs530325764,rs530329385,rs530335287,rs530413627,rs530463550,rs530496766,rs530594006,rs530790235,rs530931959,rs530961355,rs530983380,rs531014284,rs531160095,rs531177051,rs531210557,rs531215802,rs531316522,rs531337879,rs531359176,rs531369915,rs531404250,rs531444037,rs531444670,rs531510433,rs531550435,rs531596979,rs531647368,rs531650284,rs531706798,rs531796141,rs531896174,rs531935507,rs531997467,rs531998947,rs532026039,rs532054315,rs532054915,rs532193949,rs532238696,rs532277110,rs532319623,rs532321156,rs532333546,rs532398052,rs532454231,rs532456193,rs532558534,rs532606010,rs532611922,rs532766460,rs532939073,rs532964362,rs532978967,rs533001322,rs533009026,rs533176320,rs533230561,rs533233579,rs533238681,rs533369777,rs533452162,rs533475139,rs533490494,rs533519109,rs533523828,rs533568549,rs533597632,rs533636274,rs533717447,rs533815658,rs533904656,rs533907990,rs533923579,rs534057633,rs534078339,rs534104433,rs534145522,rs534191463,rs534220393,rs534287264,rs534384463,rs534395041,rs534398581,rs534507558,rs534532583,rs534694278,rs534818681,rs534822736,rs534865175,rs534934140,rs534993061,rs535055846,rs535055866,rs535083359,rs535092936,rs535103718,rs535139716,rs535239300,rs535280398,rs535283352,rs535286908,rs535295272,rs535341659,rs535359143,rs535426010,rs535435988,rs535632268,rs535639492,rs535650997,rs535722356,rs535728417,rs535781634,rs535812931,rs535853455,rs535876665,rs535878567,rs535920770,rs535923322,rs535931014,rs536178673,rs536212464,rs536235001,rs536257929,rs536321389,rs536446124,rs536476938,rs536763637,rs536776951,rs536808624,rs536863536,rs536934072,rs537037795,rs537101291,rs537239974,rs537293194,rs537328543,rs537329160,rs537438257,rs537516332,rs537526887,rs537562744,rs537666282,rs537688687,rs537755802,rs537829044,rs537837590,rs537851730,rs537861405,rs537952828,rs537955526,rs538035956,rs538040593,rs538061460,rs538102906,rs538218277,rs538300761,rs538409652,rs538419232,rs538487243,rs538610825,rs538643942,rs538707374,rs538725914,rs538739516,rs538748616,rs538793867,rs538830573,rs538912385,rs538958942,rs539116470,rs539123984,rs539228998,rs539245243,rs539248957,rs539326111,rs539328333,rs539363823,rs539372252,rs539388305,rs539443697,rs539460151,rs539619588,rs539621605,rs539803876,rs539831358,rs539843882,rs539851689,rs539976120,rs540044821,rs540063185,rs540093615,rs540239235,rs540253853,rs540272726,rs540340269,rs540398238,rs540446691,rs540468825,rs540556905,rs540613919,rs540645103,rs540818098,rs540933242,rs541045473,rs541050239,rs541062405,rs541484780,rs541608939,rs541687736,rs541694523,rs541755446,rs541782607,rs541862066,rs541943754,rs542032686,rs542037971,rs542151422,rs542199076,rs542307173,rs542346119,rs542411116,rs542428428,rs542458611,rs542581451,rs542586558,rs542604824,rs542650867,rs542711446,rs542739600,rs542755585,rs542848301,rs542861676,rs542878563,rs542915673,rs542948404,rs542995186,rs543027772,rs543116935,rs543118377,rs543157739,rs543225928,rs543251646,rs543338281,rs543435380,rs543444807,rs543507244,rs543515388,rs543537415,rs543597951,rs543709443,rs543723520,rs543780243,rs543782549,rs543782609,rs543835888,rs544401362,rs544416060,rs544482678,rs544500157,rs544803897,rs544849444,rs544878679,rs544886226,rs544935316,rs545018949,rs545038544,rs545081263,rs545304764,rs545346173,rs545348548,rs545376819,rs545378448,rs545387972,rs545438211,rs545477959,rs545486342,rs545501058,rs545526507,rs545699177,rs545748691,rs545765480,rs545818253,rs545867614,rs545871288,rs545909852,rs545916721,rs546024741,rs546063287,rs546153006,rs546213600,rs546302446,rs546419674,rs546536778,rs546554212,rs546634358,rs546639142,rs546837488,rs546934615,rs546966845,rs546970727,rs547017467,rs547048259,rs547050230,rs547059564,rs547110993,rs547130558,rs547154922,rs547188710,rs547260495,rs547316180,rs547372627,rs547374218,rs547379665,rs547430722,rs547433362,rs547535485,rs547548110,rs547565374,rs547668836,rs547688525,rs547692103,rs547712382,rs547723772,rs547924276,rs547985825,rs548026076,rs548056316,rs548068802,rs548093881,rs548113376,rs548117927,rs548128671,rs548136627,rs548203474,rs548205300,rs548210173,rs548304137,rs548340271,rs548422382,rs548471757,rs548532615,rs548626502,rs548669240,rs548748291,rs548789443,rs548886515,rs548890813,rs548901175,rs548923034,rs548928276,rs548991262,rs549005358,rs549027956,rs549047013,rs549103836,rs549174926,rs549271844,rs549336338,rs549446342,rs549506693,rs549564874,rs549595251,rs549647960,rs549707587,rs549767711,rs549816093,rs549831425,rs549833618,rs549842018,rs549852610,rs549866450,rs549925572,rs549995837,rs550048547,rs550128584,rs550132544,rs550431279,rs550437164,rs550470671,rs550549388,rs550698267,rs550771893,rs550943356,rs551097827,rs551118923,rs551132023,rs551173721,rs551177302,rs551193564,rs551336876,rs551462153,rs551472063,rs551538151,rs551570252,rs551594277,rs551612397,rs551795459,rs551809362,rs551838347,rs551884226,rs551956699,rs551959163,rs552021969,rs552068341,rs552103421,rs552105513,rs552203393,rs552268180,rs552461480,rs552557581,rs552577354,rs552690721,rs552766816,rs552772509,rs552857312,rs552867434,rs553051139,rs553056527,rs553073973,rs553113553,rs553342012,rs553459028,rs553481674,rs553539173,rs553544974,rs553546889,rs553623042,rs553656051,rs553666032,rs553707733,rs553714993,rs553715955,rs553742449,rs553763025,rs553794866,rs553851261,rs553874809,rs553889780,rs553919315,rs553977649,rs554006574,rs554029246,rs554129248,rs554199251,rs554205719,rs554296984,rs554360283,rs554439270,rs554465478,rs554505150,rs554562320,rs554584394,rs554602164,rs554737712,rs554749071,rs554758347,rs554785315,rs554829061,rs554872752,rs554890013,rs554901445,rs554911739,rs554925551,rs554964693,rs555090253,rs555105121,rs555182137,rs555257417,rs555288299,rs555393103,rs555436971,rs555465375,rs555655385,rs555710085,rs555809125,rs555832357,rs556006826,rs556011542,rs556016496,rs556029495,rs556031504,rs556112350,rs556156942,rs556237027,rs556271863,rs556351798,rs556486821,rs556494931,rs556496135,rs556559570,rs556624732,rs556711560,rs556762593,rs556838031,rs556877096,rs556895435,rs557218164,rs557268226,rs557293744,rs557303274,rs557308811,rs557375639,rs557393659,rs557610101,rs557612213,rs557642611,rs557646920,rs557673633,rs557748507,rs557933294,rs557933556,rs558001061,rs558037993,rs558069924,rs558162619,rs558186322,rs558225638,rs558243044,rs558264241,rs558278204,rs558364112,rs558490347,rs558598949,rs558657897,rs558700098,rs558762277,rs558779284,rs558854308,rs558896035,rs558908306,rs558943812,rs558986077,rs558987938,rs559026049,rs559250296,rs559360155,rs559516950,rs559611283,rs559628650,rs559672088,rs559785511,rs559788942,rs559912069,rs559923518,rs559924416,rs559964733,rs559986836,rs560033948,rs56007245,rs560101331,rs560114799,rs560140762,rs560205320,rs560215064,rs560277773,rs560285998,rs560394636,rs560405513,rs560591022,rs560647512,rs560726905,rs560828472,rs560916783,rs560927854,rs560992916,rs561031518,rs561034741,rs561094402,rs561142098,rs561181438,rs561197771,rs561204669,rs561237246,rs561433088,rs561442757,rs561446476,rs561492173,rs561523600,rs561625939,rs561663895,rs561722163,rs561758093,rs561758662,rs561773815,rs561845884,rs561945380,rs562095508,rs562171073,rs562235574,rs562257713,rs562299613,rs562341986,rs562350022,rs562408944,rs562481291,rs562500765,rs562608064,rs562678210,rs562707520,rs562749207,rs562794512,rs562807470,rs562916625,rs562965958,rs562988793,rs562993185,rs563005360,rs56310265,rs563117197,rs563146293,rs563200657,rs563211595,rs563213635,rs563228388,rs563236990,rs563265795,rs563282363,rs563294294,rs563332182,rs563429250,rs563432916,rs563558986,rs563628340,rs563693357,rs563802581,rs563907045,rs563940088,rs563968122,rs563977504,rs564012392,rs564013890,rs564020270,rs564020319,rs564077653,rs564157777,rs564196877,rs564215135,rs564232452,rs564268756,rs564417195,rs564532030,rs564611367,rs564660046,rs564806080,rs564894141,rs564899921,rs565023404,rs565039691,rs565058884,rs565059558,rs565220434,rs565333584,rs565415874,rs565509542,rs565675103,rs565694574,rs565702622,rs565740980,rs565779277,rs565781117,rs565786010,rs565791664,rs565798277,rs565814572,rs566039329,rs566046484,rs566115279,rs566230311,rs566231328,rs566262480,rs566301958,rs566349770,rs566393680,rs566439368,rs566520791,rs566531018,rs566592641,rs566646314,rs566737738,rs566766152,rs566826555,rs567174354,rs567180586,rs567220132,rs567281962,rs567399421,rs567404644,rs567634702,rs567644173,rs567842483,rs567877486,rs567888135,rs568001330,rs568021904,rs568111235,rs568147394,rs568294366,rs568356714,rs568438116,rs568491518,rs568497535,rs568562422,rs568579324,rs568592057,rs568674994,rs568757120,rs568766290,rs568803123,rs568948638,rs569013512,rs569027778,rs569141461,rs569207886,rs569208250,rs569240535,rs569285477,rs569448426,rs569449665,rs569497963,rs569528226,rs569530119,rs569559652,rs569592997,rs569642736,rs569650829,rs569770205,rs569952121,rs570012870,rs570072186,rs570100077,rs570120515,rs570123084,rs570133279,rs570184376,rs570216761,rs570246046,rs570283628,rs570346917,rs570415799,rs570434119,rs570444967,rs570651837,rs570654148,rs570687900,rs570710332,rs570765318,rs570797474,rs570854900,rs570891875,rs570924786,rs570961797,rs570967498,rs570987415,rs570992649,rs571033578,rs571047668,rs571122010,rs571187476,rs571224061,rs571416916,rs571507075,rs571542941,rs571582413,rs571622412,rs571711951,rs571756499,rs571777105,rs571799916,rs571862523,rs571874642,rs571914549,rs571939837,rs571949922,rs571969675,rs572053967,rs572160009,rs572225766,rs572277806,rs572302733,rs572373628,rs572437956,rs572476068,rs572542620,rs572547149,rs572550716,rs572675864,rs572698462,rs572768150,rs572792545,rs572881036,rs572935699,rs572948750,rs573021244,rs573049134,rs573107443,rs573197535,rs573456585,rs573508529,rs573557498,rs573598660,rs573600458,rs573610106,rs573653949,rs573696571,rs573706194,rs573837772,rs573992577,rs574185943,rs574196079,rs574257791,rs574263349,rs574275467,rs574298114,rs574309495,rs574375056,rs574417003,rs574443617,rs574650706,rs574721430,rs574771002,rs574846949,rs574854982,rs574856365,rs574967637,rs575033166,rs575034166,rs575209439,rs575234535,rs575271908,rs57528720,rs575294188,rs575306291,rs575360961,rs575365935,rs575427605,rs575466755,rs575566111,rs575596385,rs575701575,rs575771366,rs575787976,rs575886636,rs575953013,rs576009105,rs576066365,rs576077469,rs576132702,rs576147192,rs576173622,rs576182056,rs576239673,rs576530433,rs576535110,rs576740922,rs576981449,rs576994918,rs577012224,rs577086778,rs577119707,rs577145107,rs577171781,rs577388047,rs577417363,rs577440053,rs577504882,rs577542433,rs577551844,rs577620394,rs577643444,rs577651170,rs577682284,rs577863126,rs578055575,rs578072316,rs578075709,rs578131447,rs5887,rs59520101,rs59672763,rs5995271,rs60329524,rs61854314,rs62563648,rs62563650,rs6488946,rs6511721,rs667061,rs667914,rs668397,rs67330394,rs68175306,rs689195,rs7022606,rs7022748,rs7032119,rs7067963,rs7069696,rs707921,rs707922,rs7113304,rs7124965,rs7186150,rs7204290,rs72549186,rs72558394,rs72558395,rs7256073,rs72561715,rs72561765,rs72561767,rs72698310,rs72698311,rs72698312,rs72698315,rs72698317,rs72698318,rs72786781,rs72795274,rs73015030,rs73375262,rs73375263,rs73417223,rs73504174,rs73504569,rs73600874,rs74124676,rs74402821,rs74489414,rs74516607,rs7500979,rs75550392,rs75645695,rs75730512,rs75870582,rs75917516,rs75936299,rs76015193,rs76046281,rs76058149,rs76074266,rs76106226,rs76222089,rs76428688,rs76604252,rs76794541,rs76859980,rs769451,rs769452,rs76987683,rs77238163,rs77294733,rs77311828,rs77607569,rs77665021,rs77679343,rs77739561,rs7812347,rs78300108,rs78408401,rs78455493,rs7847408,rs7850966,rs7851199,rs78538022,rs78633789,rs7867814,rs7893456,rs7908994,rs79099545,rs7934862,rs79390242,rs79453174,rs7964517,rs7982,rs80197000,rs80247028,rs80253221,rs80337014,rs8044804,rs805264,rs8102912,rs8104549,rs8104576,rs8110695,rs877954,rs9331892,rs9331893,rs9331894,rs9331913,rs9331914,rs9331915,rs9331916,rs9331918,rs9331919,rs9331921,rs9331922,rs9331923,rs9331925,rs9331927,rs9380266,rs9788873	ABCA1,ABCC3,ACSL3,AKR1C1,APOA2,APOC1,APOE,APOL1,APOL6,APOM,CEACAM1,CETP,CLU,DGAT2,LCAT,LDLR,MROH6,NRIP1,PLIN2,PLIN5,PPARA,RXRA,SCARB1,SCP2,SLC10A1,SLC27A5,SLCO2B1,THRSP,VPS4A
GO Biological Process	GO:0006869	lipid transport	1	0	0	0	3.56389	465.222	1658	0.0246841	0.0879716	155	0.000895352	1	0.0745337	1.95272	13.3148	26	272	0.0286344	0.0955882	rs1010679,rs10146088,rs10415759,rs10425654,rs1042936,rs10453193,rs10521071,rs1055399,rs1055401,rs10751280,rs10757027,rs10811115,rs10811116,rs10811128,rs10963967,rs10963968,rs10963970,rs10963971,rs10963972,rs111347839,rs111425280,rs111662103,rs111670882,rs111919605,rs112067303,rs112068046,rs112069735,rs112226256,rs112303527,rs112315723,rs112356116,rs112469875,rs112484283,rs112492451,rs112539016,rs112572306,rs112617236,rs112756033,rs112866980,rs113038645,rs113144478,rs113157856,rs113188821,rs113224767,rs113286621,rs113496330,rs113656415,rs1138566,rs113856623,rs1138576,rs113947529,rs114043492,rs114161397,rs114189381,rs114303052,rs114503931,rs114605659,rs114647871,rs114674160,rs114680185,rs114794947,rs114826514,rs114836303,rs114849540,rs114865600,rs115148279,rs115197062,rs115206151,rs115212490,rs115375983,rs11548049,rs115571499,rs115580549,rs115592435,rs115810571,rs115952358,rs116204995,rs116294849,rs116504888,rs116511222,rs116676358,rs11670740,rs116715239,rs116982004,rs117079474,rs117088592,rs117204821,rs117421257,rs117561316,rs117576806,rs11774948,rs117750794,rs117795769,rs117817502,rs117858888,rs117862780,rs117881925,rs11792330,rs11793228,rs117972228,rs117982876,rs118004239,rs118118503,rs118183202,rs121918392,rs12237614,rs12264914,rs12348329,rs12571627,rs12721033,rs12974008,rs1321823,rs13289481,rs13306495,rs13345161,rs138039007,rs138102347,rs138102999,rs138220374,rs138394476,rs138405257,rs138491585,rs138503984,rs138586916,rs138665454,rs138675307,rs138746713,rs138816131,rs138895611,rs139064478,rs139089923,rs139174579,rs139208407,rs139444003,rs139493488,rs139541094,rs139572245,rs139585589,rs139595307,rs139658175,rs139718478,rs139888794,rs139909751,rs139948786,rs140060241,rs140196707,rs140341120,rs140531124,rs140575752,rs140752743,rs140757673,rs140839582,rs140874065,rs140946058,rs140946339,rs140966911,rs141022982,rs141051526,rs141094705,rs141103997,rs141453215,rs141680074,rs141685840,rs141810097,rs141818354,rs141929068,rs141953755,rs141994354,rs142006188,rs142036565,rs142148973,rs142153903,rs142216441,rs142255826,rs142325433,rs142332755,rs142407181,rs142638966,rs142677973,rs142683701,rs142874248,rs1428847,rs143014598,rs143087106,rs143128684,rs143132605,rs143217973,rs143339170,rs143437024,rs143710549,rs143794161,rs143819789,rs143898141,rs143991540,rs144179472,rs144212607,rs144233982,rs144282268,rs144313549,rs144434605,rs144753510,rs144789024,rs144975594,rs145138539,rs145159954,rs145162829,rs145179378,rs145307410,rs145335199,rs145379948,rs145422999,rs145500490,rs145521800,rs145790310,rs145837452,rs146017759,rs146159629,rs146258635,rs146277165,rs146380739,rs146398683,rs146419080,rs146501880,rs146659875,rs146712017,rs146816871,rs146834424,rs146859942,rs146995556,rs146998782,rs147015655,rs147033184,rs147086986,rs147388758,rs147449505,rs147509697,rs147632236,rs147635717,rs147652088,rs147770832,rs147876533,rs147878343,rs147898135,rs147980405,rs148219673,rs148229010,rs148505245,rs148511963,rs148718589,rs148783828,rs148885126,rs149068778,rs149124591,rs149126649,rs149169513,rs149295644,rs149489369,rs149578589,rs149693250,rs149705964,rs149712373,rs149864767,rs150147670,rs150148256,rs150183551,rs150199922,rs150345955,rs150430598,rs150552076,rs150578971,rs150670625,rs150974061,rs151046741,rs151056170,rs151108459,rs151108653,rs151115239,rs151198176,rs151306072,rs151310261,rs17107278,rs17242367,rs17242374,rs17242388,rs17242759,rs17242787,rs17242801,rs17242808,rs17242822,rs17242829,rs17242836,rs17248748,rs17249120,rs17249127,rs17249169,rs17249176,rs17249190,rs17249197,rs17466684,rs17563146,rs17851876,rs180729422,rs180753643,rs180774841,rs180798973,rs180847938,rs180925906,rs180935672,rs180959001,rs181094941,rs181228501,rs181269441,rs181351233,rs181403568,rs181405424,rs181464319,rs181677262,rs181982154,rs182006168,rs1820787,rs1820788,rs182095267,rs182126101,rs182168044,rs182193661,rs182212933,rs182315066,rs182374484,rs182388433,rs182462149,rs182602958,rs182639075,rs182824767,rs182894266,rs182947053,rs182981511,rs183047348,rs183060975,rs183082179,rs183144809,rs183204605,rs183282169,rs183303334,rs183420763,rs183424538,rs183484134,rs183504378,rs183506625,rs183558021,rs183610034,rs183781287,rs183886414,rs183961782,rs183963860,rs183968326,rs183976885,rs184137771,rs184138086,rs184173579,rs184187598,rs184219349,rs184392781,rs184408198,rs184554854,rs184746158,rs184827414,rs184840784,rs184877881,rs184898566,rs184912985,rs184943760,rs185011225,rs185021588,rs185089199,rs185357104,rs185430924,rs185445296,rs185591497,rs185616372,rs185638029,rs185639308,rs185677643,rs185765232,rs185794348,rs186011433,rs186036473,rs186040457,rs186045807,rs186060299,rs186160999,rs186375632,rs186528984,rs186540587,rs186609288,rs186647333,rs186792933,rs186846173,rs186854275,rs186896770,rs186909199,rs186984859,rs187053210,rs187074954,rs187090833,rs187117057,rs187262343,rs187324131,rs187410471,rs187446738,rs187492239,rs187568333,rs187611888,rs187671643,rs187682714,rs187704358,rs187755768,rs187814466,rs187860783,rs188228713,rs188272739,rs188288198,rs188379485,rs188484987,rs188524608,rs188577347,rs188657910,rs188688701,rs188770824,rs188916451,rs188989075,rs189078888,rs189086340,rs189359818,rs189466561,rs189481863,rs189583937,rs189652003,rs189662503,rs189692922,rs189850177,rs189890019,rs189934077,rs189990329,rs190103434,rs190116072,rs190197851,rs190210398,rs190238387,rs190256952,rs190267287,rs190388086,rs190401924,rs190593380,rs190610890,rs190617587,rs190633097,rs190636296,rs190726429,rs190802396,rs190807031,rs190860553,rs190863378,rs191017586,rs191029143,rs191034658,rs191108939,rs191140695,rs191280193,rs191357535,rs191530069,rs191651680,rs191662908,rs191756030,rs191801874,rs191849049,rs191851732,rs191876301,rs191938779,rs191994831,rs192011917,rs192082203,rs192085475,rs192147076,rs192235961,rs192281173,rs192330938,rs192387251,rs192389067,rs192568448,rs192744632,rs192748155,rs192820461,rs192879613,rs192913654,rs192918394,rs193066220,rs193132256,rs193177202,rs193207671,rs199573675,rs199619259,rs199740383,rs199788908,rs199866011,rs199888300,rs199911214,rs200125743,rs200148784,rs200176428,rs200207399,rs200256338,rs200263665,rs200354362,rs200572774,rs200575896,rs200596923,rs200730776,rs200733060,rs200764243,rs200895004,rs200900588,rs200957143,rs200972237,rs200999462,rs201016593,rs201024699,rs201094447,rs201114964,rs201123783,rs201541425,rs201555196,rs201672011,rs201706803,rs201721705,rs201735361,rs201820336,rs201856559,rs202052120,rs202081077,rs202143072,rs2070926,rs2217332,rs2228416,rs2229536,rs2242413,rs2270835,rs2273612,rs2451646,rs2562126,rs2851110,rs28541694,rs289741,rs2904798,rs2904799,rs3115669,rs3117581,rs3130050,rs3132449,rs34067062,rs34187939,rs34490746,rs34703525,rs34718924,rs35568725,rs35629534,rs35731643,rs35928970,rs35961175,rs36218923,rs367591738,rs367817372,rs367989790,rs367993012,rs368556934,rs368743866,rs368863957,rs368959869,rs369171503,rs369202912,rs369294405,rs369300296,rs369438356,rs369740890,rs369910597,rs369928822,rs370150698,rs37023,rs370594287,rs371084962,rs371557794,rs371840475,rs372415096,rs372825301,rs372994982,rs373093291,rs373527324,rs373539600,rs373591254,rs373773947,rs374084722,rs374273003,rs374363212,rs374459494,rs374820432,rs375052955,rs375109017,rs375186698,rs375480781,rs375752583,rs375834564,rs376016469,rs376036698,rs376072592,rs376297668,rs376335612,rs376434819,rs376706665,rs376766722,rs376787846,rs377053957,rs377153358,rs377394231,rs377491021,rs3780220,rs3802335,rs3808660,rs3824369,rs3925947,rs39718,rs41267062,rs4371014,rs439067,rs4445550,rs4732729,rs4977497,rs527243533,rs527276883,rs527308627,rs527410873,rs527444348,rs527462013,rs527528520,rs527529409,rs527554263,rs527724373,rs527738758,rs527792584,rs527968504,rs528077810,rs528113996,rs528132618,rs528149332,rs528160500,rs528175547,rs528198390,rs528284585,rs528470275,rs528475599,rs528482186,rs528534761,rs528588715,rs528728022,rs528753124,rs528757022,rs529040006,rs529110044,rs529113980,rs529179600,rs529186282,rs529203160,rs529268204,rs529286141,rs529350304,rs529402495,rs529447494,rs529528559,rs529566528,rs529627933,rs529641120,rs529687966,rs529698116,rs529755970,rs529756439,rs529761867,rs529961147,rs530042152,rs530188791,rs530211240,rs530227711,rs530297874,rs530309073,rs530323152,rs530325764,rs530329385,rs530335287,rs530413627,rs530463550,rs530496766,rs530594006,rs530790235,rs530931959,rs530961355,rs530983380,rs531014284,rs531160095,rs531177051,rs531210557,rs531215802,rs531316522,rs531337879,rs531359176,rs531369915,rs531444037,rs531444670,rs531510433,rs531550435,rs531596979,rs531647368,rs531650284,rs531706798,rs531796141,rs531896174,rs531935507,rs531997467,rs532026039,rs532054315,rs532054915,rs532193949,rs532238696,rs532319623,rs532321156,rs532333546,rs532398052,rs532454231,rs532456193,rs532558534,rs532606010,rs532611922,rs532766460,rs532939073,rs532964362,rs532978967,rs533001322,rs533009026,rs533176320,rs533230561,rs533233579,rs533238681,rs533369777,rs533475139,rs533490494,rs533519109,rs533523828,rs533568549,rs533597632,rs533636274,rs533717447,rs533815658,rs533904656,rs533907990,rs534057633,rs534104433,rs534145522,rs534191463,rs534220393,rs534287264,rs534384463,rs534395041,rs534398581,rs534507558,rs534532583,rs534694278,rs534818681,rs534822736,rs534865175,rs534934140,rs534993061,rs535055846,rs535055866,rs535083359,rs535092936,rs535103718,rs535139716,rs535239300,rs535280398,rs535283352,rs535286908,rs535295272,rs535341659,rs535359143,rs535426010,rs535435988,rs535632268,rs535639492,rs535650997,rs535722356,rs535728417,rs535781634,rs535812931,rs535853455,rs535876665,rs535878567,rs535920770,rs535923322,rs535931014,rs536178673,rs536212464,rs536235001,rs536257929,rs536321389,rs536446124,rs536476938,rs536763637,rs536776951,rs536808624,rs536863536,rs536934072,rs537037795,rs537101291,rs537239974,rs537293194,rs537328543,rs537329160,rs537438257,rs537516332,rs537526887,rs537562744,rs537666282,rs537688687,rs537755802,rs537829044,rs537837590,rs537851730,rs537861405,rs537952828,rs537955526,rs538035956,rs538040593,rs538061460,rs538102906,rs538218277,rs538300761,rs538409652,rs538419232,rs538487243,rs538610825,rs538643942,rs538707374,rs538725914,rs538739516,rs538748616,rs538793867,rs538830573,rs538912385,rs538958942,rs539116470,rs539228998,rs539245243,rs539248957,rs539326111,rs539328333,rs539363823,rs539372252,rs539388305,rs539443697,rs539460151,rs539619588,rs539621605,rs539803876,rs539831358,rs539843882,rs539851689,rs540044821,rs540063185,rs540093615,rs540239235,rs540253853,rs540272726,rs540340269,rs540398238,rs540446691,rs540468825,rs540556905,rs540613919,rs540645103,rs540818098,rs540933242,rs541045473,rs541062405,rs541484780,rs541608939,rs541687736,rs541694523,rs541755446,rs541862066,rs541943754,rs542032686,rs542037971,rs542151422,rs542199076,rs542307173,rs542346119,rs542411116,rs542428428,rs542458611,rs542581451,rs542586558,rs542604824,rs542711446,rs542739600,rs542755585,rs542848301,rs542861676,rs542878563,rs542915673,rs542948404,rs542995186,rs543027772,rs543116935,rs543118377,rs543157739,rs543225928,rs543251646,rs543338281,rs543435380,rs543444807,rs543507244,rs543515388,rs543537415,rs543597951,rs543709443,rs543723520,rs543780243,rs543782549,rs543782609,rs543835888,rs544416060,rs544482678,rs544500157,rs544803897,rs544849444,rs544878679,rs544886226,rs544935316,rs545018949,rs545038544,rs545081263,rs545304764,rs545346173,rs545348548,rs545376819,rs545378448,rs545387972,rs545438211,rs545477959,rs545486342,rs545501058,rs545526507,rs545699177,rs545748691,rs545765480,rs545818253,rs545867614,rs545871288,rs545909852,rs545916721,rs546024741,rs546063287,rs546153006,rs546213600,rs546302446,rs546419674,rs546536778,rs546554212,rs546634358,rs546639142,rs546837488,rs546934615,rs546966845,rs546970727,rs547017467,rs547048259,rs547050230,rs547110993,rs547130558,rs547154922,rs547188710,rs547260495,rs547372627,rs547374218,rs547379665,rs547430722,rs547433362,rs547535485,rs547548110,rs547565374,rs547668836,rs547688525,rs547692103,rs547712382,rs547723772,rs547924276,rs547985825,rs548056316,rs548068802,rs548093881,rs548113376,rs548117927,rs548128671,rs548136627,rs548203474,rs548205300,rs548210173,rs548304137,rs548340271,rs548471757,rs548532615,rs548626502,rs548669240,rs548748291,rs548789443,rs548886515,rs548890813,rs548901175,rs548923034,rs548928276,rs548991262,rs549005358,rs549027956,rs549047013,rs549103836,rs549174926,rs549271844,rs549336338,rs549446342,rs549506693,rs549564874,rs549595251,rs549647960,rs549707587,rs549767711,rs549816093,rs549831425,rs549833618,rs549842018,rs549852610,rs549866450,rs549925572,rs549995837,rs550048547,rs550128584,rs550132544,rs550431279,rs550437164,rs550470671,rs550549388,rs550698267,rs550771893,rs550943356,rs551097827,rs551118923,rs551132023,rs551173721,rs551177302,rs551193564,rs551336876,rs551462153,rs551472063,rs551538151,rs551570252,rs551594277,rs551612397,rs551795459,rs551809362,rs551838347,rs551884226,rs551956699,rs551959163,rs552021969,rs552068341,rs552103421,rs552105513,rs552203393,rs552268180,rs552461480,rs552557581,rs552577354,rs552690721,rs552766816,rs552772509,rs552857312,rs552867434,rs553051139,rs553056527,rs553073973,rs553113553,rs553342012,rs553459028,rs553481674,rs553539173,rs553544974,rs553546889,rs553623042,rs553656051,rs553666032,rs553707733,rs553714993,rs553715955,rs553742449,rs553763025,rs553794866,rs553851261,rs553874809,rs553889780,rs553919315,rs553977649,rs554006574,rs554029246,rs554129248,rs554205719,rs554296984,rs554360283,rs554439270,rs554465478,rs554505150,rs554562320,rs554584394,rs554602164,rs554737712,rs554749071,rs554758347,rs554785315,rs554829061,rs554872752,rs554890013,rs554901445,rs554911739,rs554925551,rs554964693,rs555090253,rs555105121,rs555182137,rs555257417,rs555288299,rs555393103,rs555436971,rs555465375,rs555655385,rs555710085,rs555809125,rs555832357,rs556011542,rs556016496,rs556029495,rs556031504,rs556112350,rs556156942,rs556237027,rs556271863,rs556351798,rs556486821,rs556494931,rs556496135,rs556559570,rs556624732,rs556711560,rs556762593,rs556838031,rs556877096,rs556895435,rs557218164,rs557268226,rs557293744,rs557303274,rs557308811,rs557375639,rs557393659,rs557610101,rs557612213,rs557642611,rs557646920,rs557673633,rs557748507,rs557933294,rs557933556,rs558001061,rs558037993,rs558069924,rs558162619,rs558186322,rs558225638,rs558243044,rs558264241,rs558278204,rs558490347,rs558598949,rs558657897,rs558700098,rs558762277,rs558779284,rs558854308,rs558896035,rs558943812,rs558986077,rs558987938,rs559026049,rs559250296,rs559516950,rs559611283,rs559628650,rs559672088,rs559785511,rs559788942,rs559912069,rs559923518,rs559924416,rs559964733,rs559986836,rs560033948,rs56007245,rs560101331,rs560114799,rs560140762,rs560205320,rs560215064,rs560277773,rs560285998,rs560394636,rs560591022,rs560647512,rs560726905,rs560828472,rs560916783,rs560927854,rs560992916,rs561031518,rs561034741,rs561094402,rs561142098,rs561181438,rs561197771,rs561204669,rs561237246,rs561433088,rs561442757,rs561446476,rs561492173,rs561523600,rs561625939,rs561663895,rs561722163,rs561758093,rs561758662,rs561773815,rs561845884,rs561945380,rs562095508,rs562171073,rs562235574,rs562257713,rs562341986,rs562350022,rs562408944,rs562481291,rs562500765,rs562608064,rs562678210,rs562707520,rs562749207,rs562794512,rs562807470,rs562916625,rs562965958,rs562988793,rs562993185,rs563005360,rs56310265,rs563117197,rs563146293,rs563200657,rs563211595,rs563213635,rs563228388,rs563236990,rs563265795,rs563282363,rs563294294,rs563332182,rs563429250,rs563432916,rs563558986,rs563628340,rs563693357,rs563802581,rs563907045,rs563940088,rs563968122,rs563977504,rs564012392,rs564013890,rs564020270,rs564020319,rs564077653,rs564157777,rs564196877,rs564215135,rs564232452,rs564268756,rs564417195,rs564611367,rs564660046,rs564806080,rs564894141,rs564899921,rs565023404,rs565039691,rs565058884,rs565059558,rs565220434,rs565333584,rs565415874,rs565509542,rs565675103,rs565694574,rs565702622,rs565740980,rs565779277,rs565781117,rs565786010,rs565791664,rs565798277,rs565814572,rs566039329,rs566046484,rs566115279,rs566230311,rs566231328,rs566262480,rs566301958,rs566349770,rs566393680,rs566439368,rs566520791,rs566592641,rs566646314,rs566737738,rs566766152,rs566826555,rs567174354,rs567180586,rs567220132,rs567281962,rs567399421,rs567404644,rs567634702,rs567644173,rs567842483,rs567877486,rs567888135,rs568001330,rs568021904,rs568111235,rs568147394,rs568294366,rs568356714,rs568438116,rs568491518,rs568497535,rs568562422,rs568579324,rs568592057,rs568674994,rs568757120,rs568766290,rs568803123,rs568948638,rs569013512,rs569027778,rs569141461,rs569207886,rs569208250,rs569240535,rs569285477,rs569448426,rs569449665,rs569497963,rs569528226,rs569530119,rs569559652,rs569642736,rs569650829,rs569770205,rs569952121,rs570012870,rs570072186,rs570100077,rs570120515,rs570123084,rs570133279,rs570184376,rs570216761,rs570246046,rs570415799,rs570434119,rs570444967,rs570651837,rs570654148,rs570687900,rs570710332,rs570765318,rs570797474,rs570854900,rs570924786,rs570961797,rs570967498,rs570987415,rs570992649,rs571033578,rs571047668,rs571122010,rs571187476,rs571224061,rs571416916,rs571507075,rs571542941,rs571582413,rs571622412,rs571711951,rs571756499,rs571777105,rs571799916,rs571862523,rs571874642,rs571914549,rs571939837,rs571949922,rs571969675,rs572053967,rs572160009,rs572225766,rs572277806,rs572302733,rs572373628,rs572437956,rs572476068,rs572547149,rs572550716,rs572698462,rs572768150,rs572792545,rs572881036,rs572935699,rs572948750,rs573021244,rs573049134,rs573107443,rs573197535,rs573456585,rs573508529,rs573557498,rs573598660,rs573600458,rs573610106,rs573653949,rs573696571,rs573706194,rs573837772,rs573992577,rs574185943,rs574196079,rs574257791,rs574263349,rs574275467,rs574298114,rs574309495,rs574375056,rs574417003,rs574443617,rs574650706,rs574721430,rs574771002,rs574846949,rs574854982,rs574856365,rs574967637,rs575033166,rs575034166,rs575209439,rs575234535,rs575271908,rs57528720,rs575294188,rs575360961,rs575365935,rs575427605,rs575466755,rs575566111,rs575596385,rs575701575,rs575771366,rs575787976,rs575886636,rs575953013,rs576009105,rs576066365,rs576077469,rs576132702,rs576147192,rs576173622,rs576182056,rs576239673,rs576530433,rs576535110,rs576740922,rs576981449,rs576994918,rs577012224,rs577086778,rs577119707,rs577145107,rs577171781,rs577388047,rs577417363,rs577440053,rs577504882,rs577542433,rs577551844,rs577620394,rs577643444,rs577651170,rs577682284,rs577863126,rs578055575,rs578072316,rs578075709,rs578131447,rs5887,rs59520101,rs59672763,rs5995271,rs60329524,rs61854314,rs62563648,rs62563650,rs6488946,rs6511721,rs667061,rs667914,rs668397,rs67330394,rs68175306,rs689195,rs7022606,rs7022748,rs7032119,rs7067963,rs7069696,rs707921,rs707922,rs7113304,rs7124965,rs7186150,rs7204290,rs72549186,rs72558394,rs72558395,rs7256073,rs72561715,rs72561765,rs72561767,rs72698310,rs72698311,rs72698312,rs72698315,rs72698317,rs72698318,rs72786781,rs72795274,rs73015030,rs73375262,rs73375263,rs73417223,rs73504174,rs73600874,rs74124676,rs74402821,rs74489414,rs74516607,rs7500979,rs75550392,rs75645695,rs75730512,rs75870582,rs75917516,rs75936299,rs76015193,rs76058149,rs76074266,rs76106226,rs76222089,rs76428688,rs76604252,rs76794541,rs76859980,rs769451,rs769452,rs76987683,rs77238163,rs77294733,rs77311828,rs77607569,rs77665021,rs77679343,rs77739561,rs7812347,rs78300108,rs78408401,rs78455493,rs7847408,rs7850966,rs7851199,rs78538022,rs78633789,rs7867814,rs7893456,rs7908994,rs79099545,rs79390242,rs79453174,rs7964517,rs7982,rs80197000,rs80247028,rs80253221,rs80337014,rs8044804,rs805264,rs8102912,rs8104549,rs8104576,rs8110695,rs877954,rs9331892,rs9331893,rs9331894,rs9331913,rs9331914,rs9331915,rs9331916,rs9331918,rs9331919,rs9331921,rs9331922,rs9331923,rs9331925,rs9331927,rs9380266,rs9788873	ABCA1,ABCC3,ACSL3,AKR1C1,APOA2,APOC1,APOE,APOL1,APOL6,APOM,CEACAM1,CETP,CLU,LCAT,LDLR,MROH6,PLIN2,PPARA,RXRA,SCARB1,SCP2,SLC10A1,SLC27A5,SLCO2B1,THRSP,VPS4A
GO Biological Process	GO:0006631	fatty acid metabolic process	1	0	0	0	3.69482	446.842	1651	0.0237089	0.0876002	10	6.60992e-13	8.52878e-09	8.52878e-10	3.21496	14.9302	48	305	0.0528634	0.157377	rs10022384,rs10413706,rs104650,rs1050450,rs1050614,rs10518693,rs1054411,rs10856844,rs10883464,rs11077800,rs11077968,rs111347839,rs111382262,rs111670882,rs111771822,rs111789532,rs111812549,rs11190480,rs11190481,rs11190482,rs11190483,rs11190484,rs11190485,rs11190486,rs11190489,rs111952950,rs112059256,rs112068046,rs112130171,rs112266814,rs112350571,rs112529034,rs112665253,rs112762651,rs112911787,rs112958280,rs113070073,rs113207440,rs113276552,rs113353750,rs113385802,rs113520017,rs113599838,rs113656459,rs113717902,rs113751746,rs1138576,rs114063622,rs114092264,rs114162245,rs114251219,rs114252708,rs114303052,rs114316739,rs114362543,rs114450136,rs114495820,rs114637773,rs114670821,rs114802350,rs114842382,rs114865600,rs114920050,rs115002870,rs115161785,rs115206151,rs115324545,rs11541763,rs11548049,rs115483312,rs115489693,rs115509626,rs11557928,rs115592435,rs115697189,rs115762032,rs115810571,rs115848466,rs115861380,rs115891975,rs115949610,rs115966910,rs116085852,rs116181870,rs116236687,rs116393033,rs11643935,rs11643938,rs116504888,rs116617203,rs116661306,rs116982004,rs117204821,rs11739468,rs117421257,rs117498038,rs117795769,rs117858888,rs117982876,rs11812482,rs11863625,rs11949545,rs121908003,rs12241153,rs12245399,rs12247426,rs12253255,rs12264914,rs12450902,rs12485285,rs12571042,rs12571627,rs12981348,rs13124794,rs13146459,rs1377382,rs137890152,rs137949304,rs137983187,rs138087222,rs138307385,rs138423389,rs138461828,rs138491585,rs138539648,rs138615300,rs138620921,rs138656556,rs138675307,rs138761671,rs138816131,rs139023584,rs139031581,rs139089923,rs139208407,rs139355676,rs139375694,rs139380705,rs139444003,rs139493488,rs139498102,rs139634431,rs139636284,rs139749590,rs139835642,rs139841551,rs139886808,rs139946171,rs140032232,rs140098686,rs140237045,rs140258530,rs140284722,rs140338666,rs140540126,rs140540991,rs140552237,rs140575752,rs140586951,rs140725168,rs140740199,rs140743490,rs140752743,rs140844279,rs140865722,rs140966911,rs141103997,rs141185979,rs141262791,rs141508491,rs141514178,rs141801892,rs141828818,rs141884695,rs141929068,rs141964912,rs141989795,rs141994354,rs142148973,rs142151191,rs142153903,rs142203323,rs142218340,rs142278697,rs142364072,rs142407181,rs142521997,rs142765027,rs142891698,rs143132605,rs143194355,rs143217973,rs143222588,rs143284866,rs143349313,rs143510506,rs143546644,rs143554743,rs143558672,rs143559198,rs143724011,rs143728093,rs143807229,rs1438116,rs143847412,rs143997180,rs144061574,rs144136890,rs144312749,rs144490795,rs144492228,rs144640973,rs144657298,rs144891308,rs145079254,rs145126570,rs145138539,rs145179378,rs145236874,rs145271308,rs145277485,rs145422999,rs145474836,rs145572423,rs145707933,rs145718635,rs146121503,rs146271443,rs146279865,rs146291023,rs146340496,rs146398649,rs146484491,rs146500239,rs146625534,rs146736692,rs146751592,rs146788817,rs146811868,rs146815487,rs146816871,rs146828473,rs146845100,rs146918643,rs146967790,rs146969608,rs147018665,rs147024147,rs147110278,rs147232054,rs147258819,rs147268473,rs147283511,rs147327469,rs147442301,rs147547408,rs147608411,rs147635717,rs147636810,rs147652088,rs147818096,rs147855878,rs147867375,rs147876533,rs147975687,rs148134765,rs148154982,rs148222862,rs148316393,rs148358580,rs148374267,rs148408333,rs148537024,rs148539803,rs148642194,rs148648471,rs148713157,rs148722004,rs148761053,rs148767167,rs148856029,rs148865875,rs149047937,rs149115370,rs149169513,rs149295644,rs149314201,rs149339718,rs149368397,rs149511579,rs149693250,rs149705964,rs149709283,rs149986035,rs150020522,rs150109401,rs150148256,rs1502593,rs150416868,rs150552076,rs150557673,rs150636736,rs150650811,rs150670625,rs150671208,rs150692808,rs150762508,rs150885443,rs150968368,rs151196402,rs16960280,rs16995354,rs17004043,rs17004044,rs17004046,rs17046216,rs17466684,rs17488534,rs17510603,rs17585655,rs17848934,rs17848944,rs17848960,rs180735339,rs180798973,rs181087487,rs181094941,rs181163376,rs181216713,rs181269441,rs181283691,rs181285850,rs181335298,rs181435406,rs181459395,rs181465915,rs181499924,rs181541282,rs181610726,rs181648212,rs181755199,rs181776906,rs181817846,rs181961389,rs182152446,rs182155560,rs182280348,rs182340976,rs182389895,rs182474132,rs182537907,rs182546116,rs182577651,rs182626800,rs182646208,rs182716733,rs182772757,rs182889359,rs182934572,rs182987063,rs183060975,rs183082179,rs183107871,rs183155337,rs183196789,rs183312988,rs183314863,rs183359498,rs183562674,rs183638785,rs183708078,rs183968192,rs184075569,rs184138086,rs184219349,rs184382817,rs184470101,rs184733815,rs184861137,rs184912946,rs184941120,rs184943760,rs185003472,rs185009942,rs185206704,rs185273477,rs185281608,rs185332977,rs185404059,rs185445296,rs185502431,rs185549132,rs185591497,rs185692099,rs185790062,rs186002078,rs186265293,rs186275793,rs186379046,rs186413914,rs186632369,rs186648789,rs186802072,rs186858857,rs186888870,rs186941053,rs187041196,rs187053210,rs187120312,rs187137423,rs187244735,rs187291206,rs187324131,rs187410471,rs187472401,rs187503178,rs187604673,rs187654497,rs187675382,rs187699275,rs187754806,rs187866199,rs188002102,rs188109331,rs188133855,rs188214549,rs188235873,rs188321528,rs188503981,rs188550680,rs188610986,rs188647604,rs188657910,rs188688701,rs188740378,rs188770824,rs188857068,rs188883245,rs188962750,rs188989075,rs189055241,rs189086225,rs189125951,rs189208108,rs189213729,rs189409006,rs189482841,rs189510377,rs189652003,rs189741310,rs189757025,rs189842628,rs189934077,rs189938805,rs189978879,rs190005411,rs190087129,rs190197851,rs190204038,rs190222604,rs190580697,rs190598101,rs190633097,rs190725813,rs190777069,rs190842111,rs190999179,rs191083144,rs191233425,rs191624237,rs191668039,rs191760025,rs191850099,rs191851622,rs191916591,rs191994831,rs192011917,rs192342571,rs192628400,rs192675694,rs192715525,rs192744632,rs192771988,rs192848762,rs193014784,rs193060258,rs193132256,rs193173086,rs193178020,rs193192983,rs199535276,rs199555020,rs199591357,rs199637474,rs199648362,rs199651759,rs199672144,rs199675006,rs199697474,rs199754973,rs199781332,rs199866011,rs199888300,rs199909211,rs199914058,rs199926630,rs199944223,rs199982693,rs200034646,rs200093616,rs200119109,rs200176428,rs200178276,rs200297214,rs200299177,rs200413570,rs200497654,rs200503958,rs200505994,rs200541919,rs200572774,rs200575896,rs200606332,rs200618103,rs200640204,rs200730776,rs200852330,rs200873266,rs200999462,rs201033598,rs201073199,rs201094447,rs201095409,rs201114964,rs201183578,rs201253704,rs201263262,rs201287582,rs201311256,rs201323021,rs201369909,rs201559192,rs201709949,rs201721705,rs201748048,rs201778518,rs201797055,rs201823783,rs201871349,rs201891731,rs201980346,rs202031808,rs202069130,rs202081077,rs202110963,rs202193021,rs2070926,rs2097461,rs2132845,rs2228309,rs2232979,rs2232981,rs2232982,rs2234970,rs2275657,rs2279623,rs2289331,rs2305265,rs2602238,rs26180,rs2646047,rs28378540,rs28394836,rs28411877,rs28479279,rs28541694,rs28657014,rs28676738,rs28680869,rs28711736,rs2904799,rs3071,rs34353289,rs34414569,rs34604765,rs34842534,rs35263980,rs35307910,rs35873774,rs367584996,rs367608695,rs367723440,rs367933433,rs367945635,rs367960409,rs367989790,rs367993012,rs368070037,rs368306401,rs368365507,rs368432072,rs368535169,rs368671102,rs368731634,rs368786896,rs369050122,rs369161984,rs369171503,rs369248220,rs369264615,rs369322871,rs369446637,rs369597127,rs369740890,rs369851691,rs369931477,rs370357197,rs370403756,rs370636792,rs370674588,rs370858978,rs370938055,rs370942874,rs371008938,rs371084694,rs371557794,rs371829703,rs372388554,rs372415096,rs372574248,rs373006229,rs373070494,rs373227975,rs373346259,rs373527324,rs373561369,rs374084722,rs374112030,rs374124706,rs374459494,rs374831122,rs375060550,rs3750714,rs375099119,rs375314392,rs375732222,rs375752583,rs375930474,rs3760132,rs376036698,rs376282394,rs376305234,rs376353297,rs376399660,rs376421236,rs376861434,rs376947846,rs377153358,rs377430441,rs377491021,rs377614074,rs377631223,rs3782727,rs3782728,rs3793765,rs3793766,rs3793767,rs3793768,rs3793769,rs3793770,rs3822044,rs3829160,rs3870747,rs3925947,rs41278615,rs4445550,rs448063,rs45555535,rs45621635,rs45624241,rs4692558,rs4732729,rs4969466,rs522951,rs527251554,rs527276272,rs527276883,rs527308627,rs527362125,rs527478816,rs527530478,rs527564006,rs527565467,rs527845714,rs527902986,rs527961717,rs527994086,rs528010625,rs528113996,rs528135098,rs528263310,rs528276359,rs528281307,rs528360760,rs528393989,rs528501044,rs528730364,rs528753124,rs528786152,rs528829008,rs529011951,rs529087145,rs529159000,rs529179600,rs529203160,rs529236050,rs529251453,rs529282303,rs529331418,rs529331883,rs529343344,rs529388327,rs529447494,rs529448896,rs529484541,rs529566528,rs529648922,rs529733447,rs529868876,rs529886241,rs529896945,rs529928312,rs530042152,rs530086009,rs530246317,rs530323152,rs530400225,rs530558966,rs530603163,rs530670976,rs530684895,rs530790235,rs530875647,rs531014284,rs531042325,rs531064075,rs531103616,rs531199268,rs531199740,rs531263358,rs531314979,rs531595305,rs531711260,rs531721076,rs531734958,rs531805022,rs531815566,rs531930375,rs531984921,rs532201106,rs532284366,rs532316713,rs532317722,rs532333546,rs532357042,rs532403859,rs532451989,rs532572111,rs532580297,rs532584061,rs532648624,rs532784083,rs532918942,rs532921111,rs532936714,rs532944636,rs532953647,rs533106129,rs533132606,rs533164324,rs533176320,rs533273766,rs533333018,rs533407919,rs533466649,rs533552152,rs533607667,rs533693605,rs533910555,rs533991319,rs534017772,rs534144992,rs534151833,rs534181108,rs534204993,rs534225796,rs534264860,rs534396327,rs534582645,rs534609193,rs534621845,rs534654939,rs534662080,rs534672829,rs534974043,rs535017218,rs535022613,rs535055846,rs535055866,rs535091618,rs535103718,rs535268313,rs535286908,rs535301817,rs535372513,rs535392510,rs535563307,rs535582242,rs535728417,rs535751606,rs535954640,rs536012974,rs536078880,rs536162543,rs536212464,rs536300461,rs536308759,rs536415140,rs536461141,rs536472261,rs536613737,rs536702055,rs536885951,rs536945075,rs537101291,rs537171312,rs537256850,rs537361540,rs537369625,rs537381352,rs537427927,rs537461143,rs537465772,rs537511551,rs537624754,rs537656004,rs537740304,rs537778878,rs537797251,rs537825169,rs537827722,rs537835035,rs537844204,rs537879607,rs537986542,rs538136208,rs538141041,rs538179383,rs538194077,rs538218277,rs538277374,rs538300078,rs538353735,rs538451079,rs538488918,rs538509960,rs538537069,rs538592717,rs538669995,rs538829061,rs539091574,rs539119054,rs539178335,rs539182004,rs539245243,rs539278597,rs539404240,rs539424818,rs539488651,rs539587743,rs539619588,rs539621605,rs539652658,rs539688264,rs539727050,rs539764814,rs539803876,rs539940910,rs540260069,rs540272726,rs540613919,rs540666378,rs540786662,rs540810399,rs540828493,rs540898114,rs540976394,rs541061456,rs541122724,rs541236140,rs541246464,rs541359831,rs541384590,rs541470319,rs541497609,rs541619640,rs541658688,rs541671229,rs541828217,rs541865044,rs542019413,rs542053244,rs542112793,rs542176755,rs542182426,rs542196124,rs542199076,rs542233326,rs542343128,rs542411116,rs542449144,rs542454555,rs542510425,rs542534937,rs542692080,rs542748287,rs542755585,rs542848301,rs543034154,rs543116935,rs543128058,rs543157739,rs543195747,rs543222353,rs543280194,rs543295002,rs543304469,rs543308035,rs543372752,rs543389798,rs543435380,rs543537415,rs543582149,rs543659870,rs543675522,rs543698341,rs543779307,rs543819721,rs543835888,rs543934970,rs544002540,rs544044608,rs544046268,rs544132599,rs544234139,rs544264366,rs544281233,rs544303230,rs544336109,rs544344856,rs544443396,rs544482678,rs544583834,rs544693380,rs544781914,rs544803546,rs544849444,rs544886226,rs545003947,rs545148266,rs545154070,rs545413031,rs545446573,rs545446683,rs545510654,rs545539869,rs545568649,rs545688198,rs545709625,rs545747807,rs545758751,rs545855784,rs545867614,rs545928738,rs545936545,rs545956990,rs546302446,rs546357376,rs546441496,rs546452275,rs546506103,rs546528823,rs546781211,rs546797465,rs546837488,rs546899526,rs546988400,rs547017467,rs547049883,rs547050230,rs547061343,rs547073019,rs547280314,rs547449284,rs547480223,rs547504806,rs547571239,rs547590948,rs547679890,rs547799605,rs547862102,rs547941328,rs547948688,rs547969165,rs548210173,rs548386473,rs548430047,rs548453855,rs548471757,rs548495823,rs548642284,rs548723317,rs548789443,rs548825994,rs548843510,rs548899424,rs548902473,rs548974625,rs548991262,rs549041821,rs549085871,rs549224860,rs549232722,rs549272197,rs549330576,rs549334272,rs549411141,rs549506693,rs549545829,rs549564422,rs549619316,rs549647960,rs549669954,rs549711346,rs549784396,rs549852610,rs549866450,rs549933494,rs549986971,rs550053688,rs550075709,rs550096447,rs550148611,rs550184646,rs550207746,rs550282583,rs550289429,rs550349773,rs550400962,rs550470671,rs550475260,rs550495622,rs550501733,rs550549388,rs550628458,rs550681434,rs550897960,rs550900809,rs551092922,rs551118923,rs551129632,rs551137447,rs551177191,rs551182104,rs551234527,rs551257500,rs551453994,rs551462153,rs551573203,rs551575142,rs551603006,rs551731866,rs551815665,rs551890038,rs551959163,rs552103421,rs552357855,rs552362887,rs552397870,rs552478648,rs552485356,rs552717252,rs552804625,rs552804724,rs552857778,rs552871785,rs552942724,rs552986618,rs553010139,rs553033317,rs553073973,rs553288367,rs553342012,rs553399753,rs553495919,rs553555211,rs553673891,rs553681649,rs553717493,rs553768718,rs553782453,rs553794866,rs553819431,rs553886422,rs553977649,rs553998819,rs554027751,rs554053933,rs554106240,rs554261672,rs554262593,rs554276081,rs554291438,rs554361894,rs554465478,rs554528114,rs554663507,rs554785315,rs554835108,rs554915117,rs554957378,rs554984023,rs555037406,rs555086945,rs555105121,rs555142113,rs555171306,rs555179665,rs555182137,rs555257417,rs555319462,rs555389084,rs555432641,rs555462663,rs555495396,rs555553674,rs555564111,rs555581225,rs555594180,rs555702110,rs555710482,rs555718150,rs555809125,rs555810150,rs556141110,rs556142327,rs556156942,rs556207373,rs556285186,rs556310549,rs556347422,rs556438079,rs556475135,rs556536736,rs556544840,rs556623254,rs556651880,rs556711560,rs556729256,rs556757772,rs556790846,rs556805840,rs556863192,rs556877096,rs556924596,rs557046930,rs557160401,rs557256707,rs557303274,rs557321525,rs557568761,rs557596319,rs557610101,rs557617712,rs557646920,rs557660671,rs557711962,rs557716939,rs557820099,rs557936832,rs558080886,rs558098582,rs558124498,rs558225638,rs558264241,rs55836843,rs558443013,rs558542493,rs558549377,rs558629887,rs558682189,rs558758082,rs558779284,rs558812733,rs558996180,rs559061368,rs559097598,rs559177434,rs559222108,rs559231921,rs559274946,rs559477797,rs559500183,rs559587550,rs559671319,rs559703955,rs559767298,rs559790864,rs559854479,rs560007543,rs560045234,rs560081691,rs560095082,rs560101331,rs560117566,rs560184370,rs560191304,rs56020762,rs560391945,rs560422465,rs560453532,rs560542954,rs560556406,rs560676619,rs560770274,rs560809063,rs560829224,rs560890427,rs560932044,rs561044091,rs561055767,rs561100929,rs561116425,rs561290323,rs561382409,rs561442757,rs561545619,rs561625939,rs561663895,rs561712811,rs561722163,rs561737030,rs561877821,rs561945905,rs562161291,rs562199098,rs562261716,rs562436220,rs562449823,rs562500765,rs562506354,rs562586138,rs562608064,rs562624963,rs562700328,rs562764609,rs562807470,rs562916412,rs562931307,rs562978880,rs563016557,rs563018796,rs563036143,rs563051489,rs563133815,rs563168935,rs563170750,rs563173240,rs563236990,rs563282363,rs563332182,rs563348614,rs563432916,rs563482007,rs563623992,rs563634522,rs563686976,rs563696827,rs563807767,rs563958009,rs563977504,rs564162619,rs564227708,rs564308680,rs564379519,rs564440761,rs564488349,rs564614757,rs564653928,rs564660046,rs564664505,rs564671066,rs564675936,rs564792486,rs564822622,rs564831219,rs564849711,rs564955295,rs565063487,rs565084646,rs565330473,rs565333584,rs565384147,rs565458292,rs565487614,rs565600149,rs565602493,rs565709721,rs565799872,rs565873628,rs566016371,rs566046484,rs566117253,rs566124624,rs566134569,rs566140000,rs566230311,rs566262480,rs566318638,rs566588413,rs566617648,rs566646314,rs566776350,rs566808434,rs566823721,rs566885250,rs566918866,rs566942900,rs566987467,rs567210960,rs567238977,rs567260051,rs567399421,rs567405990,rs567525946,rs567549010,rs567580809,rs567592154,rs567611592,rs567626964,rs567634702,rs567643791,rs567644173,rs567810216,rs567908224,rs567917798,rs567920074,rs567924502,rs567964753,rs567992827,rs568001330,rs568068997,rs568118566,rs568148902,rs568182739,rs568267553,rs568327153,rs568477038,rs568543264,rs568739551,rs568784134,rs568900608,rs569013512,rs569304721,rs569310629,rs569319845,rs569392567,rs569443735,rs569565535,rs569592176,rs569737243,rs569748533,rs569778797,rs56983334,rs569878063,rs569941838,rs570122200,rs570123084,rs570133279,rs570196525,rs570238443,rs570246046,rs570257842,rs570258047,rs570289813,rs570298429,rs570320772,rs570323149,rs570398282,rs570485374,rs570622420,rs570634166,rs570821965,rs570887273,rs570924786,rs570961797,rs570989819,rs571083734,rs571152978,rs571220712,rs571266078,rs571546146,rs571553537,rs571604232,rs571756499,rs571799916,rs571812323,rs571848524,rs571914549,rs571939837,rs571943803,rs571949922,rs571969675,rs572053967,rs572079398,rs572109677,rs572157814,rs572289479,rs572373628,rs572437956,rs572441351,rs572476068,rs572519171,rs572550716,rs572598491,rs572612196,rs572637093,rs572664579,rs572766008,rs572806258,rs572823118,rs572827108,rs572849560,rs572915342,rs572926954,rs572935699,rs572940421,rs572972864,rs572983948,rs573021244,rs573027906,rs573353026,rs573399621,rs573431104,rs573456585,rs573470992,rs573519999,rs573557498,rs573600458,rs573668388,rs573729951,rs573806471,rs573842564,rs573844148,rs573869638,rs574075966,rs574120183,rs574236280,rs574278810,rs574383895,rs574576039,rs574595632,rs574604207,rs574619634,rs574663942,rs574680991,rs574732256,rs574804255,rs574832221,rs574910890,rs575025700,rs575037747,rs575148499,rs575176189,rs575271908,rs575295789,rs575358260,rs575416593,rs575596755,rs575700308,rs575770143,rs575814224,rs575828071,rs575878490,rs575922738,rs575970085,rs575983127,rs5760091,rs5760092,rs5760093,rs576024092,rs576150970,rs576173622,rs576301144,rs576400403,rs576487426,rs576776406,rs577224788,rs577286898,rs577440053,rs577504882,rs577523563,rs577542433,rs577551844,rs577588070,rs577627146,rs577695227,rs577700298,rs577708677,rs577725532,rs577726126,rs577810676,rs577833813,rs577977485,rs577988304,rs578075709,rs578139909,rs578207044,rs578234059,rs578237279,rs578239402,rs5841,rs59520101,rs59638227,rs599189,rs60077345,rs60832077,rs61457439,rs61733935,rs61854314,rs62027051,rs62030825,rs62030826,rs62078745,rs62078746,rs62078747,rs62078748,rs62150970,rs62150971,rs62239046,rs62239047,rs631315,rs639060,rs640773,rs6446261,rs670213,rs6790105,rs681278,rs682217,rs6825569,rs71548673,rs7207578,rs72556559,rs72556560,rs72701624,rs73139409,rs73358033,rs73500312,rs73560177,rs73600874,rs73922477,rs73930206,rs73999389,rs74011151,rs74741032,rs74936699,rs75394763,rs7552139,rs75593034,rs75730512,rs75913833,rs75972991,rs76026410,rs76256157,rs76280543,rs76604252,rs76622534,rs76808725,rs76917348,rs76954030,rs76959756,rs77114196,rs77191931,rs77596870,rs77647264,rs78049104,rs7807755,rs7812347,rs78216507,rs78455493,rs78747975,rs7893456,rs7895764,rs7904902,rs7908994,rs79334115,rs79390242,rs795592,rs79594396,rs79740253,rs7982,rs79821354,rs79867863,rs80175544,rs80189974,rs80193844,rs80247028,rs80253221,rs809468,rs8142578,rs8179171,rs8179172,rs8179173,rs8192004,rs8192024,rs8192026,rs8192027,rs8192029,rs8192031,rs8192032,rs8192033,rs8192034,rs8192035,rs9331892,rs9331893,rs9331894,rs9331913,rs9331914,rs9331915,rs9331916,rs9331918,rs9331919,rs9331921,rs9331922,rs9331923,rs9331925,rs9331927,rs9474492,rs9901600,rs9905991,rs9929808	ACAA1,ACADS,ACOT1,ACOT2,ACOX1,ACOX2,ACSL3,ACSM2A,ACSM5,AKR1C2,AKR1C3,ALDH3A2,AMACR,C3,CBR4,CRYL1,DAGLB,DECR1,DECR2,ECH1,ECHDC2,ECHS1,ECI1,ECI2,ELOVL5,EPHX2,ETFA,ETFB,FASN,GGT1,GPX1,HSD17B4,HSD17B8,IVD,LIAS,LPIN2,LYPLA2,MGST2,MIF,MSMO1,PCCB,PEX13,PPARA,SCD,SCP2,SLC27A5,TNFRSF1A,XBP1
GO Biological Process	GO:0046394	carboxylic acid biosynthetic process	1	0	0	0	3.29574	468.18	1543	0.0248411	0.0818698	24	3.14569e-08	0.000405889	1.6912e-05	2.76475	13.0211	36	266	0.0396476	0.135338	rs10022384,rs10195828,rs1054411,rs10856844,rs10883464,rs11077968,rs111382262,rs1113983,rs111657422,rs111771822,rs111789532,rs11190480,rs11190481,rs11190482,rs11190483,rs11190484,rs11190485,rs11190486,rs11190489,rs112059256,rs112130171,rs112339080,rs112342841,rs112350571,rs112573943,rs112665253,rs112762651,rs112827945,rs112911787,rs112958280,rs113028694,rs113070073,rs113207440,rs113276552,rs113385802,rs113473965,rs113520017,rs113554617,rs113599838,rs113656459,rs113751746,rs114092264,rs114216537,rs114251219,rs114252708,rs114316739,rs114320781,rs114362543,rs114450136,rs114495820,rs114637773,rs114802350,rs114842382,rs114873659,rs114920050,rs115002870,rs115161785,rs115373929,rs115483312,rs115489693,rs115509626,rs11557928,rs115697189,rs115762032,rs115810571,rs115848466,rs115859694,rs115861380,rs115885924,rs115891975,rs115939621,rs115949610,rs116010759,rs116077206,rs116085852,rs116181870,rs116236687,rs116393033,rs11643935,rs11643938,rs116617203,rs116661306,rs116674842,rs116684584,rs117230349,rs11739468,rs117498038,rs11812482,rs11863625,rs11949545,rs12003032,rs12241153,rs12245399,rs12247426,rs12253255,rs12375712,rs12438477,rs12450902,rs12571042,rs12642711,rs13124794,rs13127236,rs13146459,rs13146483,rs1377382,rs137890152,rs137976641,rs137983187,rs138137263,rs138150964,rs138238489,rs138307385,rs138423389,rs138453860,rs138461828,rs138539648,rs138615300,rs138620921,rs138656556,rs138996413,rs139023584,rs139031581,rs139069758,rs139355676,rs139380705,rs139444828,rs139498102,rs139521510,rs139634133,rs139749590,rs139783926,rs139933949,rs139946171,rs140032232,rs140237045,rs140338666,rs140477626,rs140540991,rs140545837,rs140552237,rs140586951,rs140715869,rs140740199,rs140752743,rs140844279,rs140865722,rs140901015,rs140968870,rs141185979,rs141234948,rs141262791,rs141514178,rs141871823,rs141964912,rs141967401,rs141989795,rs142088197,rs142117423,rs142151191,rs142203323,rs142218340,rs142278697,rs142451905,rs142452679,rs142521997,rs142526567,rs142601994,rs142765027,rs142864186,rs142891698,rs143194355,rs143284866,rs143349313,rs143408057,rs143510506,rs143546644,rs143554743,rs143559198,rs143724011,rs143728093,rs143737238,rs144061574,rs144136890,rs144312749,rs144490795,rs144604431,rs144657298,rs144794595,rs144881278,rs144891308,rs145126570,rs145173887,rs145236874,rs145271308,rs145277485,rs145331563,rs145393325,rs145522120,rs145594052,rs145707933,rs145718635,rs145816236,rs145945090,rs146006090,rs146178543,rs146291023,rs146340496,rs146398649,rs146484491,rs146625534,rs146751592,rs146788817,rs146811868,rs146828473,rs146900550,rs146918643,rs146967790,rs146969608,rs147024147,rs147110278,rs147165631,rs147232054,rs147327469,rs147547408,rs147636810,rs147739877,rs147818096,rs147945466,rs148134765,rs148142039,rs148222862,rs148316393,rs148358580,rs148374267,rs148539803,rs148627835,rs148630886,rs148713157,rs148722004,rs148767167,rs148856029,rs148978468,rs149047937,rs149049824,rs149115370,rs149147592,rs149196525,rs149200686,rs149255080,rs149314201,rs149436371,rs149773171,rs149887192,rs149976880,rs150109401,rs150120828,rs1502593,rs150416868,rs150427421,rs150524316,rs150636736,rs150671208,rs150692808,rs150762508,rs150968368,rs150984727,rs151004055,rs151196402,rs151338536,rs16938604,rs16938605,rs16938607,rs16971467,rs16971475,rs16995354,rs17004043,rs17004044,rs17004046,rs17510603,rs1753589,rs17848934,rs17848944,rs17848960,rs180735339,rs181039699,rs181248728,rs181435406,rs181456990,rs181459395,rs181499924,rs181515686,rs181541282,rs181610726,rs181755199,rs181776906,rs181817846,rs181961389,rs181969225,rs182011643,rs182152446,rs182152888,rs182155560,rs182160391,rs182340976,rs182367789,rs182389895,rs182488173,rs182498014,rs182537907,rs182546116,rs182646208,rs182716733,rs182772757,rs182787349,rs182889359,rs182934572,rs183037939,rs183089907,rs183128861,rs183155337,rs183196789,rs183197219,rs183312988,rs183314863,rs183368956,rs183562674,rs183594409,rs183638785,rs183708078,rs183907653,rs184075569,rs184127979,rs184382817,rs184470101,rs184561661,rs184664396,rs184733815,rs184861137,rs184894858,rs184943760,rs185003472,rs185233196,rs185273477,rs185404059,rs185502431,rs185535617,rs185547630,rs185549132,rs185737777,rs185790062,rs185984475,rs185984543,rs186098809,rs186128550,rs186265293,rs186275793,rs186286708,rs186344856,rs186379046,rs186490701,rs186507997,rs186547421,rs186648789,rs186679505,rs186802072,rs186888870,rs187041196,rs187120312,rs187244735,rs187291206,rs187503178,rs187684869,rs187699275,rs187931068,rs188002102,rs188103145,rs188133855,rs188171592,rs188214549,rs188321528,rs188423092,rs188503981,rs188550680,rs188610986,rs188616818,rs188687524,rs188740378,rs188883245,rs189007936,rs189018126,rs189086225,rs189125951,rs189208108,rs189213729,rs189270786,rs189273632,rs189348827,rs189406291,rs189409006,rs189410397,rs189510377,rs189674348,rs189757025,rs189789648,rs189938805,rs189978879,rs190005411,rs190009204,rs190066962,rs190087129,rs190197851,rs190204038,rs190383785,rs190458554,rs190499500,rs190625458,rs190725813,rs190842111,rs190858739,rs190931650,rs190999179,rs191002595,rs191026593,rs191083144,rs191157045,rs191175323,rs191233425,rs191400971,rs191624237,rs191668039,rs191698856,rs191760025,rs191851622,rs191916591,rs191975568,rs191994831,rs192328889,rs192342571,rs192449744,rs192493154,rs192635525,rs192675694,rs192715525,rs192771988,rs192883308,rs192915423,rs193058029,rs193060258,rs193173086,rs193178020,rs193192983,rs199535276,rs199555020,rs199648362,rs199651759,rs199672144,rs199675006,rs199754973,rs199781332,rs199832568,rs199909211,rs199914058,rs199926630,rs199964290,rs200028932,rs200034646,rs200058464,rs200119109,rs200146345,rs200178276,rs200297214,rs200413570,rs200465186,rs200497654,rs200503958,rs200505994,rs200606332,rs200618103,rs200640204,rs200852330,rs200913027,rs201033598,rs201081960,rs201094447,rs201095409,rs201253704,rs201263262,rs201287582,rs201311256,rs201323021,rs201337451,rs201369909,rs201559192,rs201597477,rs201748048,rs201778518,rs201783570,rs201797055,rs201823783,rs201891731,rs202031808,rs202069130,rs202110963,rs202142537,rs2097461,rs2132845,rs2228309,rs2234970,rs2275657,rs2282219,rs2304656,rs2304657,rs2562744,rs2586152,rs2586154,rs2586183,rs2602238,rs26180,rs2646047,rs2733106,rs2733107,rs28378540,rs28386970,rs28394836,rs28411877,rs28458175,rs28564395,rs28594541,rs28676738,rs3071,rs34001704,rs34330923,rs34353289,rs34414569,rs34604765,rs34842534,rs35151850,rs35307910,rs35696683,rs35873774,rs36018162,rs367584996,rs367608695,rs367723440,rs367913535,rs367933433,rs367960409,rs368009103,rs368070037,rs368306401,rs368365507,rs368535169,rs368574420,rs368610479,rs368671102,rs368786896,rs369110675,rs369264615,rs369322871,rs369446637,rs369547937,rs369597127,rs369851691,rs370333348,rs370357197,rs370403756,rs370530812,rs370553351,rs370636792,rs370938055,rs371008938,rs371204142,rs371800353,rs371829703,rs372388554,rs372574248,rs372594427,rs372630541,rs373006229,rs373227975,rs373273646,rs373346259,rs373707762,rs373745163,rs373757480,rs374084722,rs374112030,rs374269827,rs374452114,rs374831122,rs374896171,rs375060550,rs3750714,rs375099119,rs375170671,rs375314392,rs375575127,rs375584473,rs3755899,rs375647804,rs375732222,rs375930474,rs376305234,rs376399660,rs376406387,rs376421236,rs376861434,rs377311669,rs377631223,rs3793765,rs3793766,rs3793767,rs3793768,rs3793769,rs3793770,rs3822044,rs3829160,rs3870747,rs41278615,rs41306702,rs4237000,rs4453941,rs448063,rs45555535,rs45621635,rs45624241,rs4692558,rs4952937,rs4969466,rs522951,rs527276272,rs527319746,rs527362125,rs527403489,rs527478816,rs527564006,rs527594157,rs527691879,rs527757916,rs527902986,rs527961717,rs527994086,rs528006342,rs528010625,rs528092283,rs528135098,rs528198029,rs528263310,rs528276359,rs528281307,rs528370832,rs528393989,rs528501044,rs528585803,rs528730364,rs528786152,rs528957300,rs529011951,rs529087145,rs529236050,rs529251453,rs529331418,rs529331883,rs529343344,rs529343881,rs529381971,rs529383905,rs529388327,rs529532888,rs529578177,rs529705771,rs529811865,rs529896945,rs529899106,rs529961940,rs530042152,rs530246317,rs530400225,rs530449922,rs530539655,rs530558966,rs530603163,rs530670976,rs530796350,rs531042325,rs531064075,rs531103616,rs531263358,rs531265324,rs531325327,rs531504907,rs531514980,rs531595305,rs531734958,rs531805022,rs531815566,rs531841818,rs531853309,rs531930375,rs531984921,rs532037165,rs532201106,rs532317722,rs532572111,rs532580297,rs532599771,rs532745975,rs532834303,rs532918942,rs532921111,rs532936714,rs532944636,rs532953647,rs533054532,rs533076792,rs533106129,rs533132606,rs533142775,rs533157442,rs533164324,rs533193652,rs533200913,rs533273766,rs533333018,rs533370457,rs533407919,rs533466649,rs533552152,rs533606494,rs533881026,rs533910555,rs533928473,rs533991319,rs534017772,rs534144992,rs534204993,rs534225796,rs534264860,rs534396327,rs534430019,rs534582645,rs534609193,rs534619776,rs534621845,rs534672829,rs534865107,rs534981687,rs535017218,rs535046420,rs535091618,rs535153455,rs535218751,rs535268313,rs535372513,rs535392510,rs535507469,rs535563307,rs535582242,rs535686967,rs535747355,rs535751606,rs535871573,rs535906582,rs535954640,rs536012974,rs536108828,rs536208065,rs536300461,rs536415140,rs536472261,rs536613737,rs536720785,rs536754562,rs536846278,rs536913816,rs536945075,rs537083391,rs537171312,rs537256850,rs537361540,rs537381352,rs537427927,rs537461143,rs537465772,rs537476224,rs537484209,rs537492204,rs537740304,rs537778878,rs537797251,rs537825169,rs537827722,rs537844204,rs537879607,rs537986542,rs538111666,rs538121531,rs538136208,rs538141041,rs538157426,rs538171446,rs538194077,rs538353735,rs538405738,rs538669846,rs538669995,rs539020122,rs539091574,rs539092834,rs539178335,rs539278597,rs539403238,rs539404240,rs539424818,rs539457076,rs539481786,rs539488651,rs539587743,rs539652658,rs539688264,rs539727050,rs539764814,rs539783447,rs539803876,rs539940910,rs540118527,rs540187733,rs540189322,rs540389743,rs540505941,rs540610028,rs540666378,rs540777873,rs540786662,rs540942096,rs540976394,rs541003017,rs541013732,rs541061456,rs541122724,rs541215357,rs541236140,rs541384590,rs541427237,rs541444102,rs541497609,rs541619640,rs541671229,rs541685025,rs541743673,rs541828217,rs541841277,rs541861963,rs541865044,rs542019413,rs542053244,rs542112793,rs542156571,rs542176755,rs542182426,rs542196124,rs542233326,rs542272396,rs542281646,rs542343128,rs542449144,rs542454555,rs542510425,rs542908950,rs543128058,rs543191487,rs543195747,rs543254967,rs543280194,rs543287568,rs543331328,rs543389798,rs543614036,rs543659870,rs543660159,rs543675522,rs543679938,rs543698341,rs543779307,rs543934970,rs544002540,rs544002985,rs544046268,rs544132599,rs544135340,rs544234139,rs544264366,rs544281233,rs544303230,rs544321202,rs544336109,rs544443396,rs544512131,rs544521821,rs544522423,rs544557204,rs544693380,rs544781914,rs544803546,rs545003947,rs545061802,rs545084763,rs545127367,rs545148266,rs545154070,rs545265676,rs545413031,rs545446299,rs545446573,rs545446683,rs545503972,rs545510654,rs545664927,rs545688198,rs545709625,rs545758751,rs545931404,rs545936545,rs545956990,rs546018299,rs546056845,rs546096745,rs546346927,rs546357376,rs546452275,rs546506103,rs546528823,rs546766556,rs546797465,rs546809149,rs546937507,rs546942172,rs546988400,rs547049883,rs547050230,rs547061343,rs547073019,rs547075873,rs547180131,rs547240239,rs547449284,rs547504806,rs547571239,rs547733054,rs547794710,rs547799605,rs547862102,rs547941328,rs547955590,rs548212658,rs548261279,rs548386473,rs548430047,rs548446579,rs548495823,rs548642284,rs548723317,rs548745405,rs548825994,rs548843510,rs548922665,rs548946050,rs548974625,rs549041821,rs549085871,rs549140097,rs549224860,rs549232722,rs549334272,rs549457358,rs549564422,rs549619316,rs549669954,rs549784396,rs549933494,rs549986971,rs550036811,rs550053688,rs550096447,rs550184646,rs550255644,rs550335353,rs550349773,rs550400962,rs550452717,rs550495622,rs550501733,rs550508867,rs550560733,rs550717706,rs550900809,rs550907395,rs551092922,rs551121455,rs551129632,rs551177191,rs551234527,rs551257500,rs551322959,rs551453994,rs551490616,rs551573203,rs551603006,rs551698535,rs551710003,rs551731866,rs551739684,rs552357855,rs552362887,rs552397870,rs552478648,rs552480159,rs552627668,rs552804625,rs552857778,rs552942724,rs552966610,rs552986618,rs553009253,rs553010139,rs553033317,rs553077503,rs553112866,rs553165579,rs553495919,rs553555211,rs553570811,rs553717493,rs553819431,rs553886422,rs553998819,rs554027751,rs554053933,rs554261672,rs554262593,rs554272123,rs554291438,rs554361894,rs554528114,rs554915117,rs554957378,rs554976822,rs554984023,rs555179665,rs555259143,rs555319462,rs555353433,rs555374021,rs555389084,rs555462663,rs555495396,rs555519976,rs555553674,rs555564111,rs555581225,rs555594180,rs555694592,rs555702110,rs555710482,rs555718150,rs555805556,rs556141110,rs556142327,rs556207373,rs556223614,rs556285186,rs556310549,rs556345272,rs556347422,rs556438079,rs556475135,rs556526529,rs556544840,rs556623254,rs556651880,rs556729256,rs556790846,rs556805840,rs556822296,rs556839789,rs557050203,rs557112260,rs557256707,rs557321525,rs557381786,rs557568761,rs557596319,rs557617712,rs557660671,rs557711962,rs557716939,rs557733633,rs557936832,rs558006871,rs558080886,rs558098582,rs558106674,rs558124498,rs558171793,rs558443013,rs558549377,rs558629887,rs558758082,rs558802903,rs558812733,rs558996180,rs559035330,rs559097598,rs559179503,rs559222108,rs55927446,rs559407825,rs559461319,rs559477797,rs559500183,rs559508350,rs559615238,rs559671319,rs559790864,rs559854479,rs560007543,rs560010457,rs560045234,rs560081691,rs560111146,rs560117566,rs560184370,rs560191304,rs560367256,rs560391945,rs56041723,rs560422465,rs560453532,rs560481895,rs560539262,rs560555866,rs560556406,rs560676619,rs560829224,rs560890427,rs561044091,rs561055767,rs561078996,rs561115389,rs561116425,rs561240164,rs561241534,rs561471173,rs561545619,rs561601891,rs561680800,rs561737030,rs561740096,rs561866132,rs561899295,rs561945905,rs562132175,rs562161291,rs562261716,rs562408164,rs562436220,rs562449823,rs562506354,rs562586138,rs562700328,rs562764609,rs562794201,rs562903591,rs562916412,rs562931307,rs562978880,rs563003711,rs563016557,rs563018796,rs563041455,rs563051489,rs563133815,rs563168935,rs563170750,rs563173240,rs563178565,rs563332182,rs563348614,rs563482007,rs563563594,rs563634522,rs563865443,rs563958009,rs564123678,rs564149425,rs564162619,rs564188860,rs564227708,rs564308680,rs564379519,rs564401569,rs564440761,rs564504136,rs564614757,rs564653928,rs564664505,rs564671066,rs564675936,rs564720421,rs564822622,rs564831219,rs565333584,rs565384147,rs565428964,rs565458292,rs565487614,rs565491252,rs565511485,rs565630026,rs565709721,rs565799872,rs565937055,rs565951265,rs566016371,rs566064559,rs566081445,rs566088366,rs566117253,rs566134569,rs566140000,rs566150571,rs566207407,rs566249085,rs566318638,rs566516213,rs566561752,rs566588413,rs566646314,rs566678188,rs566702870,rs566767004,rs566790753,rs566808434,rs566823721,rs566885250,rs566942900,rs566987467,rs567238977,rs567405990,rs567549010,rs567592154,rs567611592,rs567840823,rs567841653,rs567917798,rs567920074,rs567924502,rs567964753,rs567992827,rs568068997,rs568118566,rs568148902,rs568182739,rs568267553,rs568271872,rs568327153,rs568379549,rs568407727,rs568477038,rs568505515,rs568515793,rs568544170,rs568784134,rs568813838,rs568917289,rs568934011,rs569059245,rs569256585,rs569304721,rs569310629,rs569392567,rs569443735,rs569565535,rs569586910,rs569592176,rs569737243,rs569748533,rs569839916,rs569842665,rs569858083,rs570122200,rs570147100,rs570196525,rs570237142,rs570238443,rs570257842,rs570258047,rs570320772,rs570622420,rs570821965,rs570887273,rs570989819,rs571152978,rs571220712,rs571307419,rs571311281,rs571421607,rs571451165,rs571546146,rs571553537,rs571812323,rs571943803,rs572038034,rs572046212,rs572079398,rs572109677,rs572157814,rs572174379,rs572289479,rs572422334,rs572441351,rs572519171,rs572520840,rs572582182,rs572590861,rs572598491,rs572604301,rs572612196,rs572669827,rs572726748,rs572766008,rs572806258,rs572823118,rs572915342,rs572926954,rs572940421,rs572983948,rs573027906,rs573085914,rs573187754,rs573353026,rs573394633,rs573431104,rs573470992,rs573537340,rs573557498,rs573668388,rs573729951,rs573749030,rs573806471,rs573842564,rs573844148,rs573869638,rs574014279,rs574075966,rs574120183,rs574236280,rs574336831,rs574374415,rs574383895,rs574576039,rs574595632,rs574619634,rs574680991,rs574722909,rs574732256,rs574768199,rs574804255,rs574832221,rs574851059,rs574932474,rs575025700,rs575037747,rs575137689,rs575148499,rs575195470,rs575225657,rs575381154,rs575397112,rs575700308,rs575753275,rs575814224,rs575872610,rs575970085,rs575983127,rs5760091,rs5760092,rs5760093,rs576024092,rs576150970,rs576301144,rs576371691,rs576390890,rs576433409,rs576449060,rs576462654,rs576487426,rs576589196,rs576652935,rs576773653,rs576776406,rs576808952,rs576915836,rs577024421,rs577151077,rs577224788,rs577286898,rs577291520,rs577353419,rs577411918,rs577627146,rs577673744,rs577695227,rs577700298,rs577708677,rs577725532,rs577746999,rs577833813,rs577977485,rs577988304,rs578183347,rs578234059,rs578237279,rs578239402,rs5841,rs59638227,rs599189,rs60077345,rs60269787,rs60832077,rs60847955,rs60995187,rs61457439,rs61733935,rs62027992,rs62027993,rs62027997,rs62030825,rs62030826,rs62078745,rs62078746,rs62078747,rs62078748,rs62239046,rs62239047,rs62509784,rs62509785,rs631315,rs631908,rs639060,rs640773,rs6495454,rs670213,rs6710763,rs681278,rs682217,rs6825569,rs71548673,rs72734764,rs72734765,rs73139409,rs73330906,rs73358033,rs73474575,rs73808459,rs73999389,rs74460527,rs74484772,rs74708526,rs74741032,rs74783375,rs74936699,rs75060914,rs75277687,rs75394763,rs75610021,rs75867406,rs75913833,rs75930960,rs75958782,rs75972991,rs76256157,rs76280543,rs76369112,rs76622534,rs76863200,rs76954030,rs76959756,rs77114196,rs77191931,rs77330595,rs77369547,rs77541414,rs77647264,rs77892895,rs7814521,rs78216507,rs78441509,rs78462556,rs78466926,rs7856096,rs78596754,rs78700463,rs78747975,rs7895764,rs79015627,rs7904902,rs79182819,rs79334115,rs79467865,rs795592,rs79594396,rs79725378,rs79740253,rs79821354,rs79917992,rs80017057,rs80150548,rs80189974,rs8023452,rs80253221,rs8027872,rs80327340,rs8041700,rs8042012,rs809468,rs8142578,rs8192004,rs8192024,rs8192026,rs8192027,rs8192029,rs8192031,rs8192032,rs8192033,rs8192034,rs8192035,rs895502,rs9474492,rs9901600,rs9905991,rs9929808,rs997817	ACOX2,ACSL3,ACSM2A,ACSM5,AHCY,AKR1C3,AMACR,ASS1,CAD,CBR4,DECR2,ELOVL5,FASN,FPGS,GCH1,GGT1,GPT,GPT2,HAAO,HSD17B4,HSD17B8,HSD3B7,LIAS,MGST2,MIF,MTHFS,RDH10,SCD,SCP2,SERINC5,SHMT2,SLC27A5,SLC35D1,UGDH,UGP2,XBP1
GO Biological Process	GO:0051188	cofactor biosynthetic process	1	0	0	0	5.70896	269.051	1536	0.0142755	0.0814984	36	9.37513e-07	0.0120967	0.00033602	2.98661	8.37069	25	171	0.027533	0.146199	rs10022384,rs10195828,rs1054411,rs1062685,rs1078005,rs10856844,rs10883464,rs11077968,rs11089258,rs111316940,rs1113983,rs111789532,rs111795181,rs11190480,rs11190481,rs11190482,rs11190483,rs11190484,rs11190485,rs11190486,rs11190489,rs111985069,rs112073652,rs112198122,rs112350571,rs112357076,rs112573943,rs112911787,rs112952700,rs113070073,rs113122902,rs113123350,rs113385802,rs113403425,rs113472608,rs113473965,rs113554617,rs113599838,rs113656459,rs113743090,rs113751746,rs113751848,rs113752694,rs114079456,rs114092264,rs114216537,rs114252708,rs114256385,rs114316739,rs114320781,rs114450136,rs114637773,rs114753590,rs114802350,rs114842382,rs114873659,rs114920050,rs114987731,rs115002870,rs115161785,rs115201749,rs115225674,rs115363954,rs115447043,rs115489693,rs115524802,rs11556127,rs11557928,rs11558510,rs115639524,rs115724694,rs115848466,rs115859694,rs115885924,rs115891975,rs115939621,rs115949610,rs116010759,rs116018868,rs116077206,rs116085852,rs116181870,rs116272027,rs116344604,rs116393033,rs116416896,rs116641970,rs116650369,rs116661306,rs116779103,rs117082381,rs117230349,rs117612544,rs11789221,rs117927892,rs11812482,rs12040826,rs12170645,rs12241153,rs12245399,rs12247426,rs12253255,rs12438477,rs12450902,rs12485084,rs1254897,rs12571042,rs12714145,rs13146459,rs137976641,rs138137263,rs138153226,rs138154380,rs138307385,rs138423389,rs138461828,rs138487510,rs138620921,rs138705750,rs138863765,rs138890726,rs138979111,rs139026950,rs139069758,rs139244623,rs139498102,rs139521510,rs139543424,rs139559803,rs139634133,rs139675403,rs139749590,rs139861386,rs139933949,rs140057170,rs140068847,rs140237045,rs140314084,rs140338666,rs140512718,rs140512834,rs140540991,rs140552237,rs140844279,rs140865722,rs140946306,rs140968870,rs141185979,rs141262791,rs141464682,rs141867983,rs141871823,rs141964912,rs141989795,rs142016715,rs142088197,rs142151191,rs142183534,rs142218340,rs142284158,rs142361890,rs142451905,rs142452679,rs142526567,rs142765027,rs142864186,rs142965983,rs143276244,rs143319789,rs143554743,rs143589885,rs143724011,rs143728093,rs143736798,rs143944019,rs144136890,rs144180074,rs144223323,rs144356111,rs144433076,rs144490795,rs144604431,rs144657298,rs144794595,rs144845651,rs144867010,rs144949995,rs145102740,rs145126570,rs145143319,rs145173887,rs145271308,rs145293559,rs145311312,rs145522120,rs145650232,rs145707933,rs145718635,rs145745639,rs145788878,rs145872327,rs145916268,rs146006090,rs146124851,rs146178543,rs146291023,rs146340496,rs146398649,rs146484491,rs146519649,rs146543999,rs146585331,rs146614907,rs146625534,rs146811868,rs146900550,rs146918643,rs146967790,rs147024147,rs147110278,rs147220563,rs147232054,rs147432492,rs147629331,rs147636810,rs147818096,rs147945466,rs148054380,rs148134765,rs148153430,rs148222862,rs148316393,rs148550769,rs148630886,rs148713157,rs148730240,rs148734543,rs148767167,rs148856029,rs148978468,rs149034997,rs149115370,rs149147592,rs149176523,rs149200686,rs149255080,rs149384214,rs149491372,rs149619378,rs149773171,rs149801991,rs149976880,rs149995901,rs150109401,rs150120828,rs150255572,rs1502593,rs150416868,rs150428209,rs150524316,rs150643617,rs150671208,rs150853218,rs151196402,rs151281258,rs151338536,rs16971467,rs16971475,rs16995354,rs17026453,rs17279275,rs17510603,rs1753589,rs17848934,rs17848944,rs17848960,rs1799997,rs180701958,rs180735339,rs180868701,rs180971953,rs181039699,rs181435406,rs181456990,rs181459395,rs181499924,rs181515686,rs181610726,rs181755199,rs181961389,rs181969225,rs181973400,rs182119383,rs182152888,rs182160391,rs182336373,rs182340976,rs182367789,rs182446498,rs182537907,rs182716733,rs182721590,rs182766085,rs182772757,rs182787349,rs182889359,rs183055612,rs183089907,rs183155337,rs183196789,rs183197219,rs183242546,rs183314863,rs183368956,rs183382805,rs183495331,rs183562674,rs183594409,rs183630665,rs183947197,rs184127979,rs184382817,rs184414393,rs184561661,rs184733815,rs184767554,rs184830332,rs184861137,rs184894858,rs185088416,rs185093725,rs185154701,rs185273477,rs185482002,rs185547630,rs185688463,rs185737777,rs185783057,rs185790062,rs186098809,rs186128550,rs186265293,rs186275793,rs186286708,rs186344856,rs186379046,rs186490701,rs186507997,rs186547421,rs186603783,rs186679505,rs186702617,rs186713221,rs186802072,rs186812606,rs187041196,rs187244735,rs187291206,rs187307200,rs187317408,rs187559847,rs187684869,rs187699275,rs187720814,rs187931068,rs188002102,rs188103145,rs188107218,rs188133855,rs188171592,rs188254045,rs188299864,rs188321528,rs188363890,rs188550680,rs188603451,rs188687524,rs188740378,rs188784831,rs188845125,rs188876339,rs189007936,rs189018126,rs189213729,rs189270786,rs189325910,rs189406291,rs189409006,rs189477770,rs189674348,rs189757025,rs189767546,rs189789648,rs189987255,rs190005411,rs190009204,rs190087129,rs190137021,rs190204038,rs190387593,rs190499500,rs190625458,rs190725813,rs190836072,rs190842111,rs190877408,rs190999179,rs191002595,rs191069801,rs191083144,rs191157045,rs191233425,rs191297768,rs191362307,rs191395992,rs191400971,rs191643869,rs191668039,rs191698856,rs191760025,rs191839476,rs191916591,rs191917456,rs191971289,rs192212847,rs192226264,rs192449744,rs192493154,rs192543160,rs192629762,rs192675694,rs192699272,rs192715525,rs192771988,rs192788066,rs193058029,rs193111083,rs193173086,rs193178020,rs199499088,rs199535276,rs199648362,rs199672144,rs199754973,rs199781332,rs199909211,rs199914058,rs199926630,rs199964290,rs200034646,rs200058464,rs200118490,rs200119109,rs200297214,rs200365897,rs200413570,rs200437722,rs200465757,rs200497654,rs200503958,rs200505994,rs200618103,rs200852330,rs200889495,rs201015574,rs201033598,rs201095409,rs201263262,rs201287582,rs201311256,rs201369909,rs201559192,rs201597477,rs201699978,rs201765451,rs201774285,rs201778518,rs201797055,rs201891731,rs202069130,rs202104087,rs202110963,rs2040771,rs2228309,rs2234970,rs2235536,rs2235537,rs2235538,rs2275657,rs2276467,rs2276468,rs2276946,rs2304656,rs2304657,rs2488044,rs2562744,rs2586152,rs2586154,rs2586183,rs27130,rs2733106,rs2733107,rs28364736,rs28378540,rs28386970,rs28458175,rs28564395,rs28594541,rs28750182,rs28990983,rs3071,rs3213492,rs33663,rs34238514,rs34330923,rs35307910,rs35412563,rs36018162,rs367558273,rs367584996,rs367608695,rs367723440,rs367960409,rs368009103,rs368070037,rs368306401,rs368365507,rs368535169,rs368547605,rs368557720,rs369110675,rs369264615,rs369446637,rs369464760,rs369561602,rs369597127,rs369623120,rs369873622,rs370357197,rs370403756,rs370636792,rs370697412,rs370938055,rs371008938,rs371063254,rs371250730,rs371800353,rs372075166,rs372574248,rs372594427,rs372692616,rs372819102,rs372992424,rs373078713,rs373117639,rs373346259,rs373366563,rs373673144,rs3740591,rs3740592,rs374258469,rs3747053,rs3747054,rs374831122,rs374896171,rs374963348,rs3750714,rs375170671,rs375374950,rs375575127,rs375661670,rs375732222,rs375930474,rs376007554,rs376122976,rs376283592,rs376305234,rs376390376,rs376399660,rs376861434,rs377112979,rs377183848,rs377332971,rs377627387,rs3793765,rs3793766,rs3793767,rs3793768,rs3793769,rs3793770,rs3801266,rs3804435,rs3804437,rs3829160,rs3870747,rs41276805,rs41277611,rs41278615,rs41290031,rs41306702,rs45545531,rs45555535,rs45621635,rs45624241,rs4692558,rs4730155,rs4869622,rs4952937,rs4969466,rs522951,rs527276272,rs527319746,rs527360285,rs527371801,rs527403489,rs527406729,rs527478816,rs527618588,rs527749460,rs527839189,rs527862411,rs527902986,rs528006342,rs528010625,rs528135098,rs528181732,rs528276359,rs528281399,rs528302155,rs528393989,rs528585803,rs528730364,rs528786152,rs528957300,rs529011951,rs529087145,rs529231124,rs529236050,rs529251453,rs529343881,rs529381971,rs529383905,rs529442056,rs529465681,rs529532888,rs529535345,rs529549940,rs529578177,rs529686855,rs529721899,rs529792614,rs529896945,rs529899106,rs529961940,rs529996015,rs530027296,rs530055824,rs530103096,rs530246317,rs530344958,rs530558844,rs530558966,rs530603163,rs530670976,rs530796350,rs530839570,rs530877247,rs531042325,rs531064075,rs531103616,rs531263358,rs531265324,rs531325327,rs531595305,rs531734958,rs531792290,rs531800334,rs531805022,rs531815566,rs531841818,rs531984921,rs532095690,rs532123128,rs532167435,rs532180092,rs532201106,rs532242327,rs532317722,rs532327434,rs532393664,rs532493437,rs532538952,rs532572111,rs532580297,rs532726849,rs532834303,rs532918942,rs532953647,rs533054532,rs533132606,rs533157442,rs533193652,rs533200913,rs533273766,rs533333018,rs533407919,rs533466649,rs533537692,rs533552152,rs533571435,rs533581960,rs533693408,rs533718762,rs533822248,rs533910555,rs533914245,rs533928473,rs533991319,rs534090651,rs534194948,rs534204993,rs534225796,rs534231251,rs534264860,rs534355939,rs534396327,rs534421617,rs534430019,rs534469785,rs534582645,rs534621845,rs534786770,rs534837276,rs534865107,rs534905676,rs534981687,rs535017218,rs535046420,rs535091618,rs535218751,rs535243214,rs535371444,rs535392510,rs535563307,rs535686967,rs535747355,rs535751606,rs535788640,rs535871573,rs535900146,rs535906582,rs535954640,rs536012974,rs536108828,rs536207008,rs536208065,rs536212929,rs536359638,rs536613737,rs536720785,rs536754562,rs536781437,rs536945075,rs536976500,rs537068907,rs537092390,rs537132831,rs537191253,rs537256850,rs537312839,rs537361540,rs537427927,rs537461143,rs537465772,rs537484209,rs537492204,rs537529941,rs537541340,rs537594353,rs537740304,rs537778878,rs537819431,rs537825169,rs537825959,rs537827722,rs537844204,rs537911204,rs537954922,rs538004378,rs538067523,rs538111666,rs538122894,rs538141041,rs538157426,rs538171446,rs538229495,rs538278626,rs538394704,rs538405738,rs538543597,rs538565107,rs538669995,rs538745327,rs538833037,rs538913792,rs539020122,rs539278597,rs539403238,rs539424818,rs539428148,rs539451815,rs539481786,rs539488651,rs539496507,rs539587743,rs539652658,rs539688264,rs539727050,rs539896360,rs539940910,rs539956562,rs540118527,rs540163459,rs540187733,rs540189322,rs540216798,rs540389743,rs540505941,rs540544486,rs540607157,rs540610028,rs540626262,rs540666378,rs540786662,rs540837632,rs540976394,rs541003017,rs541013732,rs541061456,rs541121045,rs541122724,rs541226505,rs541236140,rs541366127,rs541384590,rs541497609,rs541516833,rs541619640,rs541671229,rs541685025,rs541743673,rs541828217,rs541841277,rs541861963,rs541865044,rs541879963,rs542019413,rs542053244,rs542112793,rs542125075,rs542156571,rs542176755,rs542182426,rs542196124,rs542233326,rs542308713,rs542343128,rs542399446,rs542449144,rs542510425,rs542523032,rs542687249,rs542817534,rs543109896,rs543128058,rs543280194,rs543287568,rs543331328,rs543459261,rs543580776,rs543614036,rs543660159,rs543747589,rs543779307,rs543934970,rs544002540,rs544002985,rs544063249,rs544132599,rs544135340,rs544257208,rs544281233,rs544321202,rs544336109,rs544412511,rs544443396,rs544461436,rs544512131,rs544521821,rs544531295,rs544557204,rs544651362,rs544693380,rs544722446,rs544775645,rs544781914,rs544930182,rs544936913,rs545127367,rs545148266,rs545154070,rs545262607,rs545413031,rs545446573,rs545446683,rs545504296,rs545510654,rs545664927,rs545688198,rs545720982,rs545758751,rs545891378,rs545902014,rs545923337,rs545934397,rs545936545,rs545956990,rs546056123,rs546090090,rs546096745,rs546156938,rs546317781,rs546346927,rs546357376,rs546452275,rs546528823,rs546766556,rs546778405,rs546807434,rs546870640,rs546937507,rs546942751,rs547042658,rs547049883,rs547061343,rs547073019,rs547406209,rs547449591,rs547504806,rs547571239,rs547799605,rs547862102,rs547955590,rs548319463,rs548386473,rs548430047,rs548446579,rs548478149,rs548495823,rs548542436,rs548564010,rs548633563,rs548663586,rs548723317,rs548745405,rs548825994,rs548843510,rs549085871,rs549140097,rs549232722,rs549399645,rs549457358,rs549619316,rs549669954,rs549784396,rs550096447,rs550184646,rs550280698,rs550501733,rs550530632,rs550531489,rs550539205,rs550714127,rs550717706,rs550785343,rs550883125,rs550901534,rs550907395,rs550995668,rs551085028,rs551092922,rs551177191,rs551234527,rs551573203,rs551638674,rs551701543,rs551710003,rs552077153,rs552148132,rs552209717,rs552288877,rs552291721,rs552357855,rs552385430,rs552478648,rs552498619,rs552516684,rs552538490,rs552597226,rs552627668,rs552743438,rs552804625,rs552910343,rs552966417,rs552966610,rs552986618,rs553009253,rs553010139,rs553033317,rs553077503,rs553095457,rs553112866,rs553132578,rs553195986,rs553234800,rs553495919,rs553555211,rs553570811,rs553599238,rs553717493,rs553886422,rs554008299,rs554027751,rs554053933,rs554073183,rs554234525,rs554254171,rs554261672,rs554272123,rs554291438,rs554299893,rs554361894,rs554507692,rs554673814,rs554799583,rs554803128,rs554852866,rs554889275,rs554915117,rs554957378,rs554957841,rs554984023,rs555136328,rs555208841,rs555259143,rs555277052,rs555353433,rs555374021,rs555495396,rs555524579,rs555553674,rs555564111,rs555564697,rs555702110,rs555710482,rs555718150,rs555805556,rs555838751,rs555965204,rs555968849,rs556026884,rs556141110,rs556207373,rs556285186,rs556345272,rs556347422,rs556438079,rs556443291,rs556544840,rs556623254,rs556729256,rs556790067,rs556805840,rs557032951,rs557112260,rs557304232,rs557422314,rs557432123,rs557509120,rs557510313,rs557617712,rs557704032,rs557711962,rs557733633,rs557867804,rs557936832,rs558080886,rs558098582,rs558171793,rs558176021,rs558187928,rs558238410,rs558304522,rs558316927,rs558364288,rs558549377,rs558629887,rs558632091,rs558644693,rs558723550,rs558753353,rs558758082,rs558812733,rs558850258,rs558996180,rs559097598,rs559198252,rs559222108,rs559287151,rs559328718,rs559356411,rs559359572,rs559459651,rs559500183,rs559675348,rs559679115,rs559693909,rs559790864,rs559944819,rs559958495,rs560007543,rs560010457,rs560045234,rs560079133,rs560111146,rs560184370,rs560189518,rs560191304,rs560222331,rs560391945,rs56041723,rs560453532,rs560539262,rs560551768,rs560555866,rs560556406,rs560670499,rs560676619,rs560677336,rs560782246,rs560829224,rs560872977,rs560890427,rs560966872,rs561018812,rs561044091,rs561055767,rs561097691,rs561104906,rs561115389,rs561182108,rs561240164,rs561341962,rs561342837,rs561471173,rs561545619,rs561601891,rs561680800,rs561740096,rs561899295,rs561945905,rs561997344,rs562132175,rs562161291,rs562163969,rs562261716,rs562299074,rs562408164,rs562436220,rs562449823,rs562479735,rs562586138,rs562663764,rs562764609,rs562812682,rs562841092,rs562874993,rs562916412,rs562978880,rs562982371,rs562994942,rs563003711,rs563016557,rs563127237,rs563133815,rs563170750,rs563173240,rs563175443,rs563192501,rs563332182,rs563348614,rs563482007,rs563563594,rs563634522,rs563865443,rs563911035,rs563924473,rs563951774,rs563958009,rs564227708,rs564401569,rs564504136,rs564529649,rs564614757,rs564653928,rs564664505,rs564671066,rs564675936,rs564720421,rs564729665,rs564831219,rs564964940,rs565098226,rs565109394,rs565130690,rs565181447,rs565491252,rs565704184,rs565709721,rs565716659,rs565730738,rs565751461,rs565799872,rs565907828,rs566016371,rs566064559,rs566117253,rs566134569,rs566140000,rs566150571,rs566471042,rs566516213,rs566540393,rs566588413,rs566700015,rs566702870,rs566790753,rs566792921,rs566808434,rs566823721,rs566855654,rs566885250,rs566925127,rs567189793,rs567253679,rs567429575,rs567429579,rs567592154,rs567593331,rs567625852,rs567841653,rs567883571,rs567924502,rs568068997,rs568118566,rs568148902,rs568182739,rs568250527,rs568267553,rs568271872,rs568288074,rs568327153,rs568477038,rs568505515,rs568515793,rs568594714,rs568784134,rs568813838,rs568870262,rs568917289,rs568934011,rs568990996,rs569087426,rs569120383,rs569144556,rs569287281,rs569304721,rs569392567,rs569478025,rs569540507,rs569565535,rs569592176,rs569700944,rs569718492,rs569725534,rs569737243,rs569748533,rs569807495,rs569842665,rs569858083,rs569957139,rs569974742,rs570094654,rs570196525,rs570257842,rs570258047,rs570320772,rs570330811,rs570622420,rs570752174,rs570821965,rs570839400,rs570989819,rs571003569,rs571005857,rs571030856,rs571152978,rs571242086,rs571311281,rs571421607,rs571447320,rs571943803,rs572038034,rs572079398,rs572289479,rs572441351,rs572529294,rs572536527,rs572598491,rs572604301,rs572612196,rs572616952,rs57265962,rs572726748,rs572766008,rs572886756,rs572901122,rs572940421,rs573027906,rs573077064,rs573085914,rs573187754,rs573389445,rs573462600,rs573491716,rs573507766,rs573525746,rs573528150,rs573537340,rs573600775,rs573668388,rs573729951,rs573749030,rs573844148,rs573864037,rs573896497,rs574014279,rs574075966,rs574178689,rs574336831,rs574443901,rs574488819,rs574565742,rs574576039,rs574595632,rs574619634,rs5746671,rs5746672,rs5746673,rs574680991,rs574732256,rs574782923,rs574804255,rs574832221,rs574879950,rs574996920,rs575025700,rs575045336,rs575137689,rs575225657,rs575301729,rs575381154,rs575397112,rs575420790,rs575426451,rs575700308,rs575708687,rs575753275,rs575814224,rs575829737,rs575848250,rs575872610,rs575970085,rs575983127,rs575983159,rs576008526,rs576024092,rs576150970,rs576301144,rs576371691,rs576433409,rs576478274,rs576487426,rs576776406,rs576808952,rs576827743,rs576873822,rs576953743,rs577012920,rs577024421,rs577054453,rs577120170,rs577224788,rs577286898,rs577291520,rs577337996,rs577346603,rs577353419,rs577411918,rs577500335,rs577627146,rs577673744,rs577700298,rs577708677,rs577746999,rs577926939,rs578061722,rs578234059,rs578239402,rs58711387,rs59555069,rs59638227,rs599189,rs59972888,rs60077345,rs60269787,rs60995187,rs61455080,rs61733935,rs62027992,rs62027993,rs62027997,rs62078745,rs62078746,rs62078747,rs62078748,rs629861,rs631315,rs639060,rs640603,rs640773,rs6466098,rs6466099,rs6495454,rs670213,rs6751560,rs67988001,rs681278,rs682217,rs6825569,rs6957743,rs6963243,rs712959,rs71548673,rs72734764,rs72734765,rs72909062,rs72923003,rs73139409,rs73358033,rs73392795,rs73392796,rs73422751,rs73474575,rs73720639,rs73999389,rs74482934,rs74587875,rs74708526,rs74783375,rs74941347,rs75394763,rs75566086,rs75867406,rs75876419,rs75930960,rs75932261,rs75958782,rs75972991,rs76233557,rs76256157,rs76280543,rs76369112,rs76959756,rs7731023,rs77330595,rs77369547,rs77541414,rs77630401,rs77647264,rs77892895,rs78216507,rs78466926,rs7856096,rs78596754,rs78700463,rs78804397,rs7895764,rs79015627,rs7904902,rs79182819,rs79467865,rs79699802,rs79725378,rs79821354,rs79884732,rs79917992,rs80150548,rs8023452,rs8027872,rs80327340,rs8041700,rs8042012,rs807667,rs807668,rs8177819,rs8177822,rs8177824,rs8177825,rs818707,rs818708,rs895502,rs9474492,rs9901600,rs9905991,rs997817	ACSL3,ALAD,ALAS1,CBR4,COASY,CPOX,ELOVL5,FASN,FPGS,GCH1,HAAO,HMBS,HSD17B8,LIAS,MAT2A,MPC2,MTHFS,NADK,NADK2,NAMPT,PARP10,SCD,SLC25A1,SLC25A16,SPR
GO Biological Process	GO:0009108	coenzyme biosynthetic process	1	0	0	0	6.27735	227.484	1428	0.0120701	0.075768	38	1.33432e-06	0.0172167	0.000453072	3.29997	6.36369	21	130	0.0231277	0.161539	rs10022384,rs10195828,rs1054411,rs1078005,rs10856844,rs10883464,rs11077968,rs11089258,rs1113983,rs111789532,rs111795181,rs11190480,rs11190481,rs11190482,rs11190483,rs11190484,rs11190485,rs11190486,rs11190489,rs111985069,rs112073652,rs112198122,rs112350571,rs112357076,rs112573943,rs112911787,rs112952700,rs113070073,rs113122902,rs113123350,rs113385802,rs113403425,rs113472608,rs113473965,rs113554617,rs113599838,rs113656459,rs113743090,rs113751746,rs113751848,rs113752694,rs114079456,rs114092264,rs114216537,rs114252708,rs114256385,rs114316739,rs114320781,rs114450136,rs114637773,rs114753590,rs114802350,rs114842382,rs114873659,rs114920050,rs114987731,rs115002870,rs115161785,rs115201749,rs115225674,rs115363954,rs115447043,rs115489693,rs115524802,rs11557928,rs11558510,rs115639524,rs115724694,rs115848466,rs115859694,rs115885924,rs115891975,rs115939621,rs115949610,rs116010759,rs116018868,rs116077206,rs116085852,rs116181870,rs116272027,rs116344604,rs116393033,rs116416896,rs116650369,rs116661306,rs116779103,rs117082381,rs117230349,rs117927892,rs11812482,rs12040826,rs12170645,rs12241153,rs12245399,rs12247426,rs12253255,rs12438477,rs12450902,rs12485084,rs1254897,rs12571042,rs12714145,rs13146459,rs137976641,rs138137263,rs138154380,rs138307385,rs138423389,rs138461828,rs138487510,rs138620921,rs138863765,rs138890726,rs138979111,rs139026950,rs139069758,rs139244623,rs139498102,rs139521510,rs139543424,rs139559803,rs139634133,rs139675403,rs139749590,rs139861386,rs139933949,rs140057170,rs140068847,rs140237045,rs140314084,rs140338666,rs140512718,rs140512834,rs140540991,rs140552237,rs140844279,rs140865722,rs140968870,rs141185979,rs141262791,rs141464682,rs141867983,rs141871823,rs141964912,rs141989795,rs142016715,rs142088197,rs142151191,rs142183534,rs142218340,rs142284158,rs142361890,rs142451905,rs142452679,rs142526567,rs142765027,rs142864186,rs142965983,rs143276244,rs143319789,rs143554743,rs143724011,rs143728093,rs143736798,rs143944019,rs144136890,rs144180074,rs144223323,rs144433076,rs144490795,rs144604431,rs144657298,rs144794595,rs144845651,rs144867010,rs145102740,rs145126570,rs145143319,rs145173887,rs145271308,rs145293559,rs145311312,rs145522120,rs145650232,rs145707933,rs145718635,rs145745639,rs145788878,rs145872327,rs145916268,rs146006090,rs146124851,rs146178543,rs146291023,rs146340496,rs146398649,rs146484491,rs146543999,rs146614907,rs146625534,rs146811868,rs146900550,rs146918643,rs146967790,rs147024147,rs147110278,rs147232054,rs147432492,rs147629331,rs147636810,rs147818096,rs147945466,rs148054380,rs148134765,rs148153430,rs148222862,rs148316393,rs148550769,rs148630886,rs148713157,rs148730240,rs148734543,rs148767167,rs148856029,rs148978468,rs149034997,rs149115370,rs149147592,rs149176523,rs149200686,rs149255080,rs149491372,rs149619378,rs149773171,rs149801991,rs149976880,rs149995901,rs150109401,rs150120828,rs150255572,rs1502593,rs150416868,rs150524316,rs150643617,rs150671208,rs150853218,rs151196402,rs151281258,rs151338536,rs16971467,rs16971475,rs16995354,rs17026453,rs17279275,rs17510603,rs1753589,rs17848934,rs17848944,rs17848960,rs180701958,rs180735339,rs180868701,rs180971953,rs181039699,rs181435406,rs181456990,rs181459395,rs181499924,rs181515686,rs181610726,rs181755199,rs181961389,rs181969225,rs181973400,rs182119383,rs182152888,rs182160391,rs182336373,rs182340976,rs182367789,rs182446498,rs182537907,rs182716733,rs182721590,rs182772757,rs182787349,rs182889359,rs183055612,rs183089907,rs183155337,rs183196789,rs183197219,rs183242546,rs183314863,rs183368956,rs183382805,rs183562674,rs183594409,rs183630665,rs184127979,rs184382817,rs184414393,rs184561661,rs184733815,rs184767554,rs184861137,rs184894858,rs185088416,rs185093725,rs185273477,rs185482002,rs185547630,rs185688463,rs185737777,rs185783057,rs185790062,rs186098809,rs186128550,rs186265293,rs186275793,rs186286708,rs186344856,rs186379046,rs186490701,rs186507997,rs186547421,rs186603783,rs186679505,rs186702617,rs186713221,rs186802072,rs187041196,rs187244735,rs187291206,rs187317408,rs187559847,rs187684869,rs187699275,rs187720814,rs187931068,rs188002102,rs188103145,rs188107218,rs188133855,rs188171592,rs188254045,rs188299864,rs188321528,rs188363890,rs188550680,rs188603451,rs188687524,rs188740378,rs188784831,rs189007936,rs189018126,rs189213729,rs189270786,rs189325910,rs189406291,rs189409006,rs189477770,rs189674348,rs189757025,rs189767546,rs189789648,rs189987255,rs190005411,rs190009204,rs190087129,rs190204038,rs190387593,rs190499500,rs190625458,rs190725813,rs190836072,rs190842111,rs190877408,rs190999179,rs191002595,rs191069801,rs191083144,rs191157045,rs191233425,rs191297768,rs191362307,rs191400971,rs191643869,rs191668039,rs191698856,rs191760025,rs191839476,rs191916591,rs192212847,rs192449744,rs192493154,rs192543160,rs192629762,rs192675694,rs192699272,rs192715525,rs192771988,rs192788066,rs193058029,rs193173086,rs193178020,rs199499088,rs199535276,rs199648362,rs199672144,rs199754973,rs199781332,rs199909211,rs199914058,rs199926630,rs199964290,rs200034646,rs200058464,rs200118490,rs200119109,rs200297214,rs200365897,rs200413570,rs200437722,rs200465757,rs200497654,rs200503958,rs200505994,rs200618103,rs200852330,rs201015574,rs201033598,rs201095409,rs201263262,rs201287582,rs201311256,rs201369909,rs201559192,rs201597477,rs201699978,rs201765451,rs201774285,rs201778518,rs201797055,rs201891731,rs202069130,rs202104087,rs202110963,rs2040771,rs2228309,rs2234970,rs2235536,rs2235537,rs2235538,rs2275657,rs2276467,rs2276468,rs2276946,rs2304656,rs2304657,rs2488044,rs2562744,rs2586152,rs2586154,rs2586183,rs27130,rs2733106,rs2733107,rs28364736,rs28378540,rs28386970,rs28458175,rs28564395,rs28594541,rs28750182,rs3071,rs3213492,rs33663,rs34238514,rs34330923,rs35307910,rs35412563,rs36018162,rs367584996,rs367608695,rs367723440,rs367960409,rs368009103,rs368070037,rs368306401,rs368365507,rs368535169,rs368547605,rs368557720,rs369110675,rs369264615,rs369446637,rs369464760,rs369561602,rs369597127,rs369623120,rs369873622,rs370357197,rs370403756,rs370636792,rs370697412,rs370938055,rs371008938,rs371250730,rs371800353,rs372574248,rs372594427,rs372692616,rs372819102,rs373078713,rs373117639,rs373346259,rs373366563,rs373673144,rs3740591,rs3740592,rs374258469,rs3747053,rs3747054,rs374831122,rs374896171,rs374963348,rs3750714,rs375170671,rs375374950,rs375575127,rs375661670,rs375732222,rs375930474,rs376007554,rs376122976,rs376283592,rs376305234,rs376390376,rs376399660,rs376861434,rs377112979,rs377183848,rs377332971,rs3793765,rs3793766,rs3793767,rs3793768,rs3793769,rs3793770,rs3801266,rs3804435,rs3804437,rs3829160,rs3870747,rs41277611,rs41278615,rs41290031,rs41306702,rs45545531,rs45555535,rs45621635,rs45624241,rs4692558,rs4730155,rs4869622,rs4952937,rs4969466,rs522951,rs527276272,rs527319746,rs527360285,rs527371801,rs527403489,rs527406729,rs527478816,rs527618588,rs527749460,rs527839189,rs527862411,rs527902986,rs528006342,rs528010625,rs528135098,rs528181732,rs528276359,rs528281399,rs528393989,rs528585803,rs528730364,rs528786152,rs528957300,rs529011951,rs529087145,rs529231124,rs529236050,rs529251453,rs529343881,rs529381971,rs529383905,rs529442056,rs529465681,rs529532888,rs529535345,rs529549940,rs529578177,rs529686855,rs529721899,rs529792614,rs529896945,rs529899106,rs529961940,rs529996015,rs530027296,rs530055824,rs530103096,rs530246317,rs530344958,rs530558844,rs530558966,rs530603163,rs530670976,rs530796350,rs530877247,rs531042325,rs531064075,rs531103616,rs531263358,rs531265324,rs531325327,rs531595305,rs531734958,rs531792290,rs531800334,rs531805022,rs531815566,rs531841818,rs531984921,rs532095690,rs532123128,rs532167435,rs532180092,rs532201106,rs532242327,rs532317722,rs532327434,rs532393664,rs532538952,rs532572111,rs532580297,rs532726849,rs532834303,rs532918942,rs532953647,rs533054532,rs533132606,rs533157442,rs533193652,rs533200913,rs533273766,rs533333018,rs533407919,rs533466649,rs533537692,rs533552152,rs533571435,rs533581960,rs533693408,rs533718762,rs533822248,rs533910555,rs533914245,rs533928473,rs533991319,rs534090651,rs534204993,rs534225796,rs534264860,rs534355939,rs534396327,rs534421617,rs534430019,rs534469785,rs534582645,rs534621845,rs534786770,rs534837276,rs534865107,rs534981687,rs535017218,rs535046420,rs535091618,rs535218751,rs535243214,rs535371444,rs535392510,rs535563307,rs535686967,rs535747355,rs535751606,rs535871573,rs535900146,rs535906582,rs535954640,rs536012974,rs536108828,rs536207008,rs536208065,rs536212929,rs536613737,rs536720785,rs536754562,rs536781437,rs536945075,rs536976500,rs537068907,rs537132831,rs537191253,rs537256850,rs537312839,rs537361540,rs537427927,rs537461143,rs537465772,rs537484209,rs537492204,rs537529941,rs537541340,rs537594353,rs537740304,rs537778878,rs537819431,rs537825169,rs537825959,rs537827722,rs537844204,rs537954922,rs538004378,rs538067523,rs538111666,rs538122894,rs538141041,rs538157426,rs538171446,rs538229495,rs538278626,rs538394704,rs538405738,rs538543597,rs538565107,rs538669995,rs538833037,rs538913792,rs539020122,rs539278597,rs539403238,rs539424818,rs539451815,rs539481786,rs539488651,rs539496507,rs539587743,rs539652658,rs539688264,rs539727050,rs539896360,rs539940910,rs539956562,rs540118527,rs540163459,rs540187733,rs540189322,rs540389743,rs540505941,rs540544486,rs540607157,rs540610028,rs540626262,rs540666378,rs540786662,rs540837632,rs540976394,rs541003017,rs541013732,rs541061456,rs541121045,rs541122724,rs541226505,rs541236140,rs541366127,rs541384590,rs541497609,rs541516833,rs541619640,rs541671229,rs541685025,rs541743673,rs541828217,rs541841277,rs541861963,rs541865044,rs542019413,rs542053244,rs542112793,rs542125075,rs542156571,rs542176755,rs542182426,rs542196124,rs542233326,rs542308713,rs542343128,rs542399446,rs542449144,rs542510425,rs542523032,rs542687249,rs543109896,rs543128058,rs543280194,rs543287568,rs543331328,rs543459261,rs543580776,rs543614036,rs543660159,rs543747589,rs543779307,rs543934970,rs544002540,rs544002985,rs544132599,rs544135340,rs544257208,rs544281233,rs544321202,rs544336109,rs544412511,rs544443396,rs544461436,rs544512131,rs544521821,rs544557204,rs544693380,rs544722446,rs544775645,rs544781914,rs544936913,rs545127367,rs545148266,rs545154070,rs545262607,rs545413031,rs545446573,rs545446683,rs545504296,rs545510654,rs545664927,rs545688198,rs545720982,rs545758751,rs545891378,rs545902014,rs545923337,rs545936545,rs545956990,rs546056123,rs546090090,rs546096745,rs546156938,rs546317781,rs546346927,rs546357376,rs546452275,rs546528823,rs546766556,rs546807434,rs546870640,rs546937507,rs546942751,rs547042658,rs547049883,rs547061343,rs547073019,rs547406209,rs547449591,rs547504806,rs547571239,rs547799605,rs547862102,rs547955590,rs548319463,rs548386473,rs548430047,rs548446579,rs548478149,rs548495823,rs548542436,rs548564010,rs548633563,rs548663586,rs548723317,rs548745405,rs548825994,rs548843510,rs549085871,rs549140097,rs549232722,rs549399645,rs549457358,rs549619316,rs549669954,rs549784396,rs550096447,rs550184646,rs550280698,rs550501733,rs550530632,rs550531489,rs550539205,rs550714127,rs550717706,rs550785343,rs550883125,rs550907395,rs551085028,rs551092922,rs551177191,rs551234527,rs551573203,rs551638674,rs551701543,rs551710003,rs552077153,rs552148132,rs552209717,rs552291721,rs552357855,rs552385430,rs552478648,rs552498619,rs552516684,rs552538490,rs552597226,rs552627668,rs552743438,rs552804625,rs552910343,rs552966417,rs552966610,rs552986618,rs553009253,rs553010139,rs553033317,rs553077503,rs553112866,rs553195986,rs553234800,rs553495919,rs553555211,rs553570811,rs553599238,rs553717493,rs553886422,rs554008299,rs554027751,rs554053933,rs554073183,rs554234525,rs554254171,rs554261672,rs554272123,rs554291438,rs554299893,rs554361894,rs554673814,rs554799583,rs554803128,rs554852866,rs554889275,rs554915117,rs554957378,rs554984023,rs555136328,rs555259143,rs555353433,rs555374021,rs555495396,rs555524579,rs555553674,rs555564111,rs555564697,rs555702110,rs555710482,rs555718150,rs555805556,rs555838751,rs555965204,rs555968849,rs556026884,rs556141110,rs556207373,rs556285186,rs556345272,rs556347422,rs556438079,rs556443291,rs556544840,rs556623254,rs556729256,rs556790067,rs556805840,rs557032951,rs557112260,rs557304232,rs557422314,rs557432123,rs557509120,rs557617712,rs557704032,rs557711962,rs557733633,rs557936832,rs558080886,rs558098582,rs558171793,rs558176021,rs558187928,rs558238410,rs558304522,rs558316927,rs558364288,rs558549377,rs558629887,rs558632091,rs558644693,rs558753353,rs558758082,rs558812733,rs558850258,rs558996180,rs559097598,rs559222108,rs559287151,rs559356411,rs559459651,rs559500183,rs559675348,rs559679115,rs559693909,rs559790864,rs559944819,rs559958495,rs560007543,rs560010457,rs560045234,rs560111146,rs560184370,rs560191304,rs560222331,rs560391945,rs56041723,rs560453532,rs560539262,rs560551768,rs560555866,rs560556406,rs560670499,rs560676619,rs560677336,rs560782246,rs560829224,rs560872977,rs560890427,rs560966872,rs561018812,rs561044091,rs561055767,rs561115389,rs561182108,rs561240164,rs561341962,rs561471173,rs561545619,rs561601891,rs561680800,rs561740096,rs561899295,rs561945905,rs561997344,rs562132175,rs562161291,rs562163969,rs562261716,rs562299074,rs562408164,rs562436220,rs562449823,rs562479735,rs562586138,rs562663764,rs562764609,rs562812682,rs562874993,rs562916412,rs562978880,rs562982371,rs562994942,rs563003711,rs563016557,rs563133815,rs563170750,rs563173240,rs563175443,rs563192501,rs563332182,rs563348614,rs563482007,rs563563594,rs563634522,rs563865443,rs563911035,rs563924473,rs563951774,rs563958009,rs564227708,rs564401569,rs564504136,rs564529649,rs564614757,rs564653928,rs564664505,rs564671066,rs564675936,rs564720421,rs564729665,rs564831219,rs564964940,rs565109394,rs565130690,rs565491252,rs565704184,rs565709721,rs565716659,rs565730738,rs565751461,rs565799872,rs565907828,rs566016371,rs566064559,rs566117253,rs566134569,rs566140000,rs566150571,rs566471042,rs566516213,rs566540393,rs566588413,rs566700015,rs566702870,rs566790753,rs566808434,rs566823721,rs566855654,rs566885250,rs566925127,rs567189793,rs567253679,rs567429575,rs567592154,rs567593331,rs567625852,rs567841653,rs567883571,rs567924502,rs568068997,rs568118566,rs568148902,rs568182739,rs568250527,rs568267553,rs568271872,rs568288074,rs568327153,rs568477038,rs568505515,rs568515793,rs568784134,rs568813838,rs568870262,rs568917289,rs568934011,rs568990996,rs569087426,rs569120383,rs569287281,rs569304721,rs569392567,rs569540507,rs569565535,rs569592176,rs569700944,rs569718492,rs569725534,rs569737243,rs569748533,rs569807495,rs569842665,rs569858083,rs569957139,rs569974742,rs570094654,rs570196525,rs570257842,rs570258047,rs570320772,rs570330811,rs570622420,rs570752174,rs570821965,rs570839400,rs570989819,rs571003569,rs571005857,rs571030856,rs571152978,rs571242086,rs571311281,rs571421607,rs571447320,rs571943803,rs572038034,rs572079398,rs572289479,rs572441351,rs572529294,rs572536527,rs572598491,rs572604301,rs572612196,rs572616952,rs57265962,rs572726748,rs572766008,rs572886756,rs572901122,rs572940421,rs573027906,rs573077064,rs573085914,rs573187754,rs573389445,rs573462600,rs573491716,rs573507766,rs573528150,rs573537340,rs573600775,rs573668388,rs573729951,rs573749030,rs573844148,rs574014279,rs574075966,rs574178689,rs574336831,rs574443901,rs574488819,rs574565742,rs574576039,rs574595632,rs574619634,rs5746671,rs5746672,rs5746673,rs574680991,rs574732256,rs574782923,rs574804255,rs574832221,rs574879950,rs574996920,rs575025700,rs575137689,rs575225657,rs575301729,rs575381154,rs575397112,rs575420790,rs575700308,rs575753275,rs575814224,rs575829737,rs575848250,rs575872610,rs575970085,rs575983127,rs575983159,rs576024092,rs576150970,rs576301144,rs576371691,rs576433409,rs576487426,rs576776406,rs576808952,rs576827743,rs576953743,rs577012920,rs577024421,rs577054453,rs577120170,rs577224788,rs577286898,rs577291520,rs577337996,rs577346603,rs577353419,rs577411918,rs577500335,rs577627146,rs577673744,rs577700298,rs577708677,rs577746999,rs577926939,rs578061722,rs578234059,rs578239402,rs58711387,rs59555069,rs59638227,rs599189,rs60077345,rs60269787,rs60995187,rs61455080,rs61733935,rs62027992,rs62027993,rs62027997,rs62078745,rs62078746,rs62078747,rs62078748,rs629861,rs631315,rs639060,rs640773,rs6466098,rs6466099,rs6495454,rs670213,rs6751560,rs67988001,rs681278,rs682217,rs6825569,rs6957743,rs6963243,rs712959,rs71548673,rs72734764,rs72734765,rs72909062,rs72923003,rs73139409,rs73358033,rs73392795,rs73392796,rs73422751,rs73474575,rs73720639,rs73999389,rs74482934,rs74587875,rs74708526,rs74783375,rs74941347,rs75394763,rs75566086,rs75867406,rs75876419,rs75930960,rs75932261,rs75958782,rs75972991,rs76233557,rs76256157,rs76280543,rs76369112,rs76959756,rs7731023,rs77330595,rs77369547,rs77541414,rs77630401,rs77647264,rs77892895,rs78216507,rs78466926,rs7856096,rs78596754,rs78700463,rs78804397,rs7895764,rs79015627,rs7904902,rs79182819,rs79467865,rs79699802,rs79725378,rs79821354,rs79884732,rs79917992,rs80150548,rs8023452,rs8027872,rs80327340,rs8041700,rs8042012,rs807667,rs807668,rs895502,rs9474492,rs9901600,rs9905991,rs997817	ACSL3,CBR4,COASY,ELOVL5,FASN,FPGS,GCH1,HAAO,HSD17B8,LIAS,MAT2A,MPC2,MTHFS,NADK,NADK2,NAMPT,PARP10,SCD,SLC25A1,SLC25A16,SPR
GO Biological Process	GO:0055088	lipid homeostasis	1	0	0	0	8.72359	156.472	1365	0.00830224	0.0724253	27	1.10356e-07	0.00142392	5.27378e-05	3.96668	5.042	20	103	0.0220264	0.194175	rs1010679,rs10164278,rs10402022,rs10425654,rs10521071,rs11039149,rs111237940,rs111347839,rs111457841,rs111566823,rs111662103,rs111670882,rs111894041,rs111919605,rs112068046,rs112069735,rs112103971,rs112130171,rs112356116,rs112492451,rs112617236,rs112862475,rs112982877,rs113062255,rs113144478,rs113157856,rs113286621,rs113538237,rs113585695,rs1138566,rs1138576,rs113947529,rs113958095,rs114043492,rs114217918,rs114303052,rs114432166,rs114605659,rs114674160,rs114826514,rs114865600,rs114902682,rs115206151,rs115299835,rs115375983,rs11548049,rs115592435,rs115758240,rs115949195,rs11643935,rs11643938,rs116504888,rs116548501,rs11670740,rs116715239,rs116982004,rs117014874,rs117079474,rs117421257,rs117795769,rs117817502,rs117858888,rs11792330,rs117972228,rs117982876,rs118183202,rs121918392,rs12264914,rs12571627,rs12721033,rs12974008,rs1321823,rs13306495,rs13345161,rs137997705,rs138018802,rs138039007,rs138102999,rs138153600,rs138405257,rs138491585,rs138656556,rs138675307,rs138746713,rs138816131,rs139023584,rs139081549,rs139089923,rs139208407,rs139355676,rs139444003,rs139493488,rs139541094,rs139595307,rs139654260,rs139686275,rs139909751,rs139948786,rs140027161,rs140277092,rs140341120,rs140531124,rs140575752,rs140740199,rs140744155,rs140839582,rs140946339,rs140966911,rs141022982,rs141079456,rs141094705,rs141103997,rs141213132,rs141453215,rs141494046,rs141680074,rs141731488,rs141818354,rs141929068,rs141953755,rs141994354,rs142036565,rs142069473,rs142148973,rs142153903,rs142170279,rs142203323,rs142278697,rs142289950,rs142407181,rs142463900,rs142626573,rs142638966,rs142677973,rs142683701,rs142800818,rs1428847,rs142891698,rs142900932,rs143049515,rs143128684,rs143132605,rs143194355,rs143217973,rs143437024,rs143559198,rs144027733,rs144212607,rs144232804,rs144233982,rs144313549,rs144443460,rs144753510,rs145138539,rs145159954,rs145162829,rs145172768,rs145324391,rs145422999,rs145750006,rs145790310,rs145837452,rs146017759,rs146155064,rs146159629,rs146501880,rs146610047,rs146659875,rs146676041,rs146712017,rs146816871,rs146975164,rs146987717,rs147000493,rs147033184,rs147388758,rs147405465,rs147509697,rs147603949,rs147635717,rs147652088,rs147770832,rs147876533,rs147898135,rs147980405,rs148123490,rs148172260,rs148219673,rs148260435,rs148539803,rs148605142,rs148647595,rs148718589,rs148722004,rs148881883,rs149068778,rs149169513,rs149295644,rs149314201,rs149489369,rs149663991,rs149693250,rs149705964,rs149864767,rs150148256,rs150183551,rs150209566,rs150276162,rs150345955,rs150430598,rs150552076,rs150636736,rs150670625,rs150727912,rs150974061,rs151038983,rs151115239,rs151310261,rs17242367,rs17242374,rs17242388,rs17242759,rs17242787,rs17242801,rs17242808,rs17242822,rs17242829,rs17242836,rs17248748,rs17249120,rs17249127,rs17249169,rs17249176,rs17249190,rs17249197,rs17466684,rs17851876,rs180729422,rs180753643,rs180798973,rs180925906,rs181094941,rs181171981,rs181239280,rs181269441,rs181360215,rs181403568,rs181758857,rs181826581,rs181982154,rs1820787,rs1820788,rs182168044,rs182315066,rs182388433,rs182389895,rs182639075,rs182934572,rs182947053,rs182951642,rs182981511,rs183047348,rs183060975,rs183082179,rs183093195,rs183144809,rs183282169,rs183303334,rs183506625,rs183558021,rs183725110,rs183750153,rs183781287,rs183886414,rs183963860,rs183968326,rs183982021,rs184075569,rs184138086,rs184187598,rs184213093,rs184219349,rs184404238,rs184827414,rs184840784,rs184898566,rs185055989,rs185301408,rs185382481,rs185445296,rs185549132,rs185591497,rs185616372,rs185638029,rs185765232,rs186040457,rs186045807,rs186060299,rs186113618,rs186160999,rs186366125,rs186375632,rs186540587,rs186609288,rs186729337,rs186854275,rs186878081,rs186896770,rs186909199,rs186996085,rs187053210,rs187324131,rs187410471,rs187492239,rs187503178,rs187611888,rs187755768,rs187860783,rs188076777,rs188120120,rs188228713,rs188272739,rs188288198,rs188524608,rs188552425,rs188610986,rs188657910,rs188688701,rs188770824,rs188883245,rs188916451,rs188989075,rs189039495,rs189078888,rs189391947,rs189466561,rs189641323,rs189652003,rs189662503,rs189692922,rs189733698,rs189890019,rs189934077,rs190103434,rs190151969,rs190210398,rs190238387,rs190593380,rs190617587,rs190633097,rs190726429,rs190802396,rs190807031,rs190860553,rs190863378,rs191017586,rs191108939,rs191280193,rs191290923,rs191530069,rs191584417,rs191662908,rs191742963,rs191756030,rs191801874,rs191876301,rs192011917,rs192084694,rs192147076,rs192389067,rs192460764,rs192744632,rs192748155,rs192913654,rs193066220,rs193132256,rs193175938,rs193192983,rs199529353,rs199555020,rs199573675,rs199619259,rs199717792,rs199740383,rs199838752,rs199866011,rs199888300,rs200125743,rs200176428,rs200256338,rs200354362,rs200378092,rs200458610,rs200572774,rs200575896,rs200596923,rs200606332,rs200608451,rs200640204,rs200723634,rs200730776,rs200764243,rs200895004,rs200935357,rs200957143,rs200972237,rs200999462,rs201016593,rs201114964,rs201199003,rs201349551,rs201555196,rs201591798,rs201672011,rs201721705,rs201735361,rs201856559,rs202026383,rs202031808,rs202081077,rs202108872,rs2070926,rs2097461,rs2217332,rs2270835,rs2273612,rs2562126,rs28541694,rs289741,rs2904798,rs2904799,rs3115669,rs3117581,rs3130050,rs3132449,rs34056604,rs34490746,rs34842534,rs35873774,rs35881692,rs35928970,rs36218923,rs367591738,rs367883984,rs367989790,rs367993012,rs368677941,rs368743866,rs368786896,rs369171503,rs369322871,rs369343330,rs369349857,rs369585671,rs369740890,rs369910597,rs370083016,rs370150698,rs37023,rs370393360,rs370594287,rs370660040,rs370997772,rs371038230,rs371084962,rs371197377,rs371448632,rs371557794,rs371829703,rs371840475,rs372208548,rs372415096,rs372537172,rs372714725,rs372760019,rs372825301,rs372919877,rs372994982,rs373006229,rs373093291,rs373227266,rs373464992,rs373527324,rs373539600,rs373773947,rs374303943,rs374459494,rs374761909,rs374820432,rs375004104,rs375052955,rs375060550,rs375096065,rs375109017,rs375480781,rs375594481,rs375752583,rs375894287,rs376016469,rs376036698,rs376108959,rs376335612,rs376434819,rs376455741,rs376787846,rs376869839,rs377053957,rs377153358,rs377337313,rs377491021,rs3925947,rs39718,rs41267062,rs41275184,rs41434054,rs41480346,rs4371014,rs4445550,rs4732729,rs527276883,rs527308627,rs527444348,rs527483503,rs527528520,rs527537084,rs527564006,rs527724373,rs527968504,rs527994086,rs528060266,rs528113996,rs528175547,rs528284585,rs528475599,rs528501044,rs528715066,rs528728022,rs528742989,rs528753124,rs529040006,rs529110044,rs529113980,rs529179600,rs529186282,rs529203160,rs529238944,rs529284324,rs529343344,rs529402495,rs529447494,rs529528559,rs529566528,rs529575712,rs529627933,rs529687966,rs529938456,rs530188791,rs530227711,rs530309073,rs530323152,rs530325764,rs530329385,rs530335287,rs530366215,rs530463550,rs530653236,rs530790235,rs530830293,rs530931959,rs530961355,rs531014284,rs531131224,rs531160095,rs531215802,rs531316522,rs531359176,rs531369915,rs531391211,rs531404250,rs531550435,rs531626236,rs531647368,rs531706798,rs531796141,rs531997467,rs531998947,rs532054915,rs532252931,rs532277110,rs532319623,rs532321156,rs532333546,rs532454231,rs532606010,rs532642297,rs532944636,rs533002839,rs533176320,rs533238681,rs533346358,rs533429020,rs533446737,rs533452162,rs533475139,rs533523828,rs533619793,rs533636274,rs533815658,rs533887652,rs533904656,rs533907990,rs533923579,rs533975548,rs534057633,rs534078339,rs534104433,rs534139496,rs534144992,rs534163798,rs534173253,rs534191463,rs534220393,rs534507558,rs534818681,rs534822736,rs534865175,rs534934140,rs535055846,rs535055866,rs535103718,rs535139716,rs535152791,rs535283352,rs535286908,rs535295272,rs535359143,rs535435988,rs535539995,rs535632268,rs535690161,rs535722356,rs535728417,rs535760591,rs535853455,rs535876665,rs535878567,rs535923322,rs535931014,rs536178673,rs536212464,rs536232063,rs536257929,rs536394955,rs536446124,rs536476938,rs536763637,rs536808624,rs536956625,rs537031015,rs537087928,rs537101291,rs537239974,rs537293194,rs537316693,rs537328543,rs537329160,rs537562744,rs537705405,rs537711579,rs537755802,rs537756153,rs537829044,rs537955526,rs537986542,rs538061460,rs538136208,rs538194077,rs538218277,rs538300761,rs538418938,rs538733256,rs538748616,rs538761936,rs538793867,rs538958942,rs539091574,rs539091674,rs539116470,rs539123984,rs539245243,rs539248957,rs539363823,rs539372252,rs539443697,rs539619588,rs539621605,rs539662299,rs539690413,rs539764814,rs539791974,rs539808879,rs539851689,rs539868609,rs539976120,rs540005315,rs540063185,rs540093615,rs540253853,rs540272726,rs540306681,rs540340269,rs540398238,rs540446691,rs540453891,rs540468825,rs540556905,rs540613919,rs540658816,rs540678393,rs540734187,rs541050239,rs541062405,rs541132639,rs541334378,rs541450997,rs541484780,rs541619213,rs541687736,rs541695168,rs541755446,rs541782207,rs541782607,rs541982383,rs542019892,rs542032686,rs542151422,rs542156730,rs542199076,rs542218859,rs542287025,rs542307173,rs542346119,rs542411116,rs542454555,rs542458611,rs542650867,rs542711446,rs542755585,rs542791634,rs542848301,rs542878563,rs542915673,rs542994919,rs543027772,rs543116935,rs543118377,rs543157739,rs543435380,rs543515388,rs543537415,rs543622267,rs543675522,rs543709443,rs543723520,rs543780243,rs543835888,rs544264366,rs544401362,rs544482678,rs544500157,rs544572345,rs544849444,rs544878679,rs544886226,rs545038544,rs545304764,rs545378448,rs545387972,rs545438211,rs545486342,rs545502544,rs545584008,rs545609635,rs545699177,rs545709625,rs545720767,rs545749232,rs545818253,rs545867614,rs546063287,rs546153006,rs546212605,rs546213600,rs546224642,rs546302446,rs546419674,rs546506103,rs546634358,rs546639142,rs546837488,rs547017467,rs547048259,rs547059564,rs547130558,rs547239954,rs547260495,rs547316180,rs547430722,rs547437946,rs547548110,rs547565374,rs547669239,rs547712382,rs547924276,rs547976815,rs548026076,rs548056316,rs548093881,rs548113376,rs548117927,rs548128671,rs548136627,rs548166827,rs548210173,rs548300065,rs548422382,rs548471757,rs548626502,rs548782440,rs548789443,rs548886515,rs548928276,rs548991262,rs549103836,rs549146148,rs549174926,rs549249555,rs549334272,rs549336338,rs549360626,rs549407142,rs549595251,rs549647960,rs549677886,rs549740743,rs549816093,rs549831425,rs549833618,rs549842161,rs549852610,rs549866450,rs549925572,rs549975694,rs549995837,rs550048547,rs550349773,rs550449651,rs550470671,rs550549388,rs550592319,rs550914360,rs550928150,rs550943356,rs551015896,rs551118923,rs551177302,rs551193564,rs551336876,rs551462153,rs551472063,rs551538151,rs551713765,rs551795459,rs551809362,rs551838347,rs551854471,rs551894647,rs551956699,rs551959163,rs552033726,rs552068341,rs552103421,rs552105513,rs552203393,rs552461480,rs552577354,rs552690721,rs552756694,rs552766816,rs552857312,rs553073973,rs553113553,rs553342012,rs553374903,rs553459028,rs553539173,rs553546889,rs553554203,rs553558653,rs553626984,rs553656051,rs553666032,rs553707733,rs553714993,rs553754509,rs553763025,rs553794866,rs553889780,rs553977649,rs553998819,rs554006574,rs554199251,rs554205719,rs554360283,rs554439270,rs554465478,rs554563109,rs554602164,rs554624483,rs554758347,rs554785315,rs554872752,rs554925551,rs555105121,rs555179601,rs555182137,rs555257417,rs555285747,rs555319462,rs555393103,rs555462663,rs555559629,rs555566501,rs555655385,rs555710085,rs555809125,rs555822317,rs555822477,rs556006826,rs556029495,rs556112350,rs556156942,rs556310549,rs556351798,rs556375077,rs556494931,rs556496135,rs556681670,rs556711560,rs556762593,rs556838031,rs556877096,rs556895435,rs557100333,rs557125342,rs557154477,rs557303274,rs557308811,rs557375639,rs557393659,rs557408511,rs557547319,rs557568761,rs557610101,rs557642611,rs557646920,rs557673633,rs557817871,rs557880890,rs557933294,rs557933556,rs558001061,rs558037993,rs558083798,rs558124498,rs558162619,rs558225638,rs558243044,rs558264241,rs558269575,rs558278204,rs558364112,rs558598949,rs558657897,rs558700098,rs558779284,rs558854308,rs558908306,rs558979987,rs558986077,rs558987938,rs559026049,rs559250296,rs559360155,rs559460470,rs559611283,rs559628650,rs559668028,rs559730290,rs559785511,rs559864275,rs559877303,rs559912069,rs559924416,rs56007245,rs560101331,rs560140762,rs560205320,rs560277773,rs560394636,rs560405513,rs560544937,rs560647512,rs560828472,rs560964864,rs561181438,rs561197771,rs561204669,rs561237246,rs561257500,rs561355594,rs561442757,rs561624593,rs561625939,rs561663895,rs561722163,rs561758093,rs561758662,rs561845884,rs561945380,rs562129946,rs562257713,rs562299613,rs562341986,rs562408944,rs562481291,rs562500765,rs562608064,rs562794512,rs562807470,rs562965958,rs563020301,rs563051489,rs563117197,rs563200657,rs563211595,rs563234674,rs563236990,rs563268129,rs563282363,rs563294294,rs563297102,rs563427912,rs563429250,rs563432916,rs563693357,rs563748626,rs563802581,rs563886967,rs563907045,rs563940088,rs563968122,rs563977504,rs564020319,rs564074925,rs564118291,rs564157777,rs564232452,rs564268756,rs564291336,rs564308680,rs564379519,rs564417195,rs564520057,rs564532030,rs564611367,rs564660046,rs565010967,rs565023404,rs565059558,rs565072051,rs565108815,rs565220434,rs565415874,rs565439406,rs565631109,rs565675103,rs565694574,rs565740980,rs565788723,rs565798277,rs565814572,rs566046484,rs566115279,rs566231328,rs566262480,rs566314708,rs566318638,rs566531018,rs566704888,rs566737738,rs566826555,rs566931181,rs567180586,rs567199433,rs567238977,rs567267018,rs567281962,rs567399421,rs567549010,rs567611592,rs567634702,rs567644173,rs567776558,rs567832081,rs568001330,rs568021904,rs568111235,rs568147394,rs568320463,rs568385417,rs568448390,rs568497535,rs568515824,rs568560385,rs568573572,rs568592057,rs568674994,rs568766290,rs568791128,rs568803123,rs569013512,rs569027778,rs569141461,rs569207886,rs569285477,rs569443735,rs569448426,rs569450893,rs569497963,rs569528226,rs569530119,rs569559652,rs569592997,rs569650829,rs569804867,rs570123084,rs570133279,rs570216272,rs570216761,rs570238443,rs570246046,rs570283628,rs570308879,rs570346917,rs570364803,rs570378192,rs570434119,rs570444967,rs570651837,rs570654148,rs570687900,rs570710332,rs570765318,rs570854900,rs570891875,rs570924786,rs570961797,rs570987415,rs570992649,rs571033578,rs571122010,rs571224061,rs571228767,rs571399130,rs571416916,rs571507075,rs571544745,rs571582413,rs571711951,rs571756499,rs571799916,rs571914549,rs571939837,rs571949922,rs571969675,rs572053967,rs572157814,rs572225766,rs572277806,rs572302733,rs572373628,rs572437956,rs572476068,rs572542620,rs572602893,rs572624202,rs572768150,rs572792545,rs572935699,rs572948750,rs573021244,rs573107443,rs573185235,rs573288150,rs57336249,rs573456585,rs573470992,rs573545631,rs573600458,rs573653949,rs573706194,rs574120183,rs574170257,rs574185943,rs574196079,rs574225024,rs574257791,rs574263349,rs574298114,rs574375056,rs574623457,rs574650706,rs574771002,rs574846949,rs574854982,rs574967637,rs575034166,rs575209439,rs575271908,rs575294188,rs575298998,rs575306058,rs575306291,rs575343133,rs575360961,rs575361918,rs575393820,rs575427605,rs575596385,rs575701575,rs575886636,rs575953013,rs576077469,rs576107650,rs576173622,rs576239673,rs576470754,rs576530433,rs576535110,rs576699306,rs576740922,rs576994918,rs577012224,rs577119707,rs577123131,rs577165851,rs577182526,rs577224723,rs577368422,rs577388047,rs577417363,rs577440053,rs577504882,rs577542433,rs577551844,rs577643444,rs577863126,rs577988304,rs578072316,rs578075709,rs578131447,rs578237279,rs5887,rs59220455,rs59520101,rs61854314,rs6488946,rs6511721,rs7067963,rs7069696,rs707921,rs707922,rs7204290,rs7256073,rs72649044,rs72649045,rs72649056,rs72786781,rs73015030,rs73504174,rs73504569,rs73506659,rs73600874,rs74124676,rs74402821,rs74489414,rs74516607,rs74741032,rs7500979,rs75550392,rs75726972,rs75730512,rs75936299,rs76046281,rs76058149,rs76074266,rs76106226,rs76222089,rs76428688,rs76604252,rs76794541,rs769451,rs769452,rs76987683,rs77238163,rs77607569,rs77665021,rs77679343,rs7782054,rs7782574,rs77947073,rs7812347,rs78327524,rs78455493,rs78538022,rs78633789,rs7893456,rs79078772,rs7908994,rs79099545,rs79212929,rs79218129,rs7934862,rs79358117,rs79390242,rs79566395,rs7964517,rs7982,rs80197000,rs80247028,rs8044804,rs805264,rs8102912,rs8104549,rs8104576,rs8110695,rs892066,rs9331892,rs9331893,rs9331894,rs9331913,rs9331914,rs9331915,rs9331916,rs9331918,rs9331919,rs9331921,rs9331922,rs9331923,rs9331925,rs9331927,rs9380266,rs9788873,rs9929808	ABCA1,ACSM2A,AKR1C1,APOA2,APOE,APOM,C19orf80,CEBPA,CETP,DGAT2,EPHX2,GCKR,LCAT,LDLR,MLXIPL,NR1H3,ORMDL3,SCARB1,USF2,XBP1
GO Biological Process	GO:0046890	regulation of lipid biosynthetic process	1	0	0	0	4.77607	279.937	1337	0.0148531	0.0709397	21	7.91606e-09	0.000102141	4.86386e-06	3.46664	8.07699	28	165	0.030837	0.169697	rs1010679,rs1023751,rs10415759,rs10425654,rs1054411,rs10751280,rs10883464,rs11039149,rs11077968,rs111266386,rs111412713,rs111789532,rs111894041,rs11190480,rs11190481,rs11190482,rs11190483,rs11190484,rs11190485,rs11190486,rs11190489,rs112069735,rs112169902,rs112350571,rs112726100,rs112756033,rs112862475,rs112911787,rs112982877,rs113070073,rs113188821,rs113385802,rs113538237,rs113599838,rs113958095,rs113995440,rs114092264,rs114189381,rs114217918,rs114252708,rs114263674,rs114316739,rs114432166,rs114450136,rs114605659,rs114802350,rs114842382,rs114920050,rs115002870,rs115052373,rs115212490,rs115216870,rs115299835,rs115370149,rs115403432,rs115451211,rs115489693,rs115571499,rs11557928,rs115580549,rs115848466,rs115891975,rs115949610,rs116085852,rs116181870,rs116204995,rs116289908,rs116340103,rs116393033,rs11652144,rs11657130,rs116661306,rs11670740,rs116996908,rs117088592,rs117947006,rs117972228,rs11812482,rs118183202,rs121918392,rs12241153,rs12245399,rs12247426,rs12253255,rs12270532,rs12295393,rs12322541,rs12450902,rs12571042,rs12612631,rs12626428,rs12974008,rs12981348,rs13156343,rs13345161,rs137890152,rs137929585,rs138153600,rs138307385,rs138332959,rs138394476,rs138405257,rs138423389,rs138461828,rs138746713,rs138757561,rs139081549,rs139207866,rs139262293,rs139355900,rs139498102,rs139541094,rs139595278,rs139595307,rs139636284,rs139749590,rs139948786,rs140237045,rs140277092,rs140338666,rs140463203,rs140506649,rs140540991,rs140552237,rs140839582,rs140844279,rs141094705,rs141185979,rs141213132,rs141494046,rs141680074,rs141777039,rs141964912,rs141989795,rs142069473,rs142151191,rs142170279,rs142218340,rs142330335,rs142463900,rs142626573,rs142765027,rs143014598,rs143109118,rs143437024,rs143554743,rs143724011,rs143728093,rs1437410,rs143826903,rs144027733,rs144136890,rs144212607,rs144232804,rs144233982,rs144282268,rs144490795,rs144880471,rs145126570,rs145172768,rs145271308,rs145500490,rs145559843,rs145707933,rs145718635,rs145790310,rs145837452,rs146155064,rs146240928,rs146291023,rs146340496,rs146398649,rs146484491,rs146501880,rs146625534,rs146676041,rs146736692,rs146811868,rs146827826,rs146918643,rs146967790,rs146969608,rs146975164,rs147000493,rs147024147,rs147033184,rs147110278,rs147146230,rs147232054,rs147388758,rs147449505,rs147494298,rs147509697,rs147603949,rs147636810,rs147898135,rs147924092,rs148134765,rs148222862,rs148306367,rs148316393,rs148491376,rs148605142,rs148647595,rs148713157,rs148718589,rs148783828,rs148856029,rs148881883,rs148885126,rs149115370,rs149447798,rs149578589,rs149663991,rs149709283,rs149864767,rs149965532,rs150109401,rs150209566,rs1502593,rs150416868,rs150582330,rs150671208,rs150727912,rs150790448,rs150974061,rs151196402,rs1706937,rs17242367,rs17242374,rs17242388,rs17242759,rs17242787,rs17242801,rs17242808,rs17242822,rs17242829,rs17242836,rs17248748,rs17249120,rs17249127,rs17249169,rs17249176,rs17249190,rs17249197,rs17848934,rs17848944,rs17848960,rs17878802,rs17880227,rs17881807,rs17883270,rs180729422,rs180735339,rs180753643,rs180847938,rs180925906,rs180926312,rs180973659,rs181171981,rs181239280,rs181240147,rs181285850,rs181403568,rs181459395,rs181499924,rs181610726,rs181758857,rs181826581,rs181872273,rs181949161,rs181961389,rs182315066,rs182340976,rs182388433,rs182511345,rs182639075,rs182716733,rs182796727,rs182889359,rs182981511,rs183047348,rs183093195,rs183155337,rs183195427,rs183196789,rs183303334,rs183314863,rs183506625,rs183562674,rs183577942,rs183610034,rs183725110,rs183963860,rs184187598,rs184382817,rs184404238,rs184733815,rs184840784,rs184861137,rs184895700,rs185055989,rs185079000,rs185089199,rs185382481,rs185638029,rs185765232,rs185790062,rs185861957,rs186060299,rs186113618,rs186265293,rs186275793,rs186375632,rs186379046,rs186383830,rs186530743,rs186609288,rs186694820,rs186896770,rs186942019,rs187041196,rs187099071,rs187262343,rs187282815,rs187492239,rs187699275,rs187755768,rs188002102,rs188120120,rs188133855,rs188172253,rs188228713,rs188272739,rs188288198,rs188321528,rs188379485,rs188550680,rs188740378,rs1889018,rs189039495,rs189078888,rs189213729,rs189391947,rs189409006,rs189466561,rs189481863,rs189592408,rs189641323,rs189662503,rs189692922,rs189733698,rs189891775,rs190087129,rs190204038,rs190222604,rs190238387,rs190399516,rs190593380,rs190725813,rs190726429,rs190842111,rs190873432,rs190987945,rs190999179,rs191017586,rs191083144,rs191151621,rs191233425,rs191584417,rs191651680,rs191760025,rs191801874,rs191807129,rs191876301,rs191916591,rs192147076,rs192675694,rs192715525,rs192748155,rs192771988,rs192913654,rs192918394,rs192984673,rs193175938,rs193178020,rs199535276,rs199648362,rs199672144,rs199754973,rs199781332,rs199909211,rs199914058,rs199926630,rs200034646,rs200119109,rs200125743,rs200297214,rs200413570,rs200497654,rs200503958,rs200505994,rs200618103,rs200852330,rs200957143,rs201016593,rs201033598,rs201095409,rs201287582,rs201311256,rs201369909,rs201559192,rs201672011,rs201735361,rs201778518,rs201797055,rs201891731,rs202069130,rs202110963,rs2228309,rs2234970,rs2275657,rs2279623,rs3071,rs3135927,rs3135928,rs31778,rs35263980,rs35307910,rs36218923,rs367584996,rs367608695,rs367723440,rs367960409,rs368070037,rs368306401,rs368337646,rs368365507,rs368535169,rs368556934,rs368863957,rs369161984,rs369264615,rs369446637,rs369585671,rs369597127,rs369928822,rs370095740,rs370150698,rs370393360,rs370594287,rs370858978,rs370938055,rs371008938,rs371138309,rs371448632,rs371804073,rs371840475,rs372230663,rs372537172,rs372574248,rs372760019,rs372825301,rs372994982,rs373227975,rs373346259,rs373539600,rs374273003,rs374831122,rs375052955,rs3750714,rs375096065,rs375480781,rs375594481,rs375732222,rs375894287,rs375930474,rs376016469,rs376108959,rs376258139,rs376305234,rs376399660,rs376434819,rs376787846,rs376861434,rs3769521,rs3769522,rs377011618,rs3782727,rs3782728,rs3793765,rs3793766,rs3793767,rs3793768,rs3793769,rs3793770,rs3829160,rs3870747,rs41275184,rs4371014,rs45453601,rs45555535,rs45624241,rs4969466,rs4998557,rs522951,rs527276272,rs527444348,rs527478816,rs527483503,rs527528520,rs527724373,rs527733577,rs527902986,rs527968504,rs528010625,rs528135098,rs528276359,rs528393989,rs528728022,rs528730364,rs528829008,rs528928825,rs529011951,rs529040006,rs529051699,rs529087145,rs529110044,rs529113980,rs529236050,rs529238944,rs529251453,rs529284324,rs529648922,rs529687966,rs529896945,rs529938456,rs530246317,rs530366215,rs530463550,rs530508212,rs530558966,rs530603163,rs530670976,rs530684895,rs530830293,rs531042325,rs531103616,rs531160095,rs531214628,rs531215802,rs531263358,rs531316522,rs531359176,rs531404250,rs531550435,rs531595305,rs531626236,rs531647368,rs531706798,rs531734958,rs531752965,rs531805022,rs531815566,rs531896174,rs531984921,rs531998947,rs532155025,rs532201106,rs532277110,rs532317722,rs532321156,rs532454231,rs532558534,rs532572111,rs532580297,rs532642297,rs532681839,rs532766460,rs532816791,rs532918942,rs532921111,rs532953647,rs533006274,rs533132606,rs533273766,rs533407919,rs533429020,rs533446737,rs533452162,rs533475139,rs533519109,rs533523828,rs533552152,rs533636274,rs533640561,rs533689540,rs533846555,rs533887652,rs533904656,rs533910555,rs533923579,rs533975548,rs533991319,rs534002734,rs534057633,rs534078339,rs534104433,rs534139496,rs534145522,rs534204993,rs534220393,rs534225796,rs534264860,rs534287264,rs534396327,rs534430448,rs534432681,rs534582645,rs534672809,rs534865175,rs534934140,rs534993061,rs535017218,rs535091618,rs535139716,rs535152791,rs535239300,rs535295272,rs535359143,rs535392510,rs535539995,rs535563307,rs535751606,rs535812931,rs535876665,rs535878567,rs535954640,rs536012974,rs536178673,rs536381269,rs536394955,rs536446124,rs536613737,rs536747882,rs536763637,rs536935463,rs536956625,rs536970275,rs537239974,rs537256850,rs537288532,rs537293194,rs537316693,rs537361540,rs537427927,rs537461143,rs537465772,rs537511551,rs537562744,rs537630586,rs537656004,rs537705405,rs537711579,rs537740304,rs537755802,rs537778878,rs537807563,rs537825169,rs537827722,rs537829044,rs537844204,rs537992551,rs538018133,rs538127098,rs538141041,rs538156606,rs538300761,rs538341574,rs538360925,rs538418938,rs538587007,rs538592717,rs538603815,rs538669995,rs538695310,rs538733256,rs538748616,rs538761936,rs538829061,rs539091674,rs539123984,rs539228998,rs539270535,rs539278597,rs539372252,rs539424818,rs539443697,rs539488651,rs539587743,rs539652658,rs539688264,rs539727050,rs539729973,rs539851689,rs539976120,rs539992488,rs540093615,rs540239235,rs540340269,rs540453891,rs540658816,rs540666378,rs540678393,rs540734187,rs540786662,rs540933242,rs540976394,rs541050239,rs541061456,rs541062405,rs541122724,rs541236140,rs541384590,rs541450997,rs541619213,rs541619640,rs541671229,rs541687736,rs541782207,rs541782607,rs541828217,rs541865044,rs542019413,rs542032686,rs542053244,rs542112793,rs542176755,rs542182426,rs542196124,rs542233326,rs542307173,rs542343128,rs542346119,rs542384349,rs542449144,rs542510425,rs542581451,rs542596725,rs542650867,rs542829007,rs542878563,rs542915673,rs543118377,rs543150197,rs543304469,rs543389798,rs543514493,rs543582149,rs543687633,rs543709443,rs543723520,rs543762144,rs543779307,rs543934970,rs544002540,rs544132599,rs544170554,rs544281233,rs544336109,rs544365712,rs544401362,rs544443396,rs544693380,rs544781914,rs544878679,rs544927674,rs545148266,rs545154070,rs545168057,rs545304764,rs545378448,rs545387972,rs545413031,rs545436546,rs545438211,rs545486342,rs545501058,rs545688198,rs545699177,rs545758751,rs545818253,rs545928738,rs545936545,rs545956990,rs545980923,rs546357376,rs546441496,rs546452275,rs546492054,rs546528823,rs546639142,rs547002679,rs547059564,rs547110993,rs547130558,rs547260495,rs547266441,rs547316180,rs547498656,rs547504806,rs547548110,rs547571239,rs547669239,rs547692103,rs547755049,rs547777848,rs547799605,rs547816038,rs547862102,rs547922065,rs547924276,rs547976815,rs548026076,rs548128671,rs548304137,rs548386473,rs548422382,rs548430047,rs548626502,rs548723317,rs548782440,rs548843510,rs548886515,rs548998976,rs549103836,rs549174926,rs549232722,rs549249555,rs549260808,rs549336338,rs549407142,rs549595251,rs549619316,rs549669954,rs549740743,rs549784396,rs549816093,rs549833618,rs549842161,rs549986971,rs549995837,rs550007005,rs550048547,rs550096447,rs550184646,rs550206550,rs550268586,rs550282579,rs550282583,rs550449651,rs550632294,rs550928150,rs550943356,rs551015896,rs551092922,rs551177302,rs551336876,rs551472063,rs551538151,rs551573203,rs551764907,rs551795459,rs551956699,rs552203393,rs552268180,rs552357855,rs552359572,rs552478648,rs552756694,rs552766816,rs552804625,rs552857312,rs552953330,rs552986618,rs553010139,rs553033317,rs553346965,rs553374903,rs553495919,rs553539173,rs553555211,rs553558653,rs553656051,rs553666032,rs553677280,rs553704871,rs553714993,rs553717493,rs553739214,rs553742449,rs553874809,rs553886422,rs553919315,rs554006574,rs554027751,rs554053933,rs554120561,rs554155669,rs554199251,rs554205719,rs554261672,rs554291438,rs554341525,rs554360283,rs554361894,rs554758347,rs554872752,rs554915117,rs554957378,rs554984023,rs555037406,rs555179601,rs555372850,rs555393103,rs555495396,rs555553674,rs555559629,rs555564111,rs555566501,rs555655385,rs555718150,rs556006826,rs556029495,rs556141110,rs556207373,rs556285186,rs556347422,rs556375077,rs556438079,rs556456850,rs556496135,rs556544840,rs556623254,rs556681670,rs556691960,rs556805840,rs556838031,rs556895435,rs557125342,rs557268670,rs557375639,rs557393659,rs557617712,rs557642611,rs557711962,rs557802806,rs557933294,rs557933556,rs557936832,rs558073319,rs558080886,rs558098582,rs558269575,rs558274961,rs558278204,rs558364112,rs558443192,rs558549377,rs558629887,rs558758082,rs558812733,rs558908306,rs559222108,rs559250296,rs559360155,rs559431265,rs559459869,rs559500183,rs559510632,rs559628650,rs559790864,rs559877303,rs559905321,rs559912069,rs560007543,rs560045234,rs56007245,rs560095082,rs560184370,rs560191304,rs560277773,rs560318150,rs560391945,rs560394636,rs560405513,rs560453532,rs560556406,rs560591022,rs560626062,rs560647512,rs560676619,rs560828472,rs560829224,rs560890427,rs560992916,rs561044091,rs561055767,rs561116425,rs561181438,rs561197771,rs561204669,rs561252813,rs561257500,rs561355893,rs561442218,rs561545619,rs561624593,rs561758093,rs561758662,rs561773815,rs561945905,rs562129946,rs562257713,rs562261716,rs562299613,rs562341986,rs562408944,rs562436220,rs562449823,rs562586138,rs562764609,rs562916412,rs562930465,rs562965958,rs563133815,rs563170750,rs563173240,rs563211595,rs563268129,rs563322169,rs563332182,rs563348614,rs563367302,rs563429250,rs563551814,rs563693357,rs563940088,rs563958009,rs564118291,rs564134776,rs564227708,rs564232452,rs564291336,rs564532030,rs564614757,rs564653928,rs564675936,rs564794957,rs564929001,rs565023404,rs565059558,rs565108815,rs565211656,rs565220434,rs565348636,rs565415874,rs565557111,rs565626541,rs565631109,rs565675103,rs565709721,rs565788723,rs565799872,rs565814572,rs565959180,rs565968936,rs566016371,rs566117253,rs566134569,rs566140000,rs566314708,rs566393680,rs566531018,rs566588413,rs566704888,rs566737738,rs566823721,rs566826555,rs567199433,rs567281962,rs567592154,rs567765783,rs567776558,rs567832081,rs567867416,rs567868300,rs567918532,rs567924502,rs567959489,rs568068997,rs568106693,rs568118566,rs568148902,rs568182739,rs568267553,rs568327153,rs568477038,rs568491518,rs568515824,rs568560385,rs568674994,rs568766290,rs568784134,rs568791128,rs568803123,rs568847798,rs568926266,rs568948638,rs569207886,rs569285477,rs569304721,rs569392567,rs569448426,rs569565535,rs569592176,rs569592997,rs569650829,rs569682700,rs569737243,rs569748533,rs56983334,rs570072186,rs570141771,rs570171978,rs570196525,rs570257842,rs570258047,rs570283628,rs570308879,rs570320772,rs570346917,rs570364803,rs570378192,rs570382690,rs570415799,rs570444967,rs570622420,rs570651837,rs570821965,rs570891875,rs570987415,rs571033578,rs571122010,rs571152978,rs571224061,rs571399130,rs571425275,rs571507075,rs571525631,rs571544745,rs571711951,rs571771088,rs571943803,rs572079398,rs572277806,rs572289479,rs572441351,rs572542620,rs572545881,rs572598491,rs572602893,rs572612196,rs572675864,rs572768150,rs572792545,rs572827108,rs572908835,rs572940421,rs572948750,rs573027906,rs573107443,rs573150379,rs573336393,rs573653949,rs573668388,rs573729951,rs573844148,rs573910992,rs573985103,rs574170257,rs574185943,rs574257791,rs574263349,rs574298114,rs574315941,rs574360054,rs574443617,rs574576039,rs574619634,rs574680991,rs574732256,rs574804255,rs574832221,rs574843165,rs574854982,rs574967637,rs575025700,rs575294188,rs575306058,rs575306291,rs575360961,rs575365935,rs575427605,rs575700308,rs575814224,rs575970085,rs575983127,rs576024092,rs576150970,rs576239673,rs576301144,rs576487426,rs576530433,rs576535110,rs576776406,rs576981449,rs577012224,rs577119707,rs577123131,rs577224788,rs577286898,rs577417363,rs577426383,rs577627146,rs577643444,rs577700298,rs577708677,rs577972406,rs578072316,rs578234059,rs578239402,rs59019513,rs59638227,rs59684347,rs599189,rs60077345,rs61733935,rs62078745,rs62078746,rs62078747,rs62078748,rs631315,rs639060,rs640773,rs6488946,rs6511721,rs667061,rs667914,rs668397,rs670213,rs681278,rs682217,rs689195,rs7113304,rs7124965,rs71548673,rs7256073,rs72649044,rs72649045,rs72649056,rs73015030,rs73297865,rs73358033,rs73500312,rs73504569,rs73922477,rs73983720,rs73999389,rs74489414,rs74516607,rs74700116,rs75382667,rs75394763,rs75550392,rs75972991,rs75991859,rs76026410,rs76046281,rs76058149,rs76106226,rs76222089,rs76256157,rs76280543,rs76423354,rs76428688,rs76808725,rs769451,rs769452,rs76959756,rs76987683,rs76993564,rs77191931,rs77238163,rs77391284,rs77607569,rs77647264,rs7782054,rs7782574,rs77831205,rs77941406,rs77947073,rs78216507,rs78538022,rs78633789,rs7895764,rs79047515,rs7904902,rs79062167,rs79212929,rs79218129,rs79246690,rs7934862,rs79358117,rs79385589,rs7949780,rs7964517,rs79821354,rs8102912,rs8104549,rs8104576,rs8110695,rs9474492,rs966730,rs9901600,rs9902941,rs9905991	ACSL3,AKR1C3,APOC1,APOE,C3,CEACAM1,DGAT2,ELOVL5,FASN,FGFR4,HMGCS1,IDH1,LDLR,MLXIPL,MVK,NR1H3,ORMDL3,PDGFA,PLIN5,SCARB1,SCD,SIK1,SOD1,SREBF1,THRSP,TM7SF2,TNFRSF1A,TRIB3
GO Biological Process	GO:0008202	steroid metabolic process	1	0	0	0	3.91851	330.738	1296	0.0175486	0.0687643	23	1.83105e-08	0.00023626	1.02722e-05	2.98291	11.063	33	226	0.0363436	0.146018	rs1010679,rs10425654,rs104650,rs1049982,rs10521071,rs10888882,rs11032699,rs11032700,rs111261888,rs111266386,rs111347839,rs111412713,rs111510955,rs11159149,rs111662103,rs111670882,rs111919605,rs11206455,rs11206456,rs112068046,rs112069735,rs112169902,rs112200621,rs112492451,rs112617236,rs112726100,rs112958280,rs113144478,rs113157856,rs113286621,rs113419309,rs113518014,rs113543107,rs1138566,rs1138576,rs114043492,rs114605659,rs114674160,rs114819441,rs114865600,rs115052373,rs115370149,rs115375983,rs115403432,rs115474474,rs11548049,rs115592435,rs115810571,rs115861380,rs115862327,rs115952358,rs115989844,rs116208828,rs116294849,rs116340103,rs116504888,rs116511222,rs11652144,rs11657130,rs116604823,rs11670740,rs117079474,rs11739468,rs117570315,rs117576806,rs117795769,rs117817502,rs11792330,rs117947006,rs117972228,rs117982876,rs118111664,rs118183202,rs11949545,rs12025718,rs121918392,rs12264914,rs12270532,rs12272630,rs12295393,rs12322541,rs12348329,rs12485285,rs12571627,rs12721033,rs12974008,rs1327119,rs13306495,rs13345161,rs137890152,rs138120157,rs138405257,rs138407376,rs138491585,rs138665454,rs138675307,rs138746713,rs138757561,rs138816131,rs139089923,rs139205289,rs139207866,rs139375694,rs139444003,rs139493488,rs139541094,rs139595307,rs139768001,rs139909751,rs139948786,rs140341120,rs140463203,rs140531124,rs140743490,rs140752743,rs140839582,rs140928156,rs140946339,rs140966911,rs141022982,rs141094705,rs141453215,rs141680074,rs141818354,rs141884695,rs141929068,rs141994354,rs142036565,rs142148973,rs142153903,rs142159014,rs142364072,rs142507590,rs142638966,rs142683701,rs1428847,rs143042673,rs143109118,rs143128684,rs143132605,rs143217973,rs143284866,rs143339170,rs143382239,rs143383215,rs143437024,rs1438116,rs143847412,rs143941772,rs144061574,rs144212607,rs144233982,rs144640973,rs144802346,rs144880471,rs144891308,rs144975594,rs145159954,rs145162829,rs145274688,rs145452809,rs145559843,rs145790310,rs145810190,rs145837452,rs146068186,rs146159629,rs146279865,rs146355597,rs146501880,rs146621180,rs146659875,rs146712017,rs146969608,rs147033184,rs147059499,rs147268473,rs147388758,rs147494298,rs147509697,rs147602411,rs147625349,rs147635717,rs147652088,rs147770832,rs147867375,rs147876533,rs147898135,rs147980405,rs148306367,rs148360101,rs148472031,rs148537024,rs148620059,rs148648471,rs148718589,rs149068778,rs149115163,rs149169513,rs149295644,rs149489369,rs149650761,rs149693250,rs149864767,rs149965532,rs150020522,rs150148256,rs150183551,rs150184611,rs150430598,rs150454478,rs150520914,rs150670625,rs150790448,rs150830186,rs150885443,rs150974061,rs151048684,rs151310261,rs17046216,rs1706937,rs17111142,rs17242367,rs17242374,rs17242388,rs17242759,rs17242787,rs17242801,rs17242808,rs17242822,rs17242829,rs17242836,rs17248748,rs17249120,rs17249127,rs17249169,rs17249176,rs17249190,rs17249197,rs17488534,rs17585655,rs17851876,rs17881231,rs17883367,rs17884666,rs180729422,rs180753643,rs180925906,rs180926312,rs180973659,rs181091049,rs181269441,rs181403568,rs181835877,rs181872273,rs181982154,rs181990904,rs1820787,rs1820788,rs182095267,rs182168044,rs182315066,rs182341679,rs182388433,rs182511345,rs182639075,rs182796727,rs182981511,rs183047348,rs183060975,rs183144809,rs183282169,rs183303334,rs183365378,rs183506625,rs183558021,rs183659285,rs183781287,rs183814832,rs183886414,rs183963860,rs183968192,rs184033035,rs184138086,rs184141384,rs184187598,rs184187770,rs184707506,rs184840784,rs184895700,rs184898566,rs184927909,rs184941120,rs184943760,rs185206704,rs185207101,rs185591497,rs185638029,rs185709185,rs185736910,rs185765232,rs185957517,rs186040457,rs186045807,rs186060299,rs186160999,rs186375632,rs186383830,rs186540587,rs186609288,rs186672200,rs186854275,rs186866658,rs186896770,rs186909199,rs186942019,rs187053210,rs187099071,rs187282498,rs187324131,rs187492239,rs187604673,rs187706200,rs187755768,rs187860783,rs187866199,rs188172253,rs188214549,rs188228713,rs188272739,rs188288198,rs188524608,rs188532784,rs188591494,rs188657910,rs188688701,rs1889018,rs188916577,rs188989075,rs189078888,rs189086225,rs189290342,rs189466561,rs189656288,rs189662503,rs189692922,rs189741310,rs189890019,rs189934077,rs190078877,rs190089904,rs190103434,rs190197851,rs190210398,rs190238387,rs190580697,rs190593380,rs190617587,rs190726429,rs190802396,rs190807031,rs190860553,rs190863378,rs190873432,rs191003914,rs191017586,rs191108939,rs191151621,rs191280193,rs191542790,rs191745995,rs191801874,rs191876301,rs191994831,rs192082203,rs192147076,rs192387251,rs192389067,rs192632142,rs192744632,rs192748155,rs192913654,rs192926623,rs192984673,rs192999407,rs193066220,rs193073413,rs193132256,rs199573675,rs199619259,rs199740383,rs199866011,rs199888300,rs200093616,rs200125743,rs200173011,rs200176428,rs200354362,rs200496310,rs200575896,rs200596923,rs200730776,rs200764243,rs200895004,rs200936991,rs200957143,rs200972237,rs201016593,rs201094447,rs201114964,rs201142319,rs201146876,rs201555196,rs201672011,rs201721705,rs201735361,rs201823783,rs201856559,rs201871349,rs2217332,rs2270835,rs2303533,rs2562126,rs26180,rs2676533,rs28657014,rs28680869,rs289741,rs2904798,rs2904799,rs34292018,rs34353289,rs34604765,rs34703525,rs34718924,rs35928970,rs35961175,rs36218923,rs367658657,rs368743866,rs368959869,rs369740890,rs369851691,rs369910597,rs370150698,rs37023,rs370594287,rs371015721,rs371084962,rs371138309,rs371840475,rs372230663,rs372388554,rs372825301,rs372919877,rs372994982,rs373025925,rs373093291,rs373227975,rs373527324,rs373539600,rs373561369,rs373773947,rs374084722,rs374459494,rs374820432,rs374904049,rs374981201,rs375052955,rs375109017,rs375416267,rs375480781,rs375752583,rs376016469,rs376036698,rs376353297,rs376434819,rs376787846,rs377491021,rs3925947,rs39718,rs41434054,rs41480346,rs4371014,rs4445550,rs4755372,rs4755373,rs4927168,rs4927169,rs4927170,rs4927171,rs4927172,rs4927173,rs515130,rs527305604,rs527336061,rs527444348,rs527528520,rs527529698,rs527724373,rs527733577,rs527961717,rs527968504,rs528077810,rs528078456,rs528078790,rs528113996,rs528128651,rs528175547,rs528284585,rs528298221,rs528457934,rs528475599,rs528610147,rs528664085,rs528713398,rs528728022,rs528742989,rs529040006,rs529071560,rs529077731,rs529110044,rs529113980,rs529179600,rs529203160,rs529402495,rs529475196,rs529478167,rs529528559,rs529687966,rs529826132,rs530042152,rs530055790,rs530080416,rs530122087,rs530188791,rs530227711,rs530309073,rs530318591,rs530323152,rs530325764,rs530329385,rs530335287,rs530463550,rs530508212,rs530931959,rs531014284,rs531131224,rs531160095,rs531199268,rs531215802,rs531314979,rs531316522,rs531359176,rs531359766,rs531369915,rs531550435,rs531647368,rs531706798,rs531796141,rs531965351,rs531997467,rs532319623,rs532321156,rs532403859,rs532454231,rs532502806,rs532606010,rs532784083,rs532787577,rs532816791,rs532921111,rs533142775,rs533176320,rs533238681,rs533475139,rs533523828,rs533607667,rs533632845,rs533636274,rs533815658,rs533904656,rs534002734,rs534053039,rs534057633,rs534104433,rs534123946,rs534191463,rs534220393,rs534242560,rs534432681,rs534507558,rs534532583,rs534725814,rs534753197,rs534792335,rs534818681,rs534865175,rs534934140,rs534974043,rs535103718,rs535139716,rs535283352,rs535295272,rs535303186,rs535316052,rs535341659,rs535359143,rs535426010,rs535435988,rs535582242,rs535632268,rs535687729,rs535722356,rs535876665,rs535878567,rs535931014,rs536078880,rs536178673,rs536212464,rs536257929,rs536287638,rs536308759,rs536361162,rs536446124,rs536476938,rs536485215,rs536703569,rs536763637,rs536863536,rs536935463,rs536970275,rs537110457,rs537239974,rs537293194,rs537329160,rs537495687,rs537562744,rs537688687,rs537755802,rs537807563,rs537829044,rs537955526,rs538061460,rs538083082,rs538156606,rs538218277,rs538265634,rs538300761,rs538306059,rs538341574,rs538353325,rs538748616,rs538793867,rs538958942,rs539116470,rs539178335,rs539246881,rs539248957,rs539270535,rs539363823,rs539372252,rs539443697,rs539729973,rs539803876,rs539851689,rs540063185,rs540093615,rs540100222,rs540266794,rs540272726,rs540340269,rs540398238,rs540452864,rs540468825,rs540665314,rs541022640,rs541061018,rs541062405,rs541484780,rs541608939,rs541650093,rs541687736,rs541755446,rs542032686,rs542074494,rs542307173,rs542314441,rs542346119,rs542411116,rs542458611,rs542692080,rs542711446,rs542791634,rs542848301,rs542878563,rs542913047,rs542915673,rs543027772,rs543044676,rs543118377,rs543195747,rs543241721,rs543389798,rs543515388,rs543537415,rs543545849,rs543708861,rs543709443,rs543723520,rs543762144,rs543780243,rs543835888,rs544046268,rs544170554,rs544482678,rs544500157,rs544644269,rs544849444,rs544878679,rs544886226,rs545038544,rs545168057,rs545195508,rs545270955,rs545304764,rs545378448,rs545387972,rs545438211,rs545486342,rs545609635,rs545699177,rs545818253,rs545867614,rs545980923,rs546063287,rs546153006,rs546356702,rs546419674,rs546492054,rs546493071,rs546620932,rs546634358,rs546639142,rs546710109,rs546881122,rs547017467,rs547050230,rs547130558,rs547260495,rs547267930,rs547430722,rs547485781,rs547548110,rs547565374,rs547594171,rs547679890,rs547712382,rs547777848,rs547816038,rs547922065,rs547924276,rs548056316,rs548093881,rs548113376,rs548117927,rs548128671,rs548210173,rs548626502,rs548789443,rs548840563,rs548886515,rs548928276,rs548949596,rs548991262,rs549103836,rs549174926,rs549224860,rs549336338,rs549595251,rs549631932,rs549816093,rs549831425,rs549833618,rs549866450,rs549925572,rs549986971,rs549995837,rs550048547,rs550075709,rs550205524,rs550206550,rs550431279,rs550470671,rs550475260,rs550545193,rs550549388,rs550632294,rs550872318,rs550943356,rs551034152,rs551097827,rs551118923,rs551177302,rs551193564,rs551322959,rs551336876,rs551409743,rs551426875,rs551472063,rs551538151,rs551794856,rs551795459,rs551838347,rs551956699,rs552055574,rs552068341,rs552105513,rs552203393,rs552359572,rs552577354,rs552690721,rs552715584,rs552741558,rs552766816,rs552772509,rs552857312,rs552942724,rs553056527,rs553113553,rs553182770,rs553342012,rs553346965,rs553504423,rs553539173,rs553656051,rs553666032,rs553673891,rs553677280,rs553707733,rs553714993,rs553763025,rs553784870,rs553889780,rs554006574,rs554106240,rs554120561,rs554155669,rs554205719,rs554360283,rs554439270,rs554455128,rs554465478,rs554528114,rs554602164,rs554758347,rs554785315,rs554829061,rs554872752,rs554910591,rs554925551,rs555086945,rs555105121,rs555179665,rs555222068,rs555264754,rs555288299,rs555372850,rs555393103,rs555398623,rs555560297,rs555618086,rs555655385,rs555710085,rs555764685,rs555872082,rs556029495,rs556112350,rs556156942,rs556237027,rs556280106,rs556351798,rs556494931,rs556496135,rs556552961,rs556651880,rs556691960,rs556711560,rs556838031,rs556895435,rs556923148,rs556951281,rs557010520,rs557100333,rs557192271,rs557268670,rs557303274,rs557375639,rs557393659,rs557642611,rs557651031,rs557660671,rs557673633,rs557933294,rs557933556,rs557973663,rs558162619,rs558243044,rs558246271,rs558274961,rs558278204,rs558542493,rs558598949,rs558657897,rs558739933,rs558779284,rs558854308,rs558986077,rs559061368,rs559177434,rs559205975,rs559250296,rs559274946,rs559477797,rs559510632,rs559519723,rs559611283,rs559628650,rs559698378,rs559785511,rs559864275,rs559867849,rs559912069,rs559924416,rs56007245,rs560101331,rs560114799,rs560140762,rs560205320,rs560277773,rs560318150,rs560394636,rs560647512,rs560828472,rs560898269,rs561083536,rs561116425,rs561181438,rs561197771,rs561204669,rs561237246,rs561252813,rs561442757,rs561610840,rs561628768,rs561687439,rs561722163,rs561758093,rs561758662,rs561845884,rs561945380,rs562231178,rs562257713,rs562341986,rs562408944,rs562481291,rs562608064,rs562794512,rs562807470,rs562965958,rs562998491,rs563018796,rs563117197,rs56311881,rs563200657,rs563211595,rs563228430,rs563282363,rs563322169,rs563429250,rs563453774,rs563551814,rs563651666,rs563686976,rs563693357,rs563865290,rs563907045,rs563940088,rs563968122,rs563977504,rs564034461,rs564157777,rs564158150,rs564232452,rs564268756,rs564417195,rs564488349,rs564611367,rs564799349,rs564860559,rs565023404,rs565059558,rs565088791,rs565220434,rs565227538,rs565229867,rs565267991,rs565333584,rs565384147,rs565415874,rs565428964,rs565439406,rs565458292,rs565600149,rs565675103,rs565694574,rs565740980,rs565798277,rs565814572,rs565873628,rs565881570,rs565959180,rs566115279,rs566229707,rs566231328,rs566262480,rs566336152,rs566401315,rs566457885,rs566646314,rs566737738,rs566826555,rs566873079,rs566878692,rs567174354,rs567180586,rs567281431,rs567281962,rs567399421,rs567550770,rs567587217,rs567620272,rs567634702,rs567687047,rs567918532,rs567959489,rs568021904,rs568106693,rs568111235,rs568147394,rs568480301,rs568497535,rs568674994,rs568766290,rs568803123,rs568847798,rs568962763,rs569013512,rs569141461,rs569207886,rs569208250,rs569285477,rs569448426,rs569497963,rs569528226,rs569530119,rs569559652,rs569650829,rs569778797,rs569806496,rs570122200,rs570133279,rs570141771,rs570216761,rs570298429,rs570382690,rs570434119,rs570444967,rs570488372,rs570651837,rs570687900,rs570710332,rs570854900,rs570924786,rs570961797,rs570987415,rs570992649,rs571033578,rs571122010,rs571187476,rs571205848,rs571224061,rs571253687,rs571416916,rs571425275,rs571434541,rs571448487,rs571471199,rs571507075,rs571582413,rs571604232,rs571711951,rs571799916,rs57188545,rs571949922,rs571969675,rs572108968,rs572225766,rs572277806,rs572302733,rs572542770,rs572545881,rs572768150,rs572792545,rs572798281,rs572893015,rs572935699,rs572948750,rs573021244,rs573107443,rs573119278,rs573197535,rs573336393,rs573399621,rs573557498,rs573600458,rs573653949,rs573701696,rs573706194,rs573744052,rs573920409,rs574185943,rs574257791,rs574263349,rs574298114,rs574315941,rs574360054,rs574375056,rs574383895,rs574417003,rs574650706,rs574771002,rs574843165,rs574854982,rs574910890,rs574923919,rs574967637,rs575034166,rs575209439,rs575271908,rs575294188,rs575360961,rs575405029,rs575427605,rs575701575,rs575763346,rs575770143,rs575802400,rs575886636,rs575953013,rs576077469,rs576173622,rs576239673,rs576516272,rs576530433,rs576535110,rs576740922,rs576994918,rs577012224,rs577119707,rs577388047,rs577417363,rs577426383,rs577440053,rs577504882,rs577542433,rs577643444,rs577654531,rs577722198,rs57777659,rs577863126,rs578072316,rs578222313,rs57882605,rs582222,rs5887,rs59019513,rs5995271,rs600491,rs60094831,rs602671,rs60832077,rs611057,rs61457439,rs61854314,rs619658,rs640011,rs640036,rs642737,rs6488946,rs6511721,rs6588533,rs6666716,rs6675891,rs6676123,rs675252,rs675320,rs677036,rs677960,rs7067963,rs7069696,rs7126610,rs7204290,rs7256073,rs72673883,rs72701624,rs72786781,rs72901600,rs72903503,rs72903506,rs72903513,rs72903516,rs72903518,rs73015030,rs73297865,rs73504174,rs73534946,rs73600874,rs73983733,rs74072041,rs74072042,rs74124676,rs74402821,rs74489414,rs74516607,rs74606125,rs74675579,rs74774143,rs7500979,rs75096421,rs75193451,rs7524913,rs7536507,rs75382667,rs75550392,rs75593034,rs75936299,rs76058149,rs76074266,rs76106226,rs76211838,rs76222089,rs76423354,rs76428688,rs769451,rs769452,rs76987683,rs77191931,rs77238163,rs77391284,rs77607569,rs77645556,rs77665021,rs77679343,rs77831205,rs77941406,rs78167420,rs78538022,rs78633789,rs78647471,rs78842553,rs78917547,rs7893456,rs7908994,rs79099545,rs7943316,rs79460737,rs7949780,rs7964517,rs79830489,rs79867863,rs79988903,rs80053580,rs80197000,rs80253221,rs80277697,rs80336900,rs8044804,rs8102912,rs8104549,rs8104576,rs8110695,rs877954,rs9788873,rs9902941,rs9908286	ABCA1,ACAA1,ACOX2,AKR1C1,AKR1C2,AKR1C3,AMACR,APOA2,APOC1,APOE,APOL1,C14orf1,CAT,CEBPA,CETP,CYP11B2,DHCR24,HMGCS1,HSD17B1,HSD17B3,HSD17B4,HSD3B7,LCAT,LDLR,LEPR,MSMO1,MVK,RXRA,SCARB1,SCP2,SLC27A5,SREBF1,TM7SF2
GO Biological Process	GO:0034976	response to endoplasmic reticulum stress	1	0	0	0	3.74676	337.892	1266	0.0179282	0.0671725	56	9.42514e-06	0.121613	0.00217165	2.42797	11.9442	29	244	0.0319383	0.118852	rs10092037,rs1010954,rs10109592,rs10153452,rs10153468,rs10401938,rs10402537,rs10420502,rs10778306,rs11006,rs11085087,rs11135695,rs111368292,rs111451327,rs111464774,rs111662103,rs111795059,rs111806701,rs111894041,rs111943446,rs112012980,rs112088461,rs112098160,rs112130171,rs112188518,rs112350979,rs112356116,rs112367493,rs112492451,rs112589415,rs112979442,rs113157856,rs113164896,rs113286621,rs113423920,rs113437492,rs113504637,rs113802909,rs113861818,rs113863667,rs113916288,rs113947529,rs113958095,rs114043492,rs114146627,rs114339884,rs114340641,rs114432166,rs114674160,rs114873859,rs114958334,rs114958591,rs115205709,rs115209292,rs115375983,rs115408737,rs115418035,rs115456970,rs11547724,rs11548663,rs115522797,rs115570625,rs115727691,rs116005780,rs116219137,rs116269431,rs116363795,rs116400628,rs116470521,rs1165682,rs116715239,rs11671605,rs117020343,rs117228321,rs117293258,rs117316375,rs117534779,rs11784599,rs117886928,rs118179725,rs1183212,rs11879330,rs12526689,rs12610495,rs12625080,rs1321823,rs137940481,rs138039007,rs138088554,rs138102999,rs138137175,rs138656556,rs138962333,rs139023584,rs139149510,rs139187925,rs139197162,rs139237254,rs139355676,rs139401328,rs139418250,rs139447691,rs139545231,rs139605343,rs139622859,rs139636307,rs139729391,rs139950321,rs140131488,rs140277092,rs140305736,rs140341120,rs140560863,rs140622802,rs140740199,rs140756683,rs140774278,rs140828689,rs140915141,rs141494046,rs141552307,rs141777883,rs141818354,rs141953755,rs142036565,rs142069460,rs142104784,rs142163731,rs142203323,rs142235996,rs142278697,rs142330335,rs142638966,rs142677973,rs142779315,rs1428847,rs142891698,rs143050953,rs143339815,rs143410292,rs143455897,rs143491341,rs143559198,rs143841724,rs144027733,rs144029891,rs144034161,rs144043537,rs144054862,rs144094795,rs144149143,rs144203536,rs144313549,rs144315650,rs144425530,rs144496310,rs144527825,rs144627674,rs144753510,rs144853747,rs144960710,rs145019696,rs145035644,rs145038898,rs145139775,rs145162829,rs145332986,rs145398588,rs145526630,rs146017759,rs146168553,rs146244804,rs146299368,rs146322350,rs146518057,rs146560598,rs146601454,rs146676041,rs146712017,rs146842787,rs147000493,rs147149633,rs147244956,rs147296857,rs147393967,rs147463744,rs147549415,rs147770832,rs147777672,rs147811820,rs147891858,rs148219673,rs148336590,rs148422903,rs148551116,rs148587873,rs148655867,rs148686645,rs148722004,rs148803791,rs148881883,rs149014944,rs149135497,rs149198977,rs149314201,rs149489369,rs149522609,rs149524479,rs149663991,rs149665295,rs149696542,rs149925423,rs149976999,rs150052473,rs150089361,rs150219428,rs150345955,rs150364424,rs150516938,rs150636736,rs150821336,rs150901538,rs150999046,rs151041127,rs151115239,rs151319764,rs1533756,rs16992502,rs16992515,rs16992518,rs17672741,rs180982791,rs181064140,rs181208686,rs181239280,rs181376092,rs181661978,rs181692129,rs181779938,rs181826581,rs181854557,rs181879065,rs181906841,rs181981392,rs181982154,rs182063057,rs1820787,rs1820788,rs182168044,rs182389895,rs182403824,rs182476714,rs182488173,rs182574569,rs182600000,rs182602993,rs182881965,rs182934572,rs182947053,rs183022722,rs183036834,rs183132411,rs183144809,rs183172339,rs183280020,rs183322223,rs183327679,rs183332765,rs183558021,rs183610927,rs183618457,rs183781287,rs183931209,rs183965171,rs183968326,rs183972278,rs184075569,rs184077796,rs184095221,rs184137704,rs184350780,rs184404238,rs184549000,rs184739106,rs184827414,rs184857931,rs184898566,rs184918175,rs184988860,rs185055989,rs185171148,rs185265915,rs185382481,rs185616372,rs185756438,rs185785463,rs185787478,rs185895128,rs186029348,rs186113618,rs186160999,rs186249936,rs186540587,rs186541356,rs186594494,rs186688948,rs186850405,rs186854275,rs187022375,rs187111498,rs187305681,rs187373545,rs187495544,rs187503178,rs187575781,rs187609133,rs187611888,rs187613359,rs187711726,rs187860783,rs187880317,rs187880368,rs188100066,rs188117407,rs188329278,rs188485786,rs188524608,rs188527045,rs188610986,rs188679307,rs188679797,rs188860551,rs188883245,rs188898864,rs188906880,rs188916451,rs189222754,rs189283405,rs189294313,rs189391947,rs189464712,rs189509421,rs189683234,rs189695276,rs189834838,rs189872395,rs189890019,rs189930186,rs189993369,rs190103434,rs190145578,rs190231680,rs190257724,rs190314428,rs190383785,rs190501375,rs190625933,rs190802396,rs190823106,rs190832891,rs190893019,rs190947028,rs190985612,rs191163084,rs191280193,rs191363425,rs191485241,rs191530069,rs191649031,rs191662908,rs191666810,rs191756030,rs191768893,rs191804896,rs191826326,rs191849529,rs191947690,rs1920413,rs192055037,rs192224517,rs192274878,rs192310282,rs192389067,rs192580873,rs192740478,rs192743168,rs192805043,rs193025496,rs193066220,rs193192983,rs193302877,rs196949,rs199555020,rs199587821,rs199619259,rs200141544,rs200463892,rs200606332,rs200640204,rs200706040,rs200771169,rs200895004,rs201119782,rs201315972,rs201446154,rs201596839,rs201961517,rs202031808,rs2097461,rs2175197,rs2217332,rs2270835,rs2273612,rs2276759,rs2466183,rs2472564,rs2562126,rs2714336,rs2722188,rs28365993,rs3115669,rs3117581,rs3130050,rs34001704,rs34123220,rs34333628,rs34490746,rs34842534,rs35151850,rs35408525,rs35696683,rs35873774,rs36033144,rs367591738,rs367947977,rs368098510,rs368417523,rs368514056,rs368786896,rs369322871,rs369331729,rs369353938,rs369427214,rs369982909,rs370088659,rs37023,rs370748483,rs370839177,rs371084962,rs371187534,rs371635339,rs371804073,rs371829703,rs372222472,rs372537172,rs372873618,rs373006229,rs373445429,rs374570545,rs374820432,rs375060550,rs375109017,rs375485266,rs375754042,rs375814927,rs376110794,rs376258139,rs376335612,rs376375517,rs377053957,rs377377432,rs3786150,rs3786151,rs3825073,rs39718,rs41267062,rs41267887,rs41308114,rs4253437,rs4253438,rs4253443,rs4253444,rs4253445,rs4253446,rs4253447,rs4253449,rs45442102,rs45612231,rs45627133,rs4780400,rs4872047,rs490826,rs4936459,rs527304142,rs527324574,rs527509830,rs527564006,rs527663542,rs527867688,rs527904914,rs527938728,rs527996987,rs528013352,rs528141348,rs528141470,rs528194839,rs528382032,rs528408616,rs528443788,rs528475599,rs528486385,rs528501044,rs528540783,rs528730385,rs528818895,rs529035955,rs529179911,rs529186282,rs529343344,rs529407696,rs529457083,rs529560359,rs529563930,rs529627933,rs529880218,rs529938456,rs530025490,rs530036201,rs530118393,rs530227711,rs530294916,rs530325764,rs530366215,rs530421801,rs530473504,rs530627596,rs530786470,rs530931959,rs530961355,rs531008069,rs531389550,rs531463715,rs531623598,rs531796141,rs531968646,rs532054915,rs532417749,rs532642297,rs532645287,rs532689612,rs532810332,rs532834596,rs532944636,rs533069218,rs533101734,rs533139300,rs533155974,rs533158470,rs533305799,rs533421725,rs533428694,rs533429020,rs533490119,rs533591849,rs533753875,rs533850091,rs533887652,rs533907990,rs533949988,rs534118303,rs534144992,rs534290895,rs534619776,rs534822736,rs534849131,rs534857586,rs534898812,rs535057743,rs535125055,rs535178436,rs535230559,rs535252356,rs535288259,rs535435988,rs535496757,rs535530799,rs535547379,rs535590379,rs535634169,rs535659494,rs535801791,rs535843284,rs535846651,rs535853455,rs535923322,rs535977348,rs536166677,rs536473008,rs536602725,rs536626568,rs536657555,rs536674768,rs536711121,rs536808624,rs536845961,rs536954325,rs536956625,rs537004875,rs537136850,rs537153129,rs537316693,rs537328543,rs537433325,rs537480060,rs537672928,rs537705405,rs537711579,rs537738568,rs537752134,rs537764265,rs537789056,rs537796999,rs537898742,rs537898822,rs537986542,rs538061460,rs538112715,rs538136208,rs538194077,rs538197086,rs538321133,rs538456927,rs538761936,rs538808717,rs538888817,rs538943725,rs538958942,rs539006752,rs539091574,rs539091674,rs539280978,rs539544275,rs539608524,rs539689042,rs539696637,rs539727892,rs539764814,rs539817859,rs539835367,rs539864308,rs539877531,rs540063185,rs540190039,rs540253853,rs540256118,rs540296609,rs540363886,rs540407206,rs540446691,rs540505021,rs540540028,rs540658816,rs540678393,rs540719456,rs541039508,rs541053654,rs541183039,rs541232822,rs541260352,rs541260457,rs541260621,rs541261224,rs541351499,rs541352359,rs541366879,rs541412243,rs541534465,rs541535427,rs541602880,rs541619213,rs541642249,rs541675514,rs541755446,rs541782207,rs541918818,rs542008228,rs542041450,rs542045194,rs542121403,rs542133141,rs542151422,rs542207685,rs542454555,rs542458611,rs542679196,rs542713931,rs542850323,rs542959160,rs543027772,rs543034712,rs543051891,rs543131009,rs543137056,rs543189684,rs543190990,rs543241675,rs543250459,rs543325975,rs543426796,rs543437865,rs543461893,rs543503112,rs543650908,rs543675522,rs543711214,rs543734550,rs543837415,rs543890080,rs543916443,rs543948651,rs543958723,rs544021266,rs544043156,rs544177195,rs544264366,rs544453901,rs544496406,rs545038544,rs545051013,rs545111599,rs545122205,rs545184707,rs545211652,rs545234295,rs545246867,rs545421777,rs545491212,rs545504521,rs545652083,rs545706401,rs545723839,rs545859261,rs545961218,rs545985947,rs546016792,rs546045220,rs546063287,rs546067363,rs546180668,rs546193307,rs546213600,rs546463095,rs546506103,rs546634358,rs546634579,rs546808955,rs546883070,rs546947550,rs547048259,rs547138153,rs547194602,rs547396807,rs547399522,rs547486724,rs547506744,rs547600799,rs547689957,rs547695516,rs547712382,rs547757847,rs547976815,rs548029338,rs548056316,rs548080136,rs548117927,rs548136627,rs548226309,rs548232907,rs548272901,rs548354031,rs548433286,rs548682380,rs548782440,rs548892883,rs548922665,rs549005925,rs549009725,rs549014431,rs549104733,rs549318134,rs549334272,rs549405724,rs549442694,rs549740743,rs549754069,rs549794499,rs549925572,rs549974864,rs550140568,rs550193740,rs550316248,rs550320757,rs550349773,rs550421724,rs550501158,rs550625158,rs550667453,rs550701314,rs550933826,rs550939046,rs551019805,rs551109633,rs551234804,rs551399845,rs551461470,rs551524398,rs551564406,rs551585300,rs551758646,rs551809362,rs551964312,rs551985594,rs551986838,rs552030889,rs552158932,rs552459764,rs552461480,rs552541919,rs552577354,rs552646589,rs552690721,rs552692190,rs552744648,rs552756694,rs552845171,rs552920510,rs552940318,rs552942569,rs553079065,rs553089260,rs553150644,rs553151808,rs553179543,rs553354639,rs553359087,rs553365235,rs553378296,rs553397712,rs553459028,rs553462900,rs553538638,rs553546889,rs553553541,rs553685666,rs553736816,rs553757827,rs553763025,rs553971665,rs553984064,rs553998819,rs554123766,rs554161909,rs554402554,rs554441755,rs554548267,rs554573421,rs554645270,rs554730863,rs554884490,rs554931392,rs555021200,rs555052120,rs555148483,rs555179601,rs555305915,rs555319462,rs555383386,rs555443236,rs555457656,rs555458159,rs555462663,rs555479988,rs555605317,rs555658928,rs555710085,rs555756019,rs555799159,rs555800142,rs555831798,rs555970554,rs556015155,rs556092636,rs556141580,rs556202330,rs556268327,rs556282079,rs556310549,rs556345499,rs556351798,rs556375077,rs556488014,rs556557943,rs556707512,rs556735470,rs556743695,rs556752182,rs556762593,rs557127844,rs557229190,rs557308811,rs557357570,rs557454444,rs557494364,rs557568761,rs557779333,rs557791597,rs557848790,rs557857137,rs558037993,rs558124498,rs558162619,rs558185626,rs558269575,rs558378906,rs558443192,rs558462361,rs558504237,rs558587861,rs558602295,rs558615561,rs558686311,rs558700098,rs558826440,rs558987938,rs559026049,rs559058851,rs559205674,rs559311066,rs559423138,rs559497981,rs559611283,rs559614546,rs559785511,rs559815527,rs559818054,rs559875246,rs559877303,rs559924416,rs560040016,rs560107965,rs560143224,rs560205320,rs560269319,rs560349999,rs560353735,rs560400503,rs560642031,rs560916761,rs561054469,rs561074097,rs561465562,rs561470732,rs561698173,rs561716960,rs561719239,rs561742441,rs561833683,rs561866132,rs561870069,rs561893201,rs561899766,rs562317580,rs562323733,rs562343491,rs562426660,rs562446410,rs562488189,rs562505680,rs562551636,rs562647199,rs562677129,rs562745901,rs562913114,rs562914870,rs562972125,rs563200657,rs563214625,rs563268129,rs563294294,rs563393026,rs563410138,rs563412156,rs563503296,rs563616831,rs563632537,rs563674274,rs563801384,rs563802581,rs563904158,rs563907045,rs563940418,rs564010910,rs564020319,rs564028984,rs564070196,rs564149425,rs564227285,rs564308680,rs564379519,rs564417195,rs564460369,rs564479812,rs564571942,rs564611367,rs564762966,rs564916075,rs565108815,rs565238635,rs565276774,rs565637744,rs565700807,rs565747345,rs565798277,rs565822323,rs565830208,rs565834292,rs565937055,rs566026998,rs566115279,rs566194439,rs566231561,rs566314708,rs566318638,rs566680688,rs567208731,rs567238977,rs567248419,rs567276561,rs567298473,rs567549010,rs567611592,rs567718800,rs567762551,rs567859650,rs567914685,rs567982893,rs568111235,rs568112115,rs568226862,rs568251706,rs568303568,rs568341462,rs568407591,rs568592057,rs568678260,rs568782759,rs568791128,rs568865682,rs568926266,rs568961611,rs568976747,rs569027778,rs569111758,rs569168786,rs569317578,rs569331357,rs569407165,rs569416320,rs569424756,rs569443735,rs569444595,rs56945978,rs569460584,rs569497963,rs569528226,rs569559652,rs569569798,rs569763473,rs569820742,rs569856529,rs569960985,rs570046644,rs570238443,rs570354905,rs570378192,rs570488303,rs570654148,rs570710819,rs570747146,rs570765318,rs570767396,rs570785901,rs570797035,rs570825136,rs570827191,rs570854900,rs570884366,rs570913578,rs570964258,rs570981496,rs571036531,rs571272940,rs571307419,rs571394746,rs571580756,rs571582413,rs571682378,rs571691885,rs571747282,rs571844811,rs571885530,rs572029560,rs572157814,rs572200354,rs572218832,rs572371767,rs572564921,rs572649901,rs572669827,rs572944920,rs572979327,rs573062508,rs573207103,rs573271129,rs573302487,rs573327978,rs57337715,rs573469226,rs573470992,rs573517776,rs573609406,rs573706194,rs573750925,rs573777686,rs573815667,rs573835979,rs573974795,rs574060574,rs574120183,rs574149647,rs574170257,rs574253412,rs574310132,rs574399095,rs574462352,rs574504929,rs574525895,rs574566952,rs574624511,rs574639633,rs574772255,rs574846949,rs574875464,rs575350866,rs575373371,rs575376278,rs575453037,rs575596385,rs575631489,rs575680736,rs575701575,rs575765572,rs575886163,rs575886636,rs575907837,rs575953013,rs575953536,rs575992520,rs576057501,rs576121990,rs576186153,rs576222527,rs576250254,rs576463796,rs576518686,rs576693692,rs576722314,rs576740922,rs576825928,rs576864679,rs576906290,rs576985977,rs577060651,rs577077529,rs577151695,rs577207736,rs577242997,rs577435590,rs577760302,rs577800962,rs577815683,rs577936615,rs577939694,rs577988304,rs578036273,rs578057275,rs578131447,rs578247280,rs578260589,rs58635793,rs58780098,rs59343698,rs60199752,rs6020349,rs6020352,rs60458313,rs60620651,rs60991247,rs61902084,rs6946998,rs6991751,rs71482166,rs71501900,rs7204290,rs72649044,rs72649045,rs72649056,rs72786781,rs72977995,rs72977997,rs73235703,rs73235708,rs73477214,rs73519630,rs73543629,rs73543654,rs73672974,rs73920122,rs74402821,rs74585097,rs74741032,rs7500979,rs75371822,rs75497181,rs758510,rs75936299,rs76203346,rs76496687,rs76794541,rs76887206,rs77425559,rs77665021,rs7782054,rs7782574,rs77868253,rs77918115,rs7827294,rs78281564,rs78304136,rs78860843,rs78916266,rs79099545,rs79212929,rs79219308,rs79358117,rs79831450,rs79849261,rs80235222,rs80348186,rs8044804,rs805264,rs8101703,rs9380266,rs9505053,rs9788873,rs9898796	BAG6,C19orf10,CEBPB,DCTN1,DNAJB11,DNAJB9,ERN1,GET4,HERPUD1,HM13,HSP90B1,HYOU1,NRBF2,P4HB,PPP1R15B,PTPN1,SEC61B,SEL1L,SERP1,SSR1,SYVN1,TBL2,THBS4,TMBIM6,TNFRSF10B,TRIB3,TXNDC11,XBP1,YIF1A
GO Biological Process	GO:0009636	response to toxic substance	1	0	0	0	4.31416	284.876	1229	0.0151152	0.0652093	107	0.000262383	1	0.0316405	2.2374	10.2798	23	210	0.0253304	0.109524	rs1009668,rs10458071,rs1049982,rs1050450,rs1050614,rs1062685,rs11032699,rs11032700,rs111316940,rs111382262,rs111527767,rs111771822,rs111812549,rs112260704,rs112330733,rs112356116,rs112478004,rs112601269,rs112665253,rs1127968,rs113086977,rs113179355,rs113207440,rs113947529,rs113958763,rs113994916,rs114057591,rs114207888,rs114230439,rs114251219,rs114253996,rs114303052,rs114539097,rs114653497,rs114685395,rs114826514,rs114854711,rs114885549,rs114972324,rs115016428,rs115206151,rs115328091,rs115332251,rs115334260,rs115483312,rs11548663,rs115545260,rs11556127,rs115602270,rs115639496,rs115697189,rs115784233,rs115927197,rs115966910,rs116112121,rs116201959,rs11623705,rs116476085,rs116617203,rs116641970,rs116674796,rs116715239,rs116768204,rs116937575,rs116982004,rs117026218,rs11704682,rs117182547,rs117421257,rs117534779,rs117612544,rs117645012,rs117858888,rs11789221,rs11812668,rs118167535,rs12070110,rs12071413,rs12096942,rs12172810,rs121918392,rs12272630,rs12339639,rs12346261,rs12562288,rs12741681,rs13124794,rs1321823,rs1377382,rs137892154,rs137904087,rs138036346,rs138039007,rs138102999,rs138123580,rs138153226,rs138167476,rs138370775,rs138476626,rs138705750,rs138770886,rs138962333,rs139078041,rs139169693,rs139208407,rs139355900,rs139595278,rs139826475,rs139946171,rs139948786,rs139995635,rs140032232,rs140305736,rs140434266,rs140575752,rs140586951,rs140708547,rs140723982,rs140725168,rs140889582,rs140946306,rs141103997,rs141651990,rs141671863,rs141953755,rs142407181,rs142466170,rs142677973,rs143378665,rs143382239,rs143448556,rs143491341,rs143546644,rs143589885,rs143835028,rs143957921,rs144312749,rs144313549,rs144356111,rs144553961,rs144738697,rs144753510,rs145138539,rs145234689,rs145277485,rs145297010,rs145422999,rs145543506,rs145553605,rs145564832,rs145825405,rs145883320,rs145934452,rs145977976,rs146017759,rs146356206,rs146788817,rs146795278,rs146816871,rs146827826,rs146852513,rs147021206,rs147220563,rs147258819,rs147376588,rs147894933,rs147975687,rs148050135,rs148166901,rs148211174,rs148219673,rs148374267,rs148421193,rs148422903,rs148447402,rs148789941,rs148832233,rs148977167,rs149233931,rs149281171,rs149308856,rs149384214,rs149445663,rs149499166,rs149597723,rs149637233,rs149705964,rs149727825,rs150345955,rs150397580,rs150552076,rs150557673,rs150590034,rs150692808,rs150762508,rs151115239,rs151127021,rs165655,rs165840,rs165849,rs17093568,rs17102360,rs1711648,rs1711650,rs1711651,rs17136221,rs17466684,rs1762434,rs1762435,rs17878802,rs17880209,rs17880227,rs17880421,rs17880492,rs17880758,rs17880850,rs17880939,rs17881231,rs17881414,rs17881652,rs17881807,rs17882875,rs17883123,rs17883153,rs17883270,rs17883367,rs17883620,rs17884348,rs17884666,rs17885748,rs17886370,rs1800669,rs180685354,rs180757175,rs180798973,rs180994664,rs181031404,rs181068508,rs181094941,rs181163376,rs181405355,rs181541282,rs181629974,rs181648212,rs181776906,rs181817846,rs181972956,rs182081694,rs182290162,rs182546116,rs182558189,rs182571234,rs182646208,rs182766085,rs182874583,rs182947053,rs183082179,rs183107871,rs183258344,rs183312988,rs183365378,rs183495331,rs183577942,rs183638785,rs183643294,rs183671973,rs183947197,rs183968326,rs184103086,rs184156104,rs184182241,rs184211250,rs184219349,rs184515780,rs184544134,rs184650127,rs184707506,rs184827414,rs184874416,rs184975942,rs184994169,rs185009942,rs185012093,rs185154701,rs185445296,rs185502431,rs185535240,rs185616372,rs185791903,rs185808758,rs185868165,rs186195966,rs186282773,rs186413914,rs186530743,rs186648789,rs186694820,rs186812606,rs186858857,rs187038141,rs187038804,rs187045372,rs187100076,rs187120312,rs187282815,rs187307200,rs187323190,rs187410471,rs187413339,rs187548568,rs187611888,rs187706200,rs187713221,rs187880368,rs187889446,rs188086450,rs188109331,rs188271199,rs188485786,rs188503981,rs188532784,rs188541990,rs188667965,rs188770824,rs188845125,rs188876339,rs188916451,rs189125951,rs189143578,rs189317468,rs189344308,rs189466561,rs189510377,rs189652003,rs189710085,rs189765808,rs189938805,rs190137021,rs190285364,rs190345300,rs190426617,rs190633097,rs190777069,rs190884316,rs190987945,rs191003914,rs191017652,rs191395992,rs191512540,rs191530069,rs191537122,rs191662908,rs191668840,rs191733477,rs191756030,rs191807129,rs191851622,rs191889305,rs191910958,rs191971289,rs192011917,rs192061193,rs192226264,rs192342571,rs192666731,rs192686562,rs192699402,rs192926623,rs193014857,rs193060258,rs193111083,rs193271589,rs199506046,rs199570787,rs199615908,rs200125743,rs200256338,rs200270141,rs200463648,rs200477436,rs200567114,rs200572774,rs200627946,rs200999462,rs201049709,rs201323021,rs201384373,rs201564719,rs201672011,rs201709949,rs201735361,rs201790487,rs201870638,rs202081077,rs2070926,rs2071566,rs2132845,rs2231354,rs2231355,rs2231356,rs2231357,rs2231358,rs2273612,rs2276759,rs2412065,rs2602238,rs2646047,rs28365993,rs28413177,rs28541694,rs2854450,rs2854451,rs3115669,rs3117581,rs3130050,rs3132449,rs34279654,rs34414569,rs34490746,rs34747882,rs35849146,rs36206353,rs36206674,rs36206677,rs367591738,rs367989790,rs367993012,rs368016718,rs369171503,rs369173810,rs369953448,rs370594287,rs370990000,rs371015721,rs371063254,rs371118307,rs371557794,rs372075166,rs372415096,rs372683835,rs372733828,rs373450575,rs373538259,rs3738039,rs3738040,rs3738198,rs374517343,rs375099119,rs375119494,rs375314392,rs3753658,rs3753659,rs3753660,rs375485266,rs375546366,rs376216779,rs376282394,rs376335612,rs376421236,rs376614947,rs3766935,rs377053957,rs377106045,rs3771235,rs3771236,rs377153358,rs377627387,rs3820356,rs3820357,rs3822044,rs41267062,rs41267887,rs41276805,rs41283138,rs45445801,rs45539739,rs4647352,rs4647353,rs4647354,rs4732729,rs4744422,rs4744423,rs4751086,rs4755372,rs4755373,rs481236,rs4902346,rs4998557,rs515130,rs527251554,rs527276883,rs527308627,rs527362125,rs527381322,rs527388400,rs527432228,rs527529698,rs527845714,rs527885375,rs528263310,rs528281307,rs528298221,rs528302155,rs528305442,rs528567581,rs528603073,rs528730385,rs528753124,rs529076522,rs529173471,rs529186282,rs529246230,rs529331418,rs529362194,rs529407696,rs529447494,rs529566528,rs529627933,rs529687551,rs529880822,rs529928312,rs530141547,rs530318591,rs530498021,rs530790235,rs530793586,rs530839570,rs530961355,rs531273395,rs531322922,rs531348560,rs531462460,rs531491262,rs531711260,rs531719056,rs531752965,rs531835631,rs531891000,rs531911734,rs531930375,rs531930785,rs532054915,rs532132758,rs532136280,rs532316713,rs532333546,rs532429302,rs532493437,rs532502806,rs532522310,rs532681839,rs532787577,rs532806180,rs532818913,rs532929552,rs533093611,rs533105675,rs533106129,rs533218349,rs533384187,rs533500761,rs533592571,rs533640561,rs533663263,rs533689540,rs533897541,rs533904656,rs533907990,rs533926504,rs534017772,rs534053039,rs534131798,rs534151833,rs534194948,rs534231251,rs534392346,rs534431243,rs534496491,rs534584185,rs534609193,rs534672809,rs534822736,rs534890781,rs534938966,rs534946823,rs535055846,rs535055866,rs535213702,rs535268313,rs535286908,rs535303186,rs535372513,rs535687729,rs535728417,rs535764016,rs535843284,rs535853455,rs535868598,rs535923322,rs536038041,rs536076212,rs536120506,rs536234187,rs536287638,rs536300461,rs536322694,rs536359638,rs536361162,rs536381269,rs536391169,rs536435252,rs536461141,rs536493200,rs536553018,rs536680477,rs536702282,rs536747882,rs536808624,rs537101291,rs537171312,rs537267124,rs537289172,rs537328543,rs537345479,rs537351668,rs537458781,rs537726145,rs537778488,rs537911204,rs537985712,rs537992551,rs538127098,rs538233443,rs538256134,rs538277374,rs538353325,rs538451706,rs538472900,rs538537069,rs538542575,rs538587007,rs538603815,rs538632492,rs538682330,rs538745327,rs539040592,rs539182004,rs539245243,rs539404240,rs539428148,rs539510590,rs539619588,rs539621605,rs539760972,rs540100909,rs540164554,rs540216798,rs540217542,rs540253853,rs540318346,rs540417476,rs540446691,rs540479602,rs540556905,rs540613919,rs540681124,rs540711132,rs540739037,rs540776551,rs540801361,rs540829432,rs540883621,rs541162843,rs541359831,rs541390250,rs541408174,rs541443055,rs541479710,rs541559987,rs541650093,rs541698894,rs541879963,rs542009947,rs542151422,rs542199076,rs542307767,rs542384349,rs542647372,rs542748287,rs542755585,rs542756012,rs542817534,rs542845931,rs542955072,rs543034154,rs543066742,rs543095895,rs543116935,rs543157739,rs543189684,rs543216412,rs543295002,rs543359639,rs543435380,rs543487973,rs543521145,rs543734550,rs543824121,rs544063249,rs544202332,rs544223804,rs544234139,rs544355848,rs544531295,rs544803546,rs544861364,rs544930182,rs544983880,rs545041782,rs545149322,rs545253729,rs545333804,rs545372821,rs545373314,rs545426729,rs545827872,rs545845908,rs545934397,rs546058918,rs546072238,rs546157526,rs546213600,rs546266058,rs546302446,rs546539244,rs546539953,rs546797465,rs546837488,rs546988400,rs547048259,rs547050708,rs547120329,rs547218256,rs547242019,rs547267930,rs547280314,rs547449284,rs547462833,rs547471572,rs547498656,rs547623417,rs547755049,rs547897392,rs548004701,rs548136627,rs548257126,rs548334507,rs548465655,rs548471757,rs548514257,rs548554637,rs548603440,rs549293629,rs549404928,rs549545829,rs549564422,rs549647960,rs549852610,rs549861650,rs549895779,rs550013741,rs550053688,rs550160746,rs550205524,rs550207746,rs550215782,rs550267059,rs550316248,rs550361022,rs550495622,rs550564925,rs550901534,rs551129632,rs551319809,rs551383584,rs551462153,rs551731866,rs551765433,rs551796938,rs551809362,rs551815665,rs551918206,rs551959163,rs552014135,rs552103421,rs552170618,rs552222283,rs552257632,rs552288877,rs552303437,rs552362887,rs552433404,rs552461480,rs552639490,rs552692190,rs552818603,rs552957426,rs553023474,rs553073973,rs553095457,rs553132578,rs553144811,rs553156101,rs553169689,rs553225618,rs553459028,rs553504423,rs553546889,rs553704871,rs553782453,rs553794866,rs553819431,rs553884889,rs553977649,rs554011869,rs554031073,rs554178819,rs554276081,rs554364703,rs554376958,rs554957841,rs555042174,rs555182137,rs555193000,rs555208841,rs555257417,rs555266791,rs555277052,rs555457967,rs555581225,rs555586002,rs555670649,rs555764685,rs555809125,rs555810150,rs555872082,rs556072817,rs556142327,rs556146089,rs556238416,rs556404244,rs556456850,rs556475135,rs556496695,rs556532840,rs556618137,rs556650296,rs556762593,rs556790846,rs556859485,rs556863192,rs556877096,rs556924596,rs557156068,rs557308811,rs557495114,rs557510313,rs557596319,rs557610101,rs557610403,rs557646920,rs557716939,rs557867804,rs557973663,rs558001061,rs558037993,rs558141723,rs558225638,rs558264241,rs558345492,rs558423967,rs558475608,rs558561662,rs558615561,rs558630836,rs558700098,rs558739933,rs558792492,rs558896266,rs558947294,rs558987938,rs559014048,rs559026049,rs559198252,rs559240673,rs559328718,rs559359572,rs55948105,rs559854479,rs559875246,rs559901511,rs559905321,rs560079133,rs560189518,rs560542954,rs560626144,rs560780519,rs560799127,rs560809063,rs560865189,rs560867645,rs560898269,rs561097691,rs561104906,rs561117537,rs561184190,rs561290230,rs561314534,rs561321402,rs561342837,rs561355893,rs561441069,rs561477368,rs561625939,rs561663895,rs561749770,rs562120621,rs562170481,rs562485525,rs562500765,rs562506354,rs562512060,rs562641744,rs562760428,rs562841092,rs562859729,rs562885443,rs563046465,rs563168935,rs563215411,rs563228430,rs563236990,rs563294294,rs563432916,rs563651666,rs563695732,rs563802581,rs564020319,rs564304046,rs564403470,rs564440761,rs564499525,rs564547018,rs564660046,rs564792486,rs564849711,rs565056806,rs565098226,rs565211656,rs565690111,rs565763403,rs565968936,rs566000827,rs566046484,rs566193690,rs566247827,rs566260487,rs566379376,rs566401315,rs566528480,rs566534214,rs566593090,rs566652280,rs566655665,rs566683364,rs566918866,rs566927739,rs566942900,rs566987467,rs567208731,rs567319017,rs567429579,rs567587217,rs567620272,rs567643791,rs567644173,rs567832177,rs567917798,rs567964753,rs567992827,rs568001330,rs568054151,rs568109718,rs568132243,rs568211063,rs568421670,rs568492562,rs568558228,rs568592057,rs568594714,rs568599178,rs569027778,rs569130234,rs569245017,rs569310629,rs569478025,rs569506288,rs569656451,rs569714722,rs569734418,rs569823290,rs569959371,rs57001061,rs570072043,rs570123084,rs570135591,rs570135959,rs570163369,rs570171978,rs570246046,rs570460195,rs570654148,rs570666030,rs570765318,rs570883937,rs571021494,rs571048324,rs571054892,rs571075270,rs571471199,rs571548009,rs571560024,rs571711200,rs571756499,rs571848524,rs571869237,rs571914549,rs571939837,rs572053967,rs572109677,rs572135775,rs572373628,rs572437956,rs572476068,rs572519171,rs572531892,rs572628151,rs572636089,rs572872999,rs572915342,rs572983948,rs573102314,rs573173472,rs573353026,rs573456585,rs573525746,rs573616414,rs573730582,rs573846826,rs573864037,rs573869638,rs574077837,rs574091814,rs574166352,rs574196079,rs574213940,rs574236280,rs574527177,rs574846949,rs574858639,rs574886503,rs574902748,rs574958119,rs574979973,rs575045336,rs575148499,rs575160773,rs575198009,rs575224461,rs575325915,rs575426451,rs575596385,rs575596755,rs575656814,rs575708687,rs575715458,rs575763346,rs575958116,rs576008526,rs576052949,rs576334326,rs576377918,rs576422178,rs576478274,rs576618029,rs576873822,rs577062818,rs577071130,rs577129039,rs577239568,rs577288680,rs577298165,rs577336801,rs577551844,rs577564847,rs577589215,rs577695227,rs577725532,rs577862369,rs577939694,rs577972406,rs577977485,rs577979746,rs578075709,rs578131447,rs578207044,rs58823330,rs59520101,rs61422938,rs61465663,rs61837996,rs6426089,rs643483,rs6446261,rs6540691,rs6662793,rs6663236,rs6790105,rs6917080,rs6936911,rs707921,rs707922,rs7126610,rs72470570,rs72554698,rs72554701,rs72556559,rs72556560,rs72558384,rs72728207,rs7288060,rs73006988,rs73076915,rs73150820,rs73355584,rs73387711,rs73718971,rs73718972,rs74150518,rs74150522,rs74162156,rs74378503,rs74471142,rs74535920,rs74815607,rs75096421,rs7519865,rs75691772,rs75730512,rs75825034,rs75913833,rs75957683,rs76306638,rs76496923,rs76604252,rs76794541,rs769451,rs769452,rs77445469,rs77799358,rs7812347,rs78455493,rs7862618,rs79220446,rs79355856,rs79390242,rs7943316,rs79444131,rs79509049,rs79513385,rs795592,rs79620451,rs79740253,rs7982,rs80053580,rs80247028,rs805264,rs809468,rs8177819,rs8177822,rs8177824,rs8177825,rs8179171,rs8179172,rs8179173,rs818707,rs818708,rs8192004,rs8192024,rs8192026,rs8192027,rs8192029,rs8192031,rs8192032,rs8192033,rs8192034,rs8192035,rs8943,rs9299870,rs9299871,rs9331892,rs9331893,rs9331894,rs9331913,rs9331914,rs9331915,rs9331916,rs9331918,rs9331919,rs9331921,rs9331922,rs9331923,rs9331925,rs9331927,rs9332384,rs9380266,rs9503404,rs9503405,rs957638	ALAD,APOE,APOM,BPHL,CAT,CPOX,ENSG00000198843,EPHX1,EPHX2,FANCC,GPX1,GPX2,GSTK1,HP,MARC1,MGMT,MGST2,MPST,SDC1,SLC30A1,SNN,SOD1,TXNRD2
GO Biological Process	GO:0006487	protein N-linked glycosylation	1	0	0	0	6.87512	174.251	1198	0.00924558	0.0635645	360	0.009935	1	0.356087	2.34809	4.25877	10	87	0.0110132	0.114943	rs1011373,rs10163323,rs10813958,rs10956707,rs111503986,rs112007560,rs112446561,rs112615103,rs112849183,rs112894978,rs112947372,rs113074960,rs113299139,rs113423920,rs113451637,rs113701810,rs113819616,rs113849982,rs113986039,rs114051207,rs114280152,rs114340641,rs114351295,rs114376823,rs114424853,rs114603725,rs114743501,rs115004693,rs115010149,rs115019482,rs115032646,rs115114457,rs115127753,rs115184989,rs115251486,rs115400413,rs11545864,rs11545865,rs115490458,rs115493998,rs115584689,rs115824001,rs115999214,rs116007552,rs116136260,rs116257317,rs116379302,rs11640388,rs116470521,rs116473155,rs116480182,rs116534938,rs116641402,rs116783584,rs117038397,rs117250627,rs117589561,rs117619527,rs117716909,rs11776026,rs11776993,rs117794786,rs11779894,rs117812665,rs117948060,rs118186898,rs11970091,rs11986951,rs11996611,rs11996618,rs11996748,rs12149807,rs12486343,rs12595938,rs12924512,rs12931559,rs1295386,rs1295387,rs13260735,rs13262841,rs13264936,rs13296902,rs137857678,rs138020280,rs138104130,rs138195167,rs138458502,rs138612074,rs138626311,rs138719286,rs138772999,rs138811822,rs138894661,rs138964168,rs139034511,rs139070297,rs139210842,rs139457683,rs139553752,rs139572459,rs139583919,rs139605343,rs139796548,rs139856541,rs139912526,rs140282780,rs140439760,rs140448527,rs140564537,rs140618450,rs140674859,rs140775856,rs140837431,rs140838263,rs140840731,rs140914332,rs140946286,rs140982171,rs141134267,rs141155937,rs141169212,rs141263982,rs141307261,rs141596661,rs141622865,rs141692826,rs141713044,rs141725346,rs141742477,rs141772791,rs141826261,rs141833541,rs141836520,rs142344733,rs142344871,rs142391994,rs142467243,rs142479756,rs142515214,rs142592353,rs142603519,rs142632000,rs142667549,rs142978666,rs143155396,rs143251651,rs143411006,rs143493356,rs143791906,rs143831622,rs143844991,rs144078629,rs144286722,rs144312226,rs144388562,rs144486053,rs144486229,rs144610528,rs144644575,rs144663703,rs144674511,rs144860644,rs144924781,rs145136055,rs145161394,rs145164655,rs145251126,rs145374727,rs145515939,rs145595837,rs145617263,rs145649020,rs145654985,rs145666545,rs145684106,rs145711893,rs145814783,rs145854520,rs145871602,rs145991856,rs146025210,rs146025846,rs146044178,rs146044301,rs146269485,rs146322350,rs146488736,rs146547878,rs146588713,rs146806035,rs146807732,rs147092702,rs147143458,rs147162446,rs147179509,rs147373925,rs147447730,rs147608450,rs147721477,rs147738215,rs147933453,rs148016053,rs148049316,rs148184887,rs148210822,rs148279491,rs148349349,rs148434291,rs148451719,rs148485953,rs148539356,rs148609305,rs148802016,rs148806304,rs148903525,rs148993145,rs149013425,rs149088150,rs149133700,rs149292195,rs149296826,rs149387507,rs149397519,rs149642668,rs149675521,rs149722843,rs149761615,rs149813956,rs150072347,rs150102148,rs150146242,rs150149549,rs150206281,rs150253275,rs150267967,rs150284727,rs150302098,rs150311284,rs150410269,rs150410379,rs150616585,rs150634768,rs150722308,rs150729464,rs150792701,rs150862797,rs150992883,rs151039498,rs151111683,rs151317647,rs151337266,rs1657072,rs1677483,rs1677484,rs1677485,rs1677487,rs1677488,rs168841,rs16904931,rs16904932,rs16904933,rs180817167,rs180983363,rs181116031,rs181127381,rs181279558,rs181283555,rs181324029,rs181339657,rs181346502,rs181353060,rs181419859,rs181438881,rs181758766,rs181760938,rs181775396,rs181844441,rs181850017,rs181917957,rs181980159,rs182168946,rs182393082,rs182411583,rs182513464,rs182582047,rs182647706,rs182741443,rs182894959,rs182966104,rs183083786,rs183212902,rs183356984,rs183414185,rs183463046,rs183496801,rs183596022,rs183623923,rs183692327,rs183748808,rs183833181,rs183842104,rs183873903,rs183934704,rs183973461,rs184050963,rs184052438,rs184263662,rs184383613,rs184389559,rs184588666,rs184638486,rs184640387,rs184782809,rs185094019,rs185231547,rs185284485,rs185300578,rs185357579,rs185441515,rs185507890,rs185523063,rs185807126,rs185848626,rs186060979,rs186067771,rs186091592,rs186249936,rs186356267,rs186497273,rs186744123,rs186761207,rs186831363,rs186866844,rs186967001,rs187030581,rs187061734,rs187116848,rs187165028,rs187228901,rs187255198,rs187457401,rs187505684,rs187603805,rs187671666,rs187705882,rs187723808,rs187749764,rs188018443,rs188119398,rs188139692,rs188157493,rs188392051,rs188394862,rs188495818,rs188529332,rs188529909,rs188618992,rs188633006,rs188641533,rs188683894,rs189003703,rs189024052,rs189190244,rs189248851,rs189262761,rs189430073,rs189506301,rs189608801,rs189679606,rs189705265,rs189792624,rs189844269,rs190009231,rs190173769,rs190210406,rs190218729,rs190231680,rs190373225,rs190429024,rs190519674,rs190540744,rs190561495,rs190590998,rs190882577,rs190902722,rs191009735,rs191108333,rs191189494,rs191336413,rs191406136,rs191446307,rs191663660,rs191716442,rs191738532,rs191912439,rs192079495,rs192237329,rs192542977,rs192623746,rs192871394,rs193016132,rs193099765,rs193129665,rs193140077,rs193249484,rs195083,rs195084,rs195085,rs195086,rs195087,rs1957977,rs199575160,rs199689865,rs199720059,rs199733387,rs200209809,rs200264434,rs200471926,rs200691404,rs200812405,rs200865084,rs201170923,rs201299929,rs201308800,rs201411811,rs201495637,rs201606937,rs201685307,rs201732027,rs201805816,rs201948288,rs201982089,rs202178030,rs2182078,rs2228449,rs2231702,rs2231703,rs2231704,rs2231705,rs2231706,rs2268530,rs2268531,rs2268532,rs2268533,rs2268534,rs2268535,rs2268536,rs254945,rs254946,rs254947,rs254948,rs254949,rs254950,rs28364655,rs28364656,rs28582877,rs2896714,rs2945789,rs2978061,rs3007037,rs34242778,rs35540653,rs367624247,rs368260468,rs368990233,rs369135991,rs369553190,rs369820747,rs370273743,rs370846354,rs370970725,rs371830655,rs371856469,rs371902617,rs372084547,rs372222472,rs372538664,rs372860048,rs373260715,rs3734385,rs373712458,rs373731701,rs374267684,rs3743802,rs3743803,rs3743804,rs374385710,rs374867362,rs376018349,rs376034450,rs376072330,rs376412237,rs377067613,rs377470344,rs377505043,rs3798646,rs3798655,rs3798656,rs3798657,rs3798658,rs3823004,rs3825073,rs4234598,rs4420856,rs4686842,rs4736681,rs4736682,rs4736697,rs4985008,rs4985009,rs4985010,rs527278425,rs527315927,rs527380340,rs527385261,rs527409951,rs527605188,rs527728530,rs527787641,rs527871724,rs527877833,rs527915851,rs527933593,rs527935269,rs527960819,rs528028660,rs528282266,rs528294815,rs528407716,rs528582190,rs528590015,rs528601813,rs528766365,rs528871800,rs528910822,rs528967837,rs529002828,rs529129850,rs529272071,rs529286947,rs529339903,rs529619283,rs529631683,rs529707627,rs529753868,rs529811018,rs529865791,rs530303538,rs530340912,rs530453617,rs530709046,rs530728600,rs530766587,rs530925318,rs531044098,rs531168364,rs531200617,rs531227457,rs531490344,rs531511573,rs531591574,rs531636897,rs531744734,rs531894056,rs531931533,rs531935947,rs531966959,rs531978823,rs532108715,rs532205607,rs532206128,rs532239908,rs532393345,rs532519868,rs532532000,rs532713874,rs532859284,rs533016342,rs533049939,rs533078672,rs533355450,rs533567987,rs533588311,rs533601949,rs533706566,rs533804713,rs533966011,rs534152353,rs534218064,rs534237210,rs534296045,rs534339231,rs534430324,rs534464777,rs534563748,rs534569629,rs534603639,rs534630760,rs534690559,rs534856691,rs534860207,rs534920449,rs535293512,rs535317346,rs535357344,rs535372791,rs535434820,rs535503727,rs535590379,rs535781159,rs535792039,rs535848181,rs535995529,rs536042807,rs536085442,rs536283684,rs536462421,rs536490717,rs536623303,rs536722485,rs536756686,rs536762062,rs536765639,rs536783563,rs536801192,rs537004875,rs537087316,rs537165229,rs537170848,rs537228839,rs537357917,rs537583558,rs537612516,rs537665314,rs537695853,rs537760837,rs537917960,rs538005373,rs538007151,rs538219807,rs538425220,rs538826562,rs538911143,rs538992962,rs539067338,rs539096382,rs539106743,rs539126481,rs539183725,rs539315409,rs539325880,rs539357965,rs539493584,rs539603506,rs539689042,rs539727892,rs539954989,rs540060028,rs540132659,rs540273466,rs540397787,rs540404720,rs540588587,rs540603775,rs540917754,rs540974335,rs540978869,rs540992546,rs541021875,rs541023055,rs541080244,rs541160915,rs541344139,rs541358920,rs541384033,rs541521118,rs541693386,rs541734156,rs541904776,rs541947012,rs541970297,rs542096401,rs542183986,rs542200839,rs542201730,rs542397109,rs542521059,rs542536343,rs542747036,rs542905946,rs542978620,rs543042824,rs543073004,rs543076793,rs543092660,rs543125681,rs543129783,rs543328991,rs543364454,rs543441483,rs543453507,rs543499481,rs543549225,rs543571021,rs543687486,rs543869436,rs543969827,rs544042577,rs544087225,rs544118439,rs544168709,rs544282880,rs544283941,rs544429209,rs544578253,rs544679865,rs544761688,rs544805407,rs544843239,rs544965817,rs545039293,rs545062438,rs545093609,rs545164555,rs545285064,rs545361698,rs545462554,rs545753243,rs545912835,rs546016792,rs546058902,rs546064718,rs546219474,rs546293281,rs546412058,rs546523558,rs546666012,rs546700528,rs546821793,rs546883070,rs547235474,rs547264088,rs547283038,rs547402853,rs547488364,rs547498288,rs547556924,rs547619760,rs547698344,rs547726649,rs547741766,rs547829322,rs547992423,rs548215366,rs548232907,rs548262523,rs548265883,rs548477561,rs548580037,rs548654902,rs548682896,rs548743639,rs548757624,rs548799447,rs548856999,rs548860070,rs548966102,rs549078486,rs549122907,rs549189086,rs549192286,rs549572097,rs549610997,rs549647943,rs549718708,rs549748985,rs549778025,rs549929746,rs549937326,rs549969577,rs550008336,rs550144952,rs550150257,rs550246076,rs550257637,rs550330094,rs550569455,rs550685139,rs550776407,rs550841366,rs550918086,rs550965697,rs550993956,rs551039285,rs551247592,rs551297434,rs551321422,rs551576409,rs551714579,rs551770553,rs551784293,rs551970211,rs552354689,rs552381974,rs552397889,rs552420715,rs552423532,rs552502426,rs552660486,rs552696378,rs552709530,rs552831759,rs552943276,rs553022629,rs553085520,rs553102939,rs553179543,rs553184158,rs553240090,rs553255710,rs553337598,rs553343262,rs553543891,rs553568811,rs553607876,rs553660974,rs553671580,rs553679845,rs554497180,rs554741602,rs554754840,rs554788027,rs555021200,rs555074020,rs555121167,rs555159658,rs555279289,rs555292662,rs555766138,rs555771048,rs555796011,rs555806186,rs556070958,rs556078852,rs556229755,rs556546089,rs556620187,rs556689543,rs556728178,rs556863271,rs556928179,rs556957445,rs557015004,rs557122327,rs557148528,rs557159617,rs557221168,rs557254781,rs557264988,rs557284239,rs557292347,rs557447124,rs557470429,rs557481900,rs557545574,rs557555441,rs557872360,rs558032693,rs558220343,rs558277173,rs558313559,rs558320710,rs558331934,rs558395801,rs558537786,rs558617457,rs558791834,rs558867211,rs558936878,rs558944107,rs559021224,rs559086956,rs559099514,rs559103812,rs559336604,rs559382583,rs559418560,rs559459403,rs559515046,rs559555240,rs559794294,rs559847490,rs559847537,rs559857448,rs559859957,rs560075551,rs560080687,rs560242875,rs560352691,rs560543690,rs560551568,rs560670151,rs560678254,rs560723265,rs560746328,rs560816264,rs560826382,rs560887182,rs561000558,rs561005067,rs561047461,rs561209556,rs561347686,rs561415553,rs561512668,rs561570767,rs561676324,rs561742530,rs561753661,rs561891227,rs561891590,rs561960527,rs561998798,rs562118173,rs562161313,rs562192295,rs562199016,rs562555954,rs562557241,rs562644975,rs562765052,rs562810369,rs562993753,rs563051358,rs563067554,rs563165513,rs563205339,rs563217337,rs563350418,rs563490279,rs563686732,rs563710257,rs563720279,rs563787167,rs563825416,rs563847060,rs563851640,rs563853350,rs563888854,rs563926000,rs563998184,rs564117205,rs564284729,rs564461779,rs564481861,rs564489115,rs564817278,rs564996925,rs565030235,rs565307140,rs565475225,rs565530336,rs565536996,rs565661440,rs565719980,rs565724911,rs565795491,rs566151362,rs566194583,rs566398584,rs566860737,rs566931855,rs566937662,rs566993992,rs566997449,rs567007534,rs567017809,rs567091097,rs567113187,rs567267690,rs567285332,rs567331720,rs567353818,rs567403940,rs567413361,rs567584568,rs567597198,rs567645490,rs567734093,rs567785470,rs567984512,rs568047032,rs568123631,rs568134942,rs568311321,rs568371423,rs568381008,rs568449712,rs568504047,rs56855496,rs56869361,rs568755142,rs568814136,rs568817003,rs568830252,rs568900287,rs568934498,rs569184980,rs569439018,rs569465176,rs569482239,rs569505007,rs569586037,rs569688212,rs569728564,rs569751024,rs569847239,rs569887840,rs570032595,rs570128031,rs570164231,rs570412067,rs570455512,rs570572640,rs570679655,rs570686663,rs570747146,rs570785901,rs570813303,rs570890634,rs570930795,rs570932699,rs571211511,rs571288089,rs571402892,rs571409732,rs571418093,rs571478567,rs571524079,rs571581226,rs571740661,rs571770027,rs571782493,rs571809456,rs571821455,rs571864353,rs571910397,rs571912560,rs572205113,rs57221318,rs572346678,rs572442757,rs572550109,rs572655871,rs572674484,rs572713007,rs572750439,rs572775017,rs572948832,rs573009378,rs573199761,rs573259306,rs573263190,rs573319830,rs573341463,rs573425120,rs573580746,rs573588881,rs573685752,rs574043827,rs574052854,rs574061787,rs574111391,rs574147862,rs574289683,rs574300711,rs574423436,rs574612564,rs574636083,rs574668379,rs574684995,rs574721613,rs574771617,rs574797055,rs574827278,rs574843699,rs575029270,rs575403236,rs575408044,rs575541106,rs575592861,rs575662769,rs575671003,rs575721653,rs575945453,rs575983290,rs576075712,rs576092828,rs576121426,rs576494461,rs576501528,rs576694348,rs576967164,rs577013078,rs577035411,rs577050370,rs577070646,rs577079046,rs577228362,rs577354126,rs577423711,rs577554875,rs577673660,rs577744830,rs577795246,rs577948481,rs578043670,rs59017441,rs59814369,rs60776551,rs61290400,rs61730644,rs62033507,rs6517237,rs6785668,rs6800338,rs6914453,rs6932339,rs6984151,rs72718298,rs72718301,rs72720203,rs72720273,rs72720294,rs72768254,rs72768255,rs73071454,rs73359243,rs73361373,rs73477214,rs73527202,rs73529013,rs73767461,rs73767462,rs74008096,rs74537178,rs7500138,rs75026481,rs75056454,rs75241489,rs75262495,rs75436356,rs75622363,rs75773492,rs7613731,rs76243587,rs76562630,rs76695387,rs76749061,rs76767504,rs76799658,rs77409918,rs77430716,rs77550432,rs78057658,rs7827061,rs7829185,rs78297536,rs7841242,rs78681435,rs78715761,rs78804233,rs78914334,rs78928042,rs79017743,rs79050929,rs79193076,rs79299657,rs79311645,rs79340559,rs79473458,rs79516099,rs79545076,rs79555482,rs79618554,rs79898210,rs79951406,rs79974609,rs8050692,rs8097,rs879832,rs899257,rs9398506,rs9847687,rs9874817,rs9876699,rs988065,rs988066	B4GALT1,B4GALT7,DPM3,KCNE1,MAN1A1,MGAT2,PMM2,ST3GAL1,ST6GAL1,SYVN1
GO Biological Process	GO:0006575	cellular modified amino acid metabolic process	1	0	0	0	4.60169	252.95	1164	0.0134212	0.0617605	62	1.40268e-05	0.180988	0.00291916	2.70031	8.51755	23	174	0.0253304	0.132184	rs1009971,rs1010954,rs1023751,rs10460742,rs1050450,rs1050614,rs11077968,rs11089013,rs111368292,rs111382262,rs1113983,rs111771822,rs111789532,rs111795059,rs111812549,rs111987768,rs112059256,rs112098160,rs112188518,rs112288885,rs112367493,rs112573943,rs112637375,rs112665253,rs112911787,rs112979442,rs113070073,rs113164896,rs113207440,rs113437492,rs113473965,rs113520017,rs113554617,rs113599838,rs113861818,rs113995440,rs114216537,rs114251219,rs114252708,rs114320781,rs114362543,rs114450136,rs114495820,rs114802350,rs114873659,rs114920050,rs115002870,rs115216870,rs115451211,rs115456970,rs115483312,rs115489693,rs115509626,rs115697189,rs115762032,rs115848466,rs115859694,rs115885924,rs115939621,rs115966910,rs116077206,rs116085852,rs116181870,rs116236687,rs116289908,rs116393033,rs116617203,rs116674842,rs11701436,rs117230349,rs117316375,rs117441947,rs118073625,rs12003032,rs12375712,rs12438477,rs12450902,rs12551616,rs12552391,rs12555690,rs12612631,rs13124794,rs1377382,rs137929585,rs137976641,rs137983187,rs138137263,rs138150964,rs138461828,rs138539648,rs138696433,rs139149510,rs139187925,rs139197162,rs139262293,rs139337382,rs139355900,rs139444828,rs139447691,rs139521510,rs139595278,rs139634133,rs139921723,rs139933949,rs139946171,rs140032232,rs140237045,rs140540991,rs140545837,rs140586951,rs140644464,rs140715869,rs140725168,rs140774278,rs140915141,rs141387934,rs141514178,rs141777039,rs141777883,rs141871823,rs142087242,rs142088197,rs142117423,rs142217915,rs142451905,rs142452679,rs142526567,rs142765027,rs142779315,rs142864186,rs143050953,rs143349313,rs143375337,rs143510506,rs143546644,rs143728093,rs1437410,rs143826903,rs143841724,rs144029891,rs144034161,rs144312749,rs144490795,rs144496310,rs144604431,rs144794595,rs144944011,rs145019696,rs145139775,rs145173887,rs145236874,rs145277485,rs145332986,rs145393325,rs145522120,rs145594052,rs145707933,rs145718635,rs145945090,rs146006090,rs146178543,rs146240928,rs146325703,rs146398649,rs146625534,rs146751592,rs146788817,rs146811868,rs146827826,rs146842787,rs147258819,rs147326331,rs147547408,rs147609021,rs147636810,rs147739877,rs147777672,rs147924092,rs147945466,rs147975687,rs148222862,rs148358580,rs148374267,rs148491376,rs148568269,rs148627835,rs148630886,rs148686056,rs148811771,rs148978468,rs149014944,rs149023986,rs149047937,rs149049824,rs149147592,rs149196525,rs149200686,rs149255080,rs149447798,rs149522609,rs149611911,rs149696542,rs149773171,rs149976880,rs150120828,rs150219428,rs150516938,rs150524316,rs150557673,rs150582330,rs150692808,rs150762508,rs150786326,rs150905505,rs151041127,rs151154847,rs151338536,rs1533756,rs16862344,rs16971467,rs16971475,rs17004043,rs17004044,rs17004046,rs17492518,rs1753589,rs17848934,rs17848944,rs17848960,rs17878802,rs17880227,rs17881807,rs17883270,rs181039699,rs181163376,rs181248728,rs181249666,rs181456990,rs181541282,rs181648212,rs181776906,rs181817846,rs181969225,rs182155560,rs182160391,rs182367789,rs182488173,rs182546116,rs182574569,rs182646208,rs182787349,rs182881965,rs183089907,rs183107871,rs183132411,rs183195427,rs183197219,rs183312988,rs183314863,rs183368956,rs183577942,rs183594409,rs183638785,rs183708078,rs184127979,rs184561661,rs184733815,rs184894858,rs185003472,rs185009942,rs185079000,rs185233196,rs185404059,rs185502431,rs185535617,rs185547630,rs185614943,rs185737777,rs185785463,rs186098809,rs186128550,rs186344856,rs186413914,rs186507997,rs186530743,rs186547421,rs186648789,rs186679505,rs186694820,rs186850405,rs186858857,rs186888870,rs186928631,rs187120312,rs187282815,rs187684869,rs187711726,rs187931068,rs188103145,rs188109331,rs188171592,rs188321528,rs188423092,rs188503981,rs188687524,rs188740378,rs189007936,rs189018126,rs189125951,rs189208108,rs189270786,rs189510377,rs189789648,rs189891775,rs189938805,rs189978879,rs190257724,rs190383785,rs190399516,rs190458554,rs190499500,rs190625458,rs190777069,rs190884236,rs190893019,rs190987945,rs191002595,rs191157045,rs191163084,rs191233425,rs191258788,rs191400971,rs191624237,rs191698856,rs191807129,rs191851622,rs191916591,rs192224517,rs192342571,rs192449744,rs192493154,rs192635525,rs192771988,rs192915423,rs192933323,rs193058029,rs193060258,rs193178020,rs193212893,rs199672144,rs199754973,rs199781332,rs199785585,rs199832568,rs199926630,rs199964290,rs200058464,rs200146345,rs200270141,rs200297214,rs200413570,rs200618103,rs200706040,rs201046659,rs201062164,rs201311256,rs201315972,rs201323021,rs201369909,rs201559192,rs201597477,rs201709949,rs201797055,rs202218644,rs2132845,rs2228309,rs2277821,rs2282117,rs2282219,rs2297291,rs238682,rs238683,rs2562744,rs2586152,rs2586154,rs2586183,rs2602238,rs2646047,rs2733106,rs2733107,rs28386970,rs28458175,rs28605607,rs28715641,rs28755825,rs34001704,rs34320415,rs34330923,rs34414569,rs34783570,rs35151850,rs35639864,rs35696683,rs36018162,rs36033144,rs367960409,rs368009103,rs368070037,rs368365507,rs368574420,rs369110675,rs369264615,rs369290540,rs369331729,rs369446637,rs370095740,rs370530812,rs370553351,rs372873618,rs373757480,rs374452114,rs374896171,rs375004574,rs375099119,rs375170671,rs375314392,rs375575127,rs375584473,rs375732222,rs376282394,rs376375517,rs376421236,rs3769521,rs3769522,rs377011618,rs377725628,rs3786150,rs3786151,rs3822044,rs41306702,rs45555535,rs45624241,rs4969466,rs4998557,rs527251554,rs527276272,rs527319746,rs527340180,rs527362125,rs527403489,rs527594157,rs527845714,rs528006342,rs528010625,rs528092283,rs528207507,rs528263310,rs528276359,rs528281307,rs528393989,rs528511661,rs528585803,rs528702244,rs528730364,rs528928825,rs528957300,rs529011951,rs529051699,rs529087145,rs529179911,rs529236050,rs529331418,rs529343881,rs529381971,rs529383905,rs529388327,rs529532888,rs529578177,rs529811865,rs529899106,rs529928312,rs529940181,rs529961940,rs530410950,rs530449922,rs530539655,rs530670976,rs530786470,rs530796350,rs531042325,rs531103616,rs531263358,rs531265324,rs531325327,rs531711260,rs531752965,rs531841818,rs531930375,rs532201106,rs532316713,rs532571012,rs532668350,rs532681839,rs532745975,rs532867471,rs532953647,rs533006274,rs533054532,rs533069218,rs533106129,rs533132606,rs533157442,rs533193652,rs533200913,rs533273766,rs533407919,rs533640561,rs533689540,rs533846555,rs533881026,rs533910555,rs534017772,rs534151833,rs534225796,rs534290895,rs534341100,rs534430019,rs534430448,rs534481305,rs534582645,rs534609193,rs534619776,rs534672809,rs534672829,rs534981687,rs535015148,rs535017218,rs535046420,rs535153455,rs535218751,rs535268313,rs535291305,rs535296124,rs535344109,rs535372513,rs535392510,rs535563307,rs535686967,rs535747355,rs535871573,rs535906582,rs535954640,rs536012974,rs536108828,rs536300461,rs536381269,rs536461141,rs536472261,rs536599064,rs536613737,rs536674768,rs536720785,rs536747882,rs536754562,rs536846278,rs536913816,rs537153129,rs537171312,rs537288532,rs537361540,rs537379670,rs537381352,rs537484209,rs537630586,rs537738568,rs537740304,rs537764265,rs537827722,rs537844204,rs537992551,rs538111666,rs538127098,rs538141041,rs538171446,rs538199432,rs538277374,rs538353735,rs538360925,rs538405738,rs538537069,rs538542575,rs538587007,rs538603815,rs538669995,rs538695310,rs539020122,rs539182004,rs539259685,rs539278597,rs539403238,rs539404240,rs539457076,rs539481786,rs539488651,rs539608524,rs539688264,rs539727050,rs539783447,rs540118527,rs540187733,rs540189322,rs540296609,rs540389743,rs540505941,rs540666378,rs540777873,rs540942096,rs540951453,rs541013732,rs541061456,rs541122724,rs541261224,rs541352359,rs541359831,rs541384590,rs541427237,rs541444102,rs541535427,rs541685025,rs541743673,rs541841277,rs541861963,rs542053244,rs542112793,rs542156571,rs542182426,rs542281646,rs542384349,rs542449144,rs542510425,rs542596725,rs542615804,rs542713931,rs542748287,rs542829007,rs542908950,rs543034154,rs543191487,rs543254967,rs543287568,rs543295002,rs543331328,rs543659870,rs543660159,rs543687633,rs543698341,rs543711214,rs543735259,rs544002985,rs544135340,rs544234139,rs544321202,rs544443396,rs544512131,rs544521821,rs544557204,rs544693380,rs544781914,rs544803546,rs544917292,rs544927674,rs544937112,rs544967935,rs545003947,rs545051013,rs545111599,rs545122205,rs545127367,rs545154070,rs545234295,rs545413031,rs545436546,rs545446299,rs545664927,rs546018299,rs546096745,rs546105627,rs546346927,rs546452275,rs546528823,rs546766556,rs546797465,rs546937507,rs546988400,rs547002679,rs547252940,rs547266441,rs547280314,rs547322689,rs547449284,rs547498656,rs547504806,rs547542274,rs547571239,rs547600799,rs547733054,rs547755049,rs547799605,rs547862102,rs547955590,rs548124216,rs548212658,rs548430047,rs548616083,rs548681459,rs548745405,rs548922665,rs548998976,rs549009725,rs549140097,rs549260808,rs549457358,rs549545829,rs549564422,rs549619316,rs549669954,rs549700189,rs549784396,rs549823952,rs549933494,rs550007005,rs550053688,rs550071205,rs550184646,rs550207746,rs550282579,rs550452717,rs550495622,rs550508867,rs550717706,rs550900809,rs550907395,rs551121455,rs551129632,rs551399845,rs551453994,rs551461470,rs551490616,rs551525705,rs551573203,rs551585300,rs551710003,rs551731866,rs551739684,rs551796938,rs551815665,rs551978934,rs552362887,rs552627668,rs552857778,rs552920510,rs552953330,rs552966610,rs553009253,rs553010139,rs553033317,rs553077503,rs553112866,rs553151808,rs553165579,rs553365235,rs553570811,rs553704871,rs553782453,rs553819431,rs553882718,rs553971665,rs554027751,rs554272123,rs554276081,rs554291438,rs554341525,rs554361894,rs554461252,rs554730863,rs554915117,rs554957378,rs554976822,rs555050263,rs555353433,rs555383386,rs555389084,rs555519976,rs555553674,rs555581225,rs555675880,rs555694592,rs555756019,rs555799159,rs555805556,rs555810150,rs555831798,rs556141110,rs556142327,rs556285186,rs556347422,rs556456850,rs556475135,rs556544840,rs556623254,rs556790846,rs556805840,rs556822296,rs556839789,rs556863192,rs556924596,rs557050203,rs557112260,rs557256707,rs557521541,rs557596319,rs557716939,rs557733633,rs557779333,rs557791597,rs557802806,rs55783555,rs557857137,rs558073319,rs558078594,rs558171793,rs558219433,rs558549377,rs558629887,rs558758082,rs558778254,rs559035330,rs559179503,rs559222108,rs55927446,rs559407825,rs559423138,rs559431265,rs559459869,rs559500183,rs559671319,rs559790864,rs559854479,rs559905321,rs559994715,rs560010457,rs560111146,rs560367256,rs560391945,rs56041723,rs560453532,rs560539262,rs560542954,rs560555866,rs560626062,rs560809063,rs560829224,rs560890427,rs561115389,rs561240164,rs561241534,rs561319538,rs561355893,rs561471173,rs561545619,rs561601891,rs561680800,rs561740096,rs561866132,rs561870069,rs561899295,rs562132175,rs562317580,rs562408164,rs562436220,rs562506354,rs563002106,rs563003711,rs563041455,rs563168935,rs563173240,rs563178565,rs563348614,rs563367302,rs563410138,rs563563594,rs563801384,rs564134776,rs564149425,rs564401569,rs564440761,rs564504136,rs564567770,rs564667432,rs564675936,rs564720421,rs564792486,rs564822622,rs564833873,rs564849711,rs565211656,rs565276774,rs565348636,rs565487614,rs565491252,rs565497370,rs565511485,rs565557111,rs565626541,rs565799872,rs565822323,rs565834292,rs565937055,rs565968936,rs566016371,rs566064559,rs566117891,rs566134569,rs566140000,rs566150571,rs566207407,rs566516213,rs566588413,rs566702870,rs566750303,rs566767004,rs566790753,rs566857558,rs566918866,rs566942900,rs566987467,rs567063743,rs567276561,rs567643791,rs567840823,rs567841653,rs567868300,rs567917798,rs567924502,rs567964753,rs567982657,rs567992827,rs568112115,rs568118566,rs568182739,rs568267553,rs568327153,rs568505515,rs568813838,rs568917289,rs568934011,rs569256585,rs569310629,rs569565535,rs569586910,rs569682700,rs569842665,rs569856529,rs570147100,rs570171978,rs570196525,rs570237142,rs570258047,rs570320772,rs570474975,rs570622420,rs570821965,rs571152978,rs571307419,rs571311281,rs571421607,rs571499544,rs571546146,rs571548009,rs571553537,rs571699814,rs571771088,rs571848524,rs571943803,rs572109677,rs572422334,rs572519171,rs572598491,rs572604301,rs572612196,rs572669827,rs572726748,rs572806258,rs572823118,rs572908835,rs572915342,rs572926954,rs572940421,rs572983948,rs573027906,rs573085914,rs573150379,rs573187754,rs573271129,rs573353026,rs573394633,rs573517776,rs573537340,rs573668388,rs573729951,rs573749030,rs573806471,rs573869638,rs573910992,rs573985103,rs574014279,rs574236280,rs574253412,rs574336831,rs574374415,rs574419978,rs574619634,rs574680991,rs574722909,rs574832221,rs575025700,rs575137689,rs575148499,rs575195470,rs575225657,rs575381154,rs575397112,rs575596755,rs575671853,rs575680736,rs575700308,rs575753275,rs575872610,rs575907837,rs575970085,rs575983127,rs5760091,rs5760092,rs5760093,rs576121990,rs576371691,rs576433409,rs576589196,rs576652935,rs576773653,rs576776406,rs576808952,rs577024421,rs577224788,rs577286898,rs577337033,rs577353419,rs577411918,rs577627146,rs577673744,rs577695227,rs577700298,rs577725532,rs577746999,rs577760302,rs577833813,rs577972406,rs577977485,rs578207044,rs59638227,rs59684347,rs60077345,rs60269787,rs60995187,rs62027992,rs62027993,rs62027997,rs62078745,rs62078746,rs62078747,rs62078748,rs62239046,rs62239047,rs631908,rs6446261,rs6495454,rs6790105,rs7027503,rs7046387,rs71548673,rs72556559,rs72556560,rs72734764,rs72734765,rs73358033,rs73474575,rs73488060,rs73983720,rs73999389,rs74700116,rs74708526,rs74783375,rs74968065,rs75060914,rs75867406,rs75913833,rs75930960,rs75958782,rs75991859,rs76369112,rs76622534,rs76863200,rs76959756,rs76993564,rs77114196,rs77330595,rs77369547,rs77892895,rs78048564,rs78441509,rs78466926,rs7856096,rs78596754,rs78700463,rs78747975,rs79015627,rs79047515,rs79062167,rs79182819,rs79246690,rs79385589,rs79467865,rs795592,rs79725378,rs79740253,rs79917992,rs80150548,rs8023452,rs8027872,rs80327340,rs8041700,rs8042012,rs809468,rs8142578,rs8179171,rs8179172,rs8179173,rs8192004,rs8192024,rs8192026,rs8192027,rs8192029,rs8192031,rs8192032,rs8192033,rs8192034,rs8192035,rs9426794,rs9426795,rs9474492,rs966730,rs9901600,rs9905991,rs9980386	ALDH4A1,ASS1,EEF1G,FASN,FPGS,FTCD,GCH1,GCLC,GGT1,GPX1,GSTK1,GSTT2B,HAGH,IDH1,MGST2,MTHFS,P4HB,SARDH,SERINC5,SHMT2,SLC19A1,SLC5A6,SOD1
GO Biological Process	GO:0015850	organic hydroxy compound transport	1	0	0	0	4.92517	219.079	1079	0.0116241	0.0572505	68	3.19138e-05	0.411784	0.00605565	2.87511	6.60844	19	135	0.0209251	0.140741	rs1010679,rs10146088,rs10415759,rs10425654,rs10521071,rs1055399,rs1055401,rs111347839,rs111425280,rs111662103,rs111670882,rs111919605,rs112067303,rs112068046,rs112069735,rs112356116,rs112492451,rs112572306,rs112617236,rs113144478,rs113157856,rs113286621,rs113656415,rs1138566,rs1138576,rs113947529,rs114043492,rs114161397,rs114303052,rs114503931,rs114605659,rs114674160,rs114794947,rs114826514,rs114865600,rs115197062,rs115206151,rs115375983,rs11548049,rs115592435,rs115810571,rs115952358,rs116294849,rs116504888,rs116511222,rs116676358,rs11670740,rs116715239,rs116982004,rs117079474,rs117421257,rs117576806,rs117750794,rs117795769,rs117817502,rs117858888,rs11792330,rs117972228,rs117982876,rs118183202,rs121918392,rs12264914,rs12348329,rs12571627,rs12721033,rs12974008,rs1321823,rs13306495,rs13345161,rs138039007,rs138102999,rs138220374,rs138405257,rs138491585,rs138503984,rs138665454,rs138675307,rs138746713,rs138816131,rs139089923,rs139174579,rs139208407,rs139444003,rs139493488,rs139541094,rs139572245,rs139585589,rs139595307,rs139909751,rs139948786,rs140060241,rs140341120,rs140531124,rs140575752,rs140752743,rs140757673,rs140839582,rs140946339,rs140966911,rs141022982,rs141051526,rs141094705,rs141103997,rs141453215,rs141680074,rs141818354,rs141929068,rs141953755,rs141994354,rs142036565,rs142148973,rs142153903,rs142407181,rs142638966,rs142677973,rs142683701,rs1428847,rs143128684,rs143132605,rs143217973,rs143339170,rs143437024,rs143710549,rs143819789,rs144212607,rs144233982,rs144313549,rs144753510,rs145138539,rs145159954,rs145162829,rs145422999,rs145521800,rs145790310,rs145837452,rs146017759,rs146159629,rs146419080,rs146501880,rs146659875,rs146712017,rs146816871,rs146834424,rs147033184,rs147086986,rs147388758,rs147509697,rs147635717,rs147652088,rs147770832,rs147876533,rs147898135,rs147980405,rs148219673,rs148718589,rs149068778,rs149169513,rs149295644,rs149489369,rs149693250,rs149705964,rs149712373,rs149864767,rs150148256,rs150183551,rs150345955,rs150430598,rs150552076,rs150578971,rs150670625,rs150974061,rs151046741,rs151108653,rs151115239,rs151310261,rs17107278,rs17242367,rs17242374,rs17242388,rs17242759,rs17242787,rs17242801,rs17242808,rs17242822,rs17242829,rs17242836,rs17248748,rs17249120,rs17249127,rs17249169,rs17249176,rs17249190,rs17249197,rs17466684,rs17563146,rs17851876,rs180729422,rs180753643,rs180798973,rs180925906,rs181094941,rs181228501,rs181269441,rs181403568,rs181982154,rs1820787,rs1820788,rs182126101,rs182168044,rs182315066,rs182374484,rs182388433,rs182602958,rs182639075,rs182947053,rs182981511,rs183047348,rs183060975,rs183082179,rs183144809,rs183204605,rs183282169,rs183303334,rs183506625,rs183558021,rs183781287,rs183886414,rs183961782,rs183963860,rs183968326,rs184138086,rs184187598,rs184219349,rs184827414,rs184840784,rs184877881,rs184898566,rs184943760,rs185357104,rs185445296,rs185591497,rs185616372,rs185638029,rs185639308,rs185765232,rs186011433,rs186040457,rs186045807,rs186060299,rs186160999,rs186375632,rs186540587,rs186609288,rs186792933,rs186854275,rs186896770,rs186909199,rs186984859,rs187053210,rs187090833,rs187117057,rs187324131,rs187410471,rs187492239,rs187611888,rs187671643,rs187755768,rs187860783,rs188228713,rs188272739,rs188288198,rs188524608,rs188657910,rs188688701,rs188770824,rs188916451,rs188989075,rs189078888,rs189466561,rs189583937,rs189652003,rs189662503,rs189692922,rs189890019,rs189934077,rs190103434,rs190197851,rs190210398,rs190238387,rs190256952,rs190388086,rs190593380,rs190610890,rs190617587,rs190633097,rs190726429,rs190802396,rs190807031,rs190860553,rs190863378,rs191017586,rs191108939,rs191280193,rs191530069,rs191662908,rs191756030,rs191801874,rs191876301,rs191938779,rs191994831,rs192011917,rs192082203,rs192147076,rs192389067,rs192744632,rs192748155,rs192913654,rs193066220,rs193132256,rs193207671,rs199573675,rs199619259,rs199740383,rs199866011,rs199888300,rs200125743,rs200176428,rs200256338,rs200354362,rs200572774,rs200575896,rs200596923,rs200730776,rs200764243,rs200895004,rs200957143,rs200972237,rs200999462,rs201016593,rs201094447,rs201114964,rs201555196,rs201672011,rs201721705,rs201735361,rs201820336,rs201856559,rs202081077,rs2070926,rs2217332,rs2242413,rs2270835,rs2273612,rs2562126,rs2851110,rs28541694,rs289741,rs2904798,rs2904799,rs3115669,rs3117581,rs3130050,rs3132449,rs34490746,rs34703525,rs34718924,rs35928970,rs35961175,rs36218923,rs367591738,rs367989790,rs367993012,rs368743866,rs368959869,rs369171503,rs369294405,rs369300296,rs369740890,rs369910597,rs370150698,rs37023,rs370594287,rs371084962,rs371557794,rs371840475,rs372415096,rs372825301,rs372994982,rs373093291,rs373527324,rs373539600,rs373773947,rs374084722,rs374459494,rs374820432,rs375052955,rs375109017,rs375186698,rs375480781,rs375752583,rs376016469,rs376036698,rs376297668,rs376335612,rs376434819,rs376787846,rs377053957,rs377153358,rs377491021,rs3925947,rs39718,rs41267062,rs4371014,rs439067,rs4445550,rs4732729,rs527243533,rs527276883,rs527308627,rs527410873,rs527444348,rs527528520,rs527554263,rs527724373,rs527968504,rs528077810,rs528113996,rs528175547,rs528284585,rs528475599,rs528482186,rs528588715,rs528728022,rs528753124,rs529040006,rs529110044,rs529113980,rs529179600,rs529186282,rs529203160,rs529402495,rs529447494,rs529528559,rs529566528,rs529627933,rs529687966,rs529961147,rs530042152,rs530188791,rs530227711,rs530309073,rs530323152,rs530325764,rs530329385,rs530335287,rs530463550,rs530790235,rs530931959,rs530961355,rs531014284,rs531160095,rs531215802,rs531316522,rs531337879,rs531359176,rs531369915,rs531550435,rs531647368,rs531706798,rs531796141,rs531997467,rs532054915,rs532319623,rs532321156,rs532333546,rs532454231,rs532606010,rs532964362,rs532978967,rs533001322,rs533176320,rs533238681,rs533369777,rs533475139,rs533523828,rs533597632,rs533636274,rs533815658,rs533904656,rs533907990,rs534057633,rs534104433,rs534191463,rs534220393,rs534395041,rs534507558,rs534532583,rs534818681,rs534822736,rs534865175,rs534934140,rs535055846,rs535055866,rs535103718,rs535139716,rs535280398,rs535283352,rs535286908,rs535295272,rs535359143,rs535426010,rs535435988,rs535632268,rs535722356,rs535728417,rs535781634,rs535853455,rs535876665,rs535878567,rs535923322,rs535931014,rs536178673,rs536212464,rs536257929,rs536446124,rs536476938,rs536763637,rs536808624,rs536863536,rs537101291,rs537239974,rs537293194,rs537328543,rs537329160,rs537562744,rs537755802,rs537829044,rs537851730,rs537955526,rs538035956,rs538061460,rs538218277,rs538300761,rs538725914,rs538748616,rs538793867,rs538958942,rs539116470,rs539245243,rs539248957,rs539326111,rs539363823,rs539372252,rs539443697,rs539460151,rs539619588,rs539621605,rs539803876,rs539851689,rs540063185,rs540093615,rs540253853,rs540272726,rs540340269,rs540398238,rs540446691,rs540468825,rs540556905,rs540613919,rs541045473,rs541062405,rs541484780,rs541687736,rs541694523,rs541755446,rs542032686,rs542151422,rs542199076,rs542307173,rs542346119,rs542411116,rs542458611,rs542586558,rs542711446,rs542755585,rs542848301,rs542878563,rs542915673,rs542995186,rs543027772,rs543116935,rs543118377,rs543157739,rs543435380,rs543444807,rs543507244,rs543515388,rs543537415,rs543709443,rs543723520,rs543780243,rs543835888,rs544482678,rs544500157,rs544849444,rs544878679,rs544886226,rs545038544,rs545304764,rs545346173,rs545378448,rs545387972,rs545438211,rs545486342,rs545526507,rs545699177,rs545765480,rs545818253,rs545867614,rs545871288,rs546024741,rs546063287,rs546153006,rs546213600,rs546302446,rs546419674,rs546536778,rs546634358,rs546639142,rs546837488,rs547017467,rs547048259,rs547050230,rs547130558,rs547188710,rs547260495,rs547430722,rs547548110,rs547565374,rs547668836,rs547712382,rs547924276,rs548056316,rs548068802,rs548093881,rs548113376,rs548117927,rs548128671,rs548136627,rs548210173,rs548471757,rs548626502,rs548669240,rs548789443,rs548886515,rs548923034,rs548928276,rs548991262,rs549005358,rs549027956,rs549103836,rs549174926,rs549336338,rs549595251,rs549647960,rs549816093,rs549831425,rs549833618,rs549842018,rs549852610,rs549866450,rs549925572,rs549995837,rs550048547,rs550431279,rs550470671,rs550549388,rs550943356,rs551097827,rs551118923,rs551173721,rs551177302,rs551193564,rs551336876,rs551462153,rs551472063,rs551538151,rs551594277,rs551795459,rs551809362,rs551838347,rs551956699,rs551959163,rs552068341,rs552103421,rs552105513,rs552203393,rs552461480,rs552577354,rs552690721,rs552766816,rs552772509,rs552857312,rs553051139,rs553073973,rs553113553,rs553342012,rs553459028,rs553539173,rs553546889,rs553656051,rs553666032,rs553707733,rs553714993,rs553715955,rs553763025,rs553794866,rs553889780,rs553977649,rs554006574,rs554029246,rs554129248,rs554205719,rs554360283,rs554439270,rs554465478,rs554602164,rs554758347,rs554785315,rs554829061,rs554872752,rs554890013,rs554925551,rs555105121,rs555182137,rs555257417,rs555393103,rs555436971,rs555465375,rs555655385,rs555710085,rs555809125,rs555832357,rs556029495,rs556112350,rs556156942,rs556237027,rs556351798,rs556494931,rs556496135,rs556711560,rs556762593,rs556838031,rs556877096,rs556895435,rs557303274,rs557308811,rs557375639,rs557393659,rs557610101,rs557642611,rs557646920,rs557673633,rs557933294,rs557933556,rs558001061,rs558037993,rs558162619,rs558186322,rs558225638,rs558243044,rs558264241,rs558278204,rs558598949,rs558657897,rs558700098,rs558779284,rs558854308,rs558986077,rs558987938,rs559026049,rs559250296,rs559516950,rs559611283,rs559628650,rs559785511,rs559788942,rs559912069,rs559924416,rs559964733,rs559986836,rs560033948,rs56007245,rs560101331,rs560114799,rs560140762,rs560205320,rs560277773,rs560394636,rs560647512,rs560828472,rs560916783,rs560927854,rs561142098,rs561181438,rs561197771,rs561204669,rs561237246,rs561442757,rs561446476,rs561625939,rs561663895,rs561722163,rs561758093,rs561758662,rs561773815,rs561845884,rs561945380,rs562235574,rs562257713,rs562341986,rs562408944,rs562481291,rs562500765,rs562608064,rs562678210,rs562794512,rs562807470,rs562965958,rs563117197,rs563200657,rs563211595,rs563236990,rs563282363,rs563294294,rs563429250,rs563432916,rs563628340,rs563693357,rs563802581,rs563907045,rs563940088,rs563968122,rs563977504,rs564020270,rs564020319,rs564157777,rs564196877,rs564232452,rs564268756,rs564417195,rs564611367,rs564660046,rs565023404,rs565059558,rs565220434,rs565333584,rs565415874,rs565675103,rs565694574,rs565702622,rs565740980,rs565798277,rs565814572,rs566046484,rs566115279,rs566231328,rs566262480,rs566301958,rs566349770,rs566592641,rs566646314,rs566737738,rs566826555,rs567174354,rs567180586,rs567281962,rs567399421,rs567404644,rs567634702,rs567644173,rs568001330,rs568021904,rs568111235,rs568147394,rs568497535,rs568592057,rs568674994,rs568757120,rs568766290,rs568803123,rs569013512,rs569027778,rs569141461,rs569207886,rs569208250,rs569285477,rs569448426,rs569449665,rs569497963,rs569528226,rs569530119,rs569559652,rs569650829,rs570012870,rs570120515,rs570123084,rs570133279,rs570184376,rs570216761,rs570246046,rs570434119,rs570444967,rs570651837,rs570654148,rs570687900,rs570710332,rs570765318,rs570854900,rs570924786,rs570961797,rs570987415,rs570992649,rs571033578,rs571122010,rs571187476,rs571224061,rs571416916,rs571507075,rs571582413,rs571711951,rs571756499,rs571799916,rs571874642,rs571914549,rs571939837,rs571949922,rs571969675,rs572053967,rs572160009,rs572225766,rs572277806,rs572302733,rs572373628,rs572437956,rs572476068,rs572768150,rs572792545,rs572935699,rs572948750,rs573021244,rs573107443,rs573456585,rs573557498,rs573600458,rs573653949,rs573706194,rs574185943,rs574196079,rs574257791,rs574263349,rs574298114,rs574375056,rs574417003,rs574650706,rs574771002,rs574846949,rs574854982,rs574967637,rs575033166,rs575034166,rs575209439,rs575271908,rs575294188,rs575360961,rs575427605,rs575566111,rs575596385,rs575701575,rs575886636,rs575953013,rs576009105,rs576066365,rs576077469,rs576173622,rs576239673,rs576530433,rs576535110,rs576740922,rs576994918,rs577012224,rs577119707,rs577388047,rs577417363,rs577440053,rs577504882,rs577542433,rs577551844,rs577643444,rs577863126,rs578072316,rs578075709,rs578131447,rs5887,rs59520101,rs61854314,rs6488946,rs6511721,rs7067963,rs7069696,rs707921,rs707922,rs7186150,rs7204290,rs7256073,rs72786781,rs72795274,rs73015030,rs73504174,rs73600874,rs74124676,rs74402821,rs74489414,rs74516607,rs7500979,rs75550392,rs75645695,rs75730512,rs75936299,rs76058149,rs76074266,rs76106226,rs76222089,rs76428688,rs76604252,rs76794541,rs769451,rs769452,rs76987683,rs77238163,rs77607569,rs77665021,rs77679343,rs7812347,rs78455493,rs78538022,rs78633789,rs7893456,rs7908994,rs79099545,rs79390242,rs7964517,rs7982,rs80197000,rs80247028,rs80253221,rs8044804,rs805264,rs8102912,rs8104549,rs8104576,rs8110695,rs877954,rs9331892,rs9331893,rs9331894,rs9331913,rs9331914,rs9331915,rs9331916,rs9331918,rs9331919,rs9331921,rs9331922,rs9331923,rs9331925,rs9331927,rs9380266,rs9788873	ABCA1,ABCC3,AKR1C1,APOA2,APOC1,APOE,APOM,CEACAM1,CETP,CLU,LCAT,LDLR,RXRA,SCARB1,SCP2,SLC10A1,SLC27A5,SLCO2B1,VPS4A
GO Biological Process	GO:0019218	regulation of steroid metabolic process	1	0	0	0	5.57925	193.216	1078	0.0102518	0.0571974	101	0.000244761	1	0.0312688	2.83728	5.28675	15	108	0.0165198	0.138889	rs1010679,rs10425654,rs1054411,rs10883464,rs11077968,rs111266386,rs111412713,rs111789532,rs11190480,rs11190481,rs11190482,rs11190483,rs11190484,rs11190485,rs11190486,rs11190489,rs112069735,rs112169902,rs112350571,rs112726100,rs112911787,rs113070073,rs113385802,rs113599838,rs114092264,rs114263674,rs114303052,rs114316739,rs114450136,rs114605659,rs114802350,rs114842382,rs115002870,rs115052373,rs115206151,rs115370149,rs115403432,rs11557928,rs115848466,rs115891975,rs115949610,rs116181870,rs116340103,rs116393033,rs11652144,rs11657130,rs116661306,rs11670740,rs116982004,rs116996908,rs117421257,rs117858888,rs117947006,rs117972228,rs11812482,rs118183202,rs121918392,rs12241153,rs12245399,rs12247426,rs12253255,rs12270532,rs12295393,rs12322541,rs12450902,rs12571042,rs12721033,rs12974008,rs13156343,rs13345161,rs137890152,rs138307385,rs138423389,rs138461828,rs138746713,rs138757561,rs139081549,rs139207866,rs139208407,rs139355900,rs139498102,rs139595278,rs139595307,rs139749590,rs139948786,rs140237045,rs140338666,rs140463203,rs140552237,rs140575752,rs140839582,rs140844279,rs141094705,rs141103997,rs141185979,rs141680074,rs141964912,rs141989795,rs142069473,rs142151191,rs142170279,rs142218340,rs142407181,rs142626573,rs142765027,rs143109118,rs143437024,rs143554743,rs143724011,rs143728093,rs144136890,rs144212607,rs144233982,rs144880471,rs145126570,rs145138539,rs145172768,rs145271308,rs145422999,rs145559843,rs145718635,rs145790310,rs145837452,rs146155064,rs146159629,rs146291023,rs146340496,rs146398649,rs146484491,rs146501880,rs146811868,rs146816871,rs146827826,rs146918643,rs146967790,rs146969608,rs147024147,rs147033184,rs147110278,rs147232054,rs147494298,rs147509697,rs147603949,rs147636810,rs147898135,rs148134765,rs148222862,rs148306367,rs148316393,rs148605142,rs148713157,rs148718589,rs148856029,rs149115370,rs149705964,rs149864767,rs149965532,rs150109401,rs150209566,rs1502593,rs150416868,rs150552076,rs150671208,rs150727912,rs150790448,rs150974061,rs151196402,rs1706937,rs17242367,rs17242374,rs17242388,rs17242759,rs17242787,rs17242801,rs17242808,rs17242822,rs17242829,rs17242836,rs17248748,rs17249120,rs17249127,rs17249169,rs17249176,rs17249190,rs17249197,rs17466684,rs17848934,rs17848944,rs17848960,rs17878802,rs17880227,rs17881807,rs17883270,rs180729422,rs180735339,rs180753643,rs180798973,rs180925906,rs180926312,rs180973659,rs181094941,rs181403568,rs181459395,rs181499924,rs181610726,rs181758857,rs181872273,rs181961389,rs182340976,rs182388433,rs182511345,rs182639075,rs182716733,rs182796727,rs182889359,rs182981511,rs183047348,rs183082179,rs183093195,rs183155337,rs183196789,rs183303334,rs183314863,rs183506625,rs183562674,rs183577942,rs183963860,rs184187598,rs184219349,rs184382817,rs184733815,rs184840784,rs184861137,rs184895700,rs185445296,rs185638029,rs185765232,rs185790062,rs186265293,rs186275793,rs186375632,rs186379046,rs186383830,rs186530743,rs186609288,rs186694820,rs186896770,rs186942019,rs187041196,rs187099071,rs187282815,rs187410471,rs187699275,rs187755768,rs188002102,rs188120120,rs188133855,rs188172253,rs188228713,rs188272739,rs188288198,rs188321528,rs188550680,rs188740378,rs188770824,rs1889018,rs189039495,rs189078888,rs189213729,rs189409006,rs189466561,rs189652003,rs189662503,rs189692922,rs189733698,rs190087129,rs190204038,rs190238387,rs190593380,rs190633097,rs190725813,rs190726429,rs190842111,rs190873432,rs190987945,rs190999179,rs191017586,rs191083144,rs191151621,rs191233425,rs191584417,rs191760025,rs191801874,rs191807129,rs191876301,rs191916591,rs192011917,rs192147076,rs192675694,rs192715525,rs192748155,rs192771988,rs192913654,rs192984673,rs193178020,rs199535276,rs199648362,rs199672144,rs199754973,rs199781332,rs199909211,rs199914058,rs199926630,rs200034646,rs200119109,rs200125743,rs200297214,rs200413570,rs200497654,rs200503958,rs200505994,rs200572774,rs200618103,rs200764243,rs200852330,rs200957143,rs200999462,rs201016593,rs201033598,rs201095409,rs201287582,rs201311256,rs201369909,rs201559192,rs201672011,rs201735361,rs201778518,rs201797055,rs201891731,rs202069130,rs202081077,rs202110963,rs2070926,rs2228309,rs2234970,rs2275657,rs28541694,rs3071,rs3135927,rs3135928,rs31778,rs35307910,rs36218923,rs367584996,rs367608695,rs367723440,rs367960409,rs367989790,rs367993012,rs368070037,rs368306401,rs368337646,rs368535169,rs369171503,rs369264615,rs369446637,rs369597127,rs370150698,rs370594287,rs370938055,rs371008938,rs371138309,rs371557794,rs371840475,rs372230663,rs372415096,rs372574248,rs372760019,rs372825301,rs372994982,rs373227975,rs373346259,rs373539600,rs373773947,rs374831122,rs375052955,rs3750714,rs375096065,rs375480781,rs375732222,rs375930474,rs376016469,rs376108959,rs376305234,rs376399660,rs376434819,rs376861434,rs377153358,rs3793765,rs3793766,rs3793767,rs3793768,rs3793769,rs3793770,rs3829160,rs3870747,rs45453601,rs45555535,rs45624241,rs4732729,rs4969466,rs4998557,rs522951,rs527276272,rs527276883,rs527308627,rs527444348,rs527478816,rs527528520,rs527724373,rs527733577,rs527902986,rs528010625,rs528135098,rs528276359,rs528393989,rs528728022,rs528730364,rs528753124,rs529011951,rs529040006,rs529087145,rs529110044,rs529236050,rs529238944,rs529251453,rs529284324,rs529447494,rs529566528,rs529687966,rs529896945,rs530188791,rs530246317,rs530463550,rs530508212,rs530558966,rs530603163,rs530670976,rs530790235,rs531042325,rs531103616,rs531160095,rs531215802,rs531263358,rs531359176,rs531404250,rs531550435,rs531595305,rs531647368,rs531706798,rs531734958,rs531752965,rs531805022,rs531815566,rs531984921,rs531998947,rs532277110,rs532317722,rs532321156,rs532333546,rs532454231,rs532572111,rs532580297,rs532681839,rs532816791,rs532918942,rs532921111,rs533132606,rs533273766,rs533407919,rs533452162,rs533475139,rs533523828,rs533552152,rs533636274,rs533640561,rs533689540,rs533904656,rs533910555,rs533923579,rs533991319,rs534002734,rs534057633,rs534078339,rs534104433,rs534204993,rs534264860,rs534396327,rs534432681,rs534582645,rs534672809,rs534865175,rs534934140,rs535017218,rs535055846,rs535055866,rs535091618,rs535139716,rs535286908,rs535295272,rs535359143,rs535563307,rs535728417,rs535751606,rs535876665,rs535878567,rs535954640,rs536012974,rs536178673,rs536381269,rs536446124,rs536613737,rs536747882,rs536763637,rs536935463,rs536970275,rs537101291,rs537239974,rs537256850,rs537293194,rs537361540,rs537427927,rs537461143,rs537465772,rs537740304,rs537755802,rs537778878,rs537807563,rs537825169,rs537827722,rs537829044,rs537992551,rs538127098,rs538141041,rs538156606,rs538300761,rs538341574,rs538587007,rs538603815,rs538669995,rs538748616,rs539123984,rs539245243,rs539270535,rs539372252,rs539424818,rs539443697,rs539488651,rs539587743,rs539619588,rs539621605,rs539652658,rs539688264,rs539727050,rs539729973,rs539851689,rs539976120,rs540093615,rs540340269,rs540613919,rs540666378,rs540786662,rs540976394,rs541050239,rs541061456,rs541062405,rs541122724,rs541236140,rs541384590,rs541619640,rs541671229,rs541687736,rs541782607,rs541828217,rs541865044,rs542019413,rs542053244,rs542112793,rs542176755,rs542196124,rs542199076,rs542233326,rs542307173,rs542343128,rs542346119,rs542384349,rs542449144,rs542510425,rs542650867,rs542755585,rs542878563,rs542915673,rs543116935,rs543118377,rs543150197,rs543157739,rs543389798,rs543435380,rs543709443,rs543723520,rs543762144,rs543779307,rs543934970,rs544002540,rs544132599,rs544170554,rs544281233,rs544336109,rs544401362,rs544443396,rs544693380,rs544781914,rs544878679,rs545148266,rs545154070,rs545168057,rs545304764,rs545378448,rs545387972,rs545413031,rs545486342,rs545688198,rs545758751,rs545818253,rs545936545,rs545956990,rs545980923,rs546302446,rs546357376,rs546492054,rs546528823,rs546639142,rs546837488,rs547059564,rs547130558,rs547316180,rs547498656,rs547504806,rs547548110,rs547571239,rs547755049,rs547777848,rs547799605,rs547816038,rs547862102,rs547922065,rs547924276,rs548026076,rs548386473,rs548422382,rs548430047,rs548471757,rs548626502,rs548723317,rs548843510,rs548886515,rs549103836,rs549174926,rs549232722,rs549336338,rs549619316,rs549647960,rs549669954,rs549784396,rs549833618,rs549852610,rs549986971,rs549995837,rs550048547,rs550096447,rs550184646,rs550206550,rs550632294,rs550943356,rs551092922,rs551177302,rs551336876,rs551462153,rs551472063,rs551538151,rs551573203,rs551764907,rs551795459,rs551956699,rs551959163,rs552103421,rs552203393,rs552357855,rs552359572,rs552478648,rs552766816,rs552804625,rs552857312,rs552986618,rs553010139,rs553033317,rs553073973,rs553346965,rs553495919,rs553539173,rs553555211,rs553656051,rs553666032,rs553677280,rs553704871,rs553714993,rs553717493,rs553794866,rs553886422,rs553977649,rs554027751,rs554053933,rs554120561,rs554155669,rs554199251,rs554205719,rs554261672,rs554360283,rs554361894,rs554758347,rs554872752,rs554957378,rs554984023,rs555182137,rs555257417,rs555372850,rs555393103,rs555495396,rs555553674,rs555564111,rs555655385,rs555718150,rs555809125,rs556006826,rs556029495,rs556141110,rs556207373,rs556285186,rs556347422,rs556438079,rs556456850,rs556544840,rs556623254,rs556691960,rs556838031,rs556877096,rs556895435,rs557268670,rs557375639,rs557393659,rs557610101,rs557617712,rs557642611,rs557646920,rs557711962,rs557933294,rs557936832,rs558080886,rs558098582,rs558225638,rs558264241,rs558274961,rs558278204,rs558364112,rs558549377,rs558629887,rs558758082,rs558812733,rs558908306,rs558986077,rs559222108,rs559250296,rs559360155,rs559500183,rs559510632,rs559628650,rs559905321,rs559912069,rs560007543,rs560045234,rs560184370,rs560191304,rs560277773,rs560318150,rs560391945,rs560394636,rs560405513,rs560453532,rs560556406,rs560647512,rs560676619,rs560828472,rs560829224,rs560890427,rs561044091,rs561055767,rs561116425,rs561181438,rs561197771,rs561204669,rs561252813,rs561355893,rs561442218,rs561625939,rs561663895,rs561758093,rs561945905,rs562257713,rs562261716,rs562299613,rs562341986,rs562408944,rs562449823,rs562500765,rs562586138,rs562764609,rs562916412,rs562965958,rs563133815,rs563170750,rs563211595,rs563236990,rs563322169,rs563348614,rs563429250,rs563432916,rs563551814,rs563940088,rs563958009,rs564227708,rs564232452,rs564532030,rs564614757,rs564653928,rs564660046,rs564675936,rs565023404,rs565059558,rs565211656,rs565220434,rs565415874,rs565675103,rs565709721,rs565799872,rs565959180,rs565968936,rs566016371,rs566046484,rs566117253,rs566134569,rs566140000,rs566531018,rs566588413,rs566737738,rs566823721,rs566826555,rs567281962,rs567592154,rs567644173,rs567765783,rs567918532,rs567924502,rs567959489,rs568001330,rs568068997,rs568106693,rs568118566,rs568148902,rs568182739,rs568267553,rs568327153,rs568477038,rs568674994,rs568766290,rs568784134,rs568803123,rs568847798,rs569207886,rs569285477,rs569304721,rs569392567,rs569448426,rs569592176,rs569592997,rs569650829,rs569737243,rs569748533,rs570123084,rs570141771,rs570171978,rs570196525,rs570246046,rs570257842,rs570258047,rs570283628,rs570320772,rs570346917,rs570382690,rs570444967,rs570622420,rs570651837,rs570821965,rs570891875,rs570987415,rs571033578,rs571122010,rs571152978,rs571224061,rs571425275,rs571507075,rs571525631,rs571711951,rs571756499,rs571914549,rs571939837,rs571943803,rs572053967,rs572079398,rs572277806,rs572289479,rs572373628,rs572437956,rs572441351,rs572476068,rs572542620,rs572545881,rs572598491,rs572612196,rs572768150,rs572792545,rs572940421,rs572948750,rs573027906,rs573107443,rs573336393,rs573456585,rs573653949,rs573668388,rs573729951,rs573844148,rs574185943,rs574257791,rs574263349,rs574298114,rs574315941,rs574360054,rs574576039,rs574619634,rs574680991,rs574732256,rs574804255,rs574843165,rs574854982,rs574967637,rs575025700,rs575294188,rs575306291,rs575360961,rs575427605,rs575700308,rs575814224,rs575983127,rs576024092,rs576150970,rs576239673,rs576301144,rs576487426,rs576530433,rs576535110,rs577012224,rs577119707,rs577224788,rs577286898,rs577426383,rs577551844,rs577627146,rs577643444,rs577700298,rs577708677,rs577972406,rs578072316,rs578075709,rs578234059,rs578239402,rs59019513,rs59520101,rs59638227,rs599189,rs60077345,rs61733935,rs62078745,rs62078746,rs62078747,rs62078748,rs631315,rs639060,rs640773,rs6511721,rs670213,rs681278,rs682217,rs7256073,rs73015030,rs73297865,rs73358033,rs73504569,rs73999389,rs74124676,rs74489414,rs74516607,rs75382667,rs75394763,rs75550392,rs75730512,rs75972991,rs76046281,rs76058149,rs76106226,rs76222089,rs76256157,rs76280543,rs76423354,rs76428688,rs76604252,rs769451,rs769452,rs76959756,rs76987683,rs77191931,rs77238163,rs77391284,rs77607569,rs77647264,rs77831205,rs77941406,rs7812347,rs78216507,rs78455493,rs78633789,rs7895764,rs7904902,rs7934862,rs79390242,rs7949780,rs7982,rs79821354,rs80247028,rs8102912,rs8104549,rs8104576,rs8110695,rs9331892,rs9331893,rs9331894,rs9331913,rs9331914,rs9331915,rs9331916,rs9331918,rs9331919,rs9331921,rs9331922,rs9331923,rs9331925,rs9331927,rs9901600,rs9902941,rs9905991	AKR1C3,APOA2,APOC1,APOE,DGAT2,EPHX2,FASN,FGFR4,HMGCS1,LDLR,MVK,SCD,SOD1,SREBF1,TM7SF2
GO Biological Process	GO:0090181	regulation of cholesterol metabolic process	1	0	0	0	16.2366	64.6686	1050	0.00343124	0.0557118	70	4.18917e-05	0.540528	0.00772183	4.23986	2.59443	11	53	0.0121145	0.207547	rs1010679,rs10425654,rs1054411,rs10883464,rs11077968,rs111266386,rs111412713,rs111789532,rs11190480,rs11190481,rs11190482,rs11190483,rs11190484,rs11190485,rs11190486,rs11190489,rs112069735,rs112169902,rs112350571,rs112726100,rs112911787,rs113070073,rs113385802,rs113599838,rs114092264,rs114303052,rs114316739,rs114450136,rs114605659,rs114802350,rs114842382,rs115002870,rs115052373,rs115206151,rs115370149,rs115403432,rs11557928,rs115848466,rs115891975,rs115949610,rs116181870,rs116340103,rs116393033,rs11652144,rs11657130,rs116661306,rs11670740,rs116982004,rs117421257,rs117858888,rs117947006,rs117972228,rs11812482,rs118183202,rs121918392,rs12241153,rs12245399,rs12247426,rs12253255,rs12270532,rs12295393,rs12322541,rs12450902,rs12571042,rs12974008,rs13345161,rs138307385,rs138423389,rs138461828,rs138746713,rs138757561,rs139081549,rs139207866,rs139208407,rs139355900,rs139498102,rs139595278,rs139595307,rs139749590,rs139948786,rs140237045,rs140338666,rs140463203,rs140552237,rs140575752,rs140839582,rs140844279,rs141094705,rs141103997,rs141185979,rs141680074,rs141964912,rs141989795,rs142069473,rs142151191,rs142170279,rs142218340,rs142407181,rs142626573,rs142765027,rs143109118,rs143437024,rs143554743,rs143724011,rs143728093,rs144136890,rs144212607,rs144233982,rs144880471,rs145126570,rs145138539,rs145172768,rs145271308,rs145422999,rs145559843,rs145718635,rs145790310,rs145837452,rs146155064,rs146291023,rs146340496,rs146398649,rs146484491,rs146501880,rs146811868,rs146816871,rs146827826,rs146918643,rs146967790,rs147024147,rs147033184,rs147110278,rs147232054,rs147494298,rs147509697,rs147603949,rs147636810,rs147898135,rs148134765,rs148222862,rs148306367,rs148316393,rs148605142,rs148713157,rs148718589,rs148856029,rs149115370,rs149705964,rs149864767,rs149965532,rs150109401,rs150209566,rs1502593,rs150416868,rs150552076,rs150671208,rs150727912,rs150790448,rs150974061,rs151196402,rs1706937,rs17242367,rs17242374,rs17242388,rs17242759,rs17242787,rs17242801,rs17242808,rs17242822,rs17242829,rs17242836,rs17248748,rs17249120,rs17249127,rs17249169,rs17249176,rs17249190,rs17249197,rs17466684,rs17848934,rs17848944,rs17848960,rs17878802,rs17880227,rs17881807,rs17883270,rs180729422,rs180735339,rs180753643,rs180798973,rs180925906,rs180926312,rs180973659,rs181094941,rs181403568,rs181459395,rs181499924,rs181610726,rs181758857,rs181872273,rs181961389,rs182340976,rs182388433,rs182511345,rs182639075,rs182716733,rs182796727,rs182889359,rs182981511,rs183047348,rs183082179,rs183093195,rs183155337,rs183196789,rs183303334,rs183314863,rs183506625,rs183562674,rs183577942,rs183963860,rs184187598,rs184219349,rs184382817,rs184733815,rs184840784,rs184861137,rs184895700,rs185445296,rs185638029,rs185765232,rs185790062,rs186265293,rs186275793,rs186375632,rs186379046,rs186383830,rs186530743,rs186609288,rs186694820,rs186896770,rs186942019,rs187041196,rs187099071,rs187282815,rs187410471,rs187699275,rs187755768,rs188002102,rs188120120,rs188133855,rs188172253,rs188228713,rs188272739,rs188288198,rs188321528,rs188550680,rs188740378,rs188770824,rs1889018,rs189039495,rs189078888,rs189213729,rs189409006,rs189466561,rs189652003,rs189662503,rs189692922,rs189733698,rs190087129,rs190204038,rs190238387,rs190593380,rs190633097,rs190725813,rs190726429,rs190842111,rs190873432,rs190987945,rs190999179,rs191017586,rs191083144,rs191151621,rs191233425,rs191584417,rs191760025,rs191801874,rs191807129,rs191876301,rs191916591,rs192011917,rs192147076,rs192675694,rs192715525,rs192748155,rs192771988,rs192913654,rs192984673,rs193178020,rs199535276,rs199648362,rs199672144,rs199754973,rs199781332,rs199909211,rs199914058,rs199926630,rs200034646,rs200119109,rs200125743,rs200297214,rs200413570,rs200497654,rs200503958,rs200505994,rs200572774,rs200618103,rs200852330,rs200957143,rs200999462,rs201016593,rs201033598,rs201095409,rs201287582,rs201311256,rs201369909,rs201559192,rs201672011,rs201735361,rs201778518,rs201797055,rs201891731,rs202069130,rs202081077,rs202110963,rs2070926,rs2228309,rs2234970,rs2275657,rs28541694,rs3071,rs35307910,rs36218923,rs367584996,rs367608695,rs367723440,rs367960409,rs367989790,rs367993012,rs368070037,rs368306401,rs368535169,rs369171503,rs369264615,rs369446637,rs369597127,rs370150698,rs370594287,rs370938055,rs371008938,rs371138309,rs371557794,rs371840475,rs372230663,rs372415096,rs372574248,rs372760019,rs372825301,rs372994982,rs373346259,rs373539600,rs374831122,rs375052955,rs3750714,rs375096065,rs375480781,rs375732222,rs375930474,rs376016469,rs376108959,rs376305234,rs376399660,rs376434819,rs376861434,rs377153358,rs3793765,rs3793766,rs3793767,rs3793768,rs3793769,rs3793770,rs3829160,rs3870747,rs45555535,rs45624241,rs4732729,rs4969466,rs4998557,rs522951,rs527276272,rs527276883,rs527308627,rs527444348,rs527478816,rs527528520,rs527724373,rs527733577,rs527902986,rs528010625,rs528135098,rs528276359,rs528393989,rs528728022,rs528730364,rs528753124,rs529011951,rs529040006,rs529087145,rs529110044,rs529236050,rs529238944,rs529251453,rs529284324,rs529447494,rs529566528,rs529687966,rs529896945,rs530246317,rs530463550,rs530508212,rs530558966,rs530603163,rs530670976,rs530790235,rs531042325,rs531103616,rs531160095,rs531215802,rs531263358,rs531359176,rs531404250,rs531550435,rs531595305,rs531647368,rs531706798,rs531734958,rs531752965,rs531805022,rs531815566,rs531984921,rs531998947,rs532277110,rs532317722,rs532321156,rs532333546,rs532454231,rs532572111,rs532580297,rs532681839,rs532816791,rs532918942,rs533132606,rs533273766,rs533407919,rs533452162,rs533475139,rs533523828,rs533552152,rs533636274,rs533640561,rs533689540,rs533904656,rs533910555,rs533923579,rs533991319,rs534002734,rs534057633,rs534078339,rs534104433,rs534204993,rs534264860,rs534396327,rs534432681,rs534582645,rs534672809,rs534865175,rs534934140,rs535017218,rs535055846,rs535055866,rs535091618,rs535139716,rs535286908,rs535295272,rs535359143,rs535563307,rs535728417,rs535751606,rs535876665,rs535878567,rs535954640,rs536012974,rs536178673,rs536381269,rs536446124,rs536613737,rs536747882,rs536763637,rs536935463,rs536970275,rs537101291,rs537239974,rs537256850,rs537293194,rs537361540,rs537427927,rs537461143,rs537465772,rs537740304,rs537755802,rs537778878,rs537807563,rs537825169,rs537827722,rs537829044,rs537992551,rs538127098,rs538141041,rs538156606,rs538300761,rs538341574,rs538587007,rs538603815,rs538669995,rs538748616,rs539123984,rs539245243,rs539270535,rs539372252,rs539424818,rs539443697,rs539488651,rs539587743,rs539619588,rs539621605,rs539652658,rs539688264,rs539727050,rs539729973,rs539851689,rs539976120,rs540093615,rs540340269,rs540613919,rs540666378,rs540786662,rs540976394,rs541050239,rs541061456,rs541062405,rs541122724,rs541236140,rs541384590,rs541619640,rs541671229,rs541687736,rs541782607,rs541828217,rs541865044,rs542019413,rs542053244,rs542112793,rs542176755,rs542196124,rs542199076,rs542233326,rs542307173,rs542343128,rs542346119,rs542384349,rs542449144,rs542510425,rs542650867,rs542755585,rs542878563,rs542915673,rs543116935,rs543118377,rs543157739,rs543435380,rs543709443,rs543723520,rs543762144,rs543779307,rs543934970,rs544002540,rs544132599,rs544170554,rs544281233,rs544336109,rs544401362,rs544443396,rs544693380,rs544781914,rs544878679,rs545148266,rs545154070,rs545168057,rs545304764,rs545378448,rs545387972,rs545413031,rs545486342,rs545688198,rs545758751,rs545818253,rs545936545,rs545956990,rs545980923,rs546302446,rs546357376,rs546492054,rs546528823,rs546639142,rs546837488,rs547059564,rs547130558,rs547316180,rs547498656,rs547504806,rs547548110,rs547571239,rs547755049,rs547777848,rs547799605,rs547816038,rs547862102,rs547922065,rs547924276,rs548026076,rs548386473,rs548422382,rs548430047,rs548471757,rs548626502,rs548723317,rs548843510,rs548886515,rs549103836,rs549174926,rs549232722,rs549336338,rs549619316,rs549647960,rs549669954,rs549784396,rs549833618,rs549852610,rs549995837,rs550048547,rs550096447,rs550184646,rs550206550,rs550632294,rs550943356,rs551092922,rs551177302,rs551336876,rs551462153,rs551472063,rs551538151,rs551573203,rs551795459,rs551956699,rs551959163,rs552103421,rs552203393,rs552357855,rs552359572,rs552478648,rs552766816,rs552804625,rs552857312,rs552986618,rs553010139,rs553033317,rs553073973,rs553346965,rs553495919,rs553539173,rs553555211,rs553656051,rs553666032,rs553677280,rs553704871,rs553714993,rs553717493,rs553794866,rs553886422,rs553977649,rs554027751,rs554053933,rs554120561,rs554155669,rs554199251,rs554205719,rs554261672,rs554360283,rs554361894,rs554758347,rs554872752,rs554957378,rs554984023,rs555182137,rs555257417,rs555372850,rs555393103,rs555495396,rs555553674,rs555564111,rs555655385,rs555718150,rs555809125,rs556006826,rs556029495,rs556141110,rs556207373,rs556285186,rs556347422,rs556438079,rs556456850,rs556544840,rs556623254,rs556691960,rs556838031,rs556877096,rs556895435,rs557268670,rs557375639,rs557393659,rs557610101,rs557617712,rs557642611,rs557646920,rs557711962,rs557933294,rs557936832,rs558080886,rs558098582,rs558225638,rs558264241,rs558274961,rs558278204,rs558364112,rs558549377,rs558629887,rs558758082,rs558812733,rs558908306,rs559222108,rs559250296,rs559360155,rs559500183,rs559510632,rs559628650,rs559905321,rs559912069,rs560007543,rs560045234,rs560184370,rs560191304,rs560277773,rs560318150,rs560391945,rs560394636,rs560405513,rs560453532,rs560556406,rs560647512,rs560676619,rs560828472,rs560829224,rs560890427,rs561044091,rs561055767,rs561181438,rs561197771,rs561204669,rs561252813,rs561355893,rs561625939,rs561663895,rs561758093,rs561945905,rs562257713,rs562261716,rs562299613,rs562341986,rs562408944,rs562449823,rs562500765,rs562586138,rs562764609,rs562916412,rs562965958,rs563133815,rs563170750,rs563211595,rs563236990,rs563322169,rs563348614,rs563429250,rs563432916,rs563551814,rs563940088,rs563958009,rs564227708,rs564232452,rs564532030,rs564614757,rs564653928,rs564660046,rs564675936,rs565023404,rs565059558,rs565211656,rs565220434,rs565415874,rs565675103,rs565709721,rs565799872,rs565959180,rs565968936,rs566016371,rs566046484,rs566117253,rs566134569,rs566140000,rs566531018,rs566588413,rs566737738,rs566823721,rs566826555,rs567281962,rs567592154,rs567644173,rs567918532,rs567924502,rs567959489,rs568001330,rs568068997,rs568106693,rs568118566,rs568148902,rs568182739,rs568267553,rs568327153,rs568477038,rs568674994,rs568766290,rs568784134,rs568803123,rs568847798,rs569207886,rs569285477,rs569304721,rs569392567,rs569448426,rs569592176,rs569592997,rs569650829,rs569737243,rs569748533,rs570123084,rs570141771,rs570171978,rs570196525,rs570246046,rs570257842,rs570258047,rs570283628,rs570320772,rs570346917,rs570382690,rs570444967,rs570622420,rs570651837,rs570821965,rs570891875,rs570987415,rs571033578,rs571122010,rs571152978,rs571224061,rs571425275,rs571507075,rs571711951,rs571756499,rs571914549,rs571939837,rs571943803,rs572053967,rs572079398,rs572277806,rs572289479,rs572373628,rs572437956,rs572441351,rs572476068,rs572542620,rs572545881,rs572598491,rs572612196,rs572768150,rs572792545,rs572940421,rs572948750,rs573027906,rs573107443,rs573336393,rs573456585,rs573653949,rs573668388,rs573729951,rs573844148,rs574185943,rs574257791,rs574263349,rs574298114,rs574315941,rs574360054,rs574576039,rs574619634,rs574680991,rs574732256,rs574804255,rs574843165,rs574854982,rs574967637,rs575025700,rs575294188,rs575306291,rs575360961,rs575427605,rs575700308,rs575814224,rs575983127,rs576024092,rs576150970,rs576239673,rs576301144,rs576487426,rs576530433,rs576535110,rs577012224,rs577119707,rs577224788,rs577286898,rs577426383,rs577551844,rs577627146,rs577643444,rs577700298,rs577708677,rs577972406,rs578072316,rs578075709,rs578234059,rs578239402,rs59019513,rs59520101,rs59638227,rs599189,rs60077345,rs61733935,rs62078745,rs62078746,rs62078747,rs62078748,rs631315,rs639060,rs640773,rs6511721,rs670213,rs681278,rs682217,rs7256073,rs73015030,rs73297865,rs73358033,rs73504569,rs73999389,rs74489414,rs74516607,rs75382667,rs75394763,rs75550392,rs75730512,rs75972991,rs76046281,rs76058149,rs76106226,rs76222089,rs76256157,rs76280543,rs76423354,rs76428688,rs76604252,rs769451,rs769452,rs76959756,rs76987683,rs77238163,rs77391284,rs77607569,rs77647264,rs77831205,rs77941406,rs7812347,rs78216507,rs78455493,rs78633789,rs7895764,rs7904902,rs7934862,rs79390242,rs7949780,rs7982,rs79821354,rs80247028,rs8102912,rs8104549,rs8104576,rs8110695,rs9331892,rs9331893,rs9331894,rs9331913,rs9331914,rs9331915,rs9331916,rs9331918,rs9331919,rs9331921,rs9331922,rs9331923,rs9331925,rs9331927,rs9901600,rs9902941,rs9905991	APOE,DGAT2,EPHX2,FASN,HMGCS1,LDLR,MVK,SCD,SOD1,SREBF1,TM7SF2
GO Biological Process	GO:0042632	cholesterol homeostasis	1	0	0	0	11.9481	87.127	1041	0.00462286	0.0552342	46	4.23196e-06	0.0546049	0.00118706	4.50118	2.88813	13	59	0.0143172	0.220339	rs1010679,rs10425654,rs10521071,rs11039149,rs111347839,rs111662103,rs111670882,rs111919605,rs112068046,rs112069735,rs112130171,rs112356116,rs112492451,rs112617236,rs112982877,rs113144478,rs113157856,rs113286621,rs113538237,rs1138566,rs1138576,rs113947529,rs114043492,rs114303052,rs114605659,rs114674160,rs114826514,rs114865600,rs115206151,rs115375983,rs11548049,rs115592435,rs116504888,rs11670740,rs116715239,rs116982004,rs117079474,rs117421257,rs117795769,rs117817502,rs117858888,rs11792330,rs117972228,rs117982876,rs118183202,rs121918392,rs12264914,rs12571627,rs12721033,rs12974008,rs1321823,rs13306495,rs13345161,rs138039007,rs138102999,rs138153600,rs138405257,rs138491585,rs138656556,rs138675307,rs138746713,rs138816131,rs139023584,rs139081549,rs139089923,rs139208407,rs139355676,rs139444003,rs139493488,rs139541094,rs139595307,rs139909751,rs139948786,rs140341120,rs140531124,rs140575752,rs140740199,rs140839582,rs140946339,rs140966911,rs141022982,rs141094705,rs141103997,rs141213132,rs141453215,rs141680074,rs141818354,rs141929068,rs141953755,rs141994354,rs142036565,rs142069473,rs142148973,rs142153903,rs142170279,rs142203323,rs142278697,rs142407181,rs142626573,rs142638966,rs142677973,rs142683701,rs1428847,rs142891698,rs143128684,rs143132605,rs143217973,rs143437024,rs143559198,rs144212607,rs144233982,rs144313549,rs144753510,rs145138539,rs145159954,rs145162829,rs145172768,rs145422999,rs145790310,rs145837452,rs146017759,rs146155064,rs146159629,rs146501880,rs146659875,rs146712017,rs146816871,rs146975164,rs147033184,rs147388758,rs147509697,rs147603949,rs147635717,rs147652088,rs147770832,rs147876533,rs147898135,rs147980405,rs148219673,rs148605142,rs148647595,rs148718589,rs148722004,rs149068778,rs149169513,rs149295644,rs149314201,rs149489369,rs149693250,rs149705964,rs149864767,rs150148256,rs150183551,rs150209566,rs150345955,rs150430598,rs150552076,rs150636736,rs150670625,rs150727912,rs150974061,rs151115239,rs151310261,rs17242367,rs17242374,rs17242388,rs17242759,rs17242787,rs17242801,rs17242808,rs17242822,rs17242829,rs17242836,rs17248748,rs17249120,rs17249127,rs17249169,rs17249176,rs17249190,rs17249197,rs17466684,rs17851876,rs180729422,rs180753643,rs180798973,rs180925906,rs181094941,rs181171981,rs181269441,rs181403568,rs181758857,rs181982154,rs1820787,rs1820788,rs182168044,rs182315066,rs182388433,rs182389895,rs182639075,rs182934572,rs182947053,rs182981511,rs183047348,rs183060975,rs183082179,rs183093195,rs183144809,rs183282169,rs183303334,rs183506625,rs183558021,rs183781287,rs183886414,rs183963860,rs183968326,rs184075569,rs184138086,rs184187598,rs184219349,rs184827414,rs184840784,rs184898566,rs185445296,rs185591497,rs185616372,rs185638029,rs185765232,rs186040457,rs186045807,rs186060299,rs186160999,rs186375632,rs186540587,rs186609288,rs186854275,rs186896770,rs186909199,rs187053210,rs187324131,rs187410471,rs187492239,rs187503178,rs187611888,rs187755768,rs187860783,rs188120120,rs188228713,rs188272739,rs188288198,rs188524608,rs188610986,rs188657910,rs188688701,rs188770824,rs188883245,rs188916451,rs188989075,rs189039495,rs189078888,rs189466561,rs189641323,rs189652003,rs189662503,rs189692922,rs189733698,rs189890019,rs189934077,rs190103434,rs190210398,rs190238387,rs190593380,rs190617587,rs190633097,rs190726429,rs190802396,rs190807031,rs190860553,rs190863378,rs191017586,rs191108939,rs191280193,rs191530069,rs191584417,rs191662908,rs191756030,rs191801874,rs191876301,rs192011917,rs192147076,rs192389067,rs192744632,rs192748155,rs192913654,rs193066220,rs193132256,rs193192983,rs199555020,rs199573675,rs199619259,rs199740383,rs199866011,rs199888300,rs200125743,rs200176428,rs200256338,rs200354362,rs200572774,rs200575896,rs200596923,rs200606332,rs200640204,rs200730776,rs200764243,rs200895004,rs200957143,rs200972237,rs200999462,rs201016593,rs201114964,rs201555196,rs201672011,rs201721705,rs201735361,rs201856559,rs202031808,rs202081077,rs2070926,rs2097461,rs2217332,rs2270835,rs2273612,rs2562126,rs28541694,rs289741,rs2904798,rs2904799,rs3115669,rs3117581,rs3130050,rs3132449,rs34490746,rs34842534,rs35873774,rs35928970,rs36218923,rs367591738,rs367989790,rs367993012,rs368743866,rs368786896,rs369171503,rs369322871,rs369740890,rs369910597,rs370150698,rs37023,rs370594287,rs371084962,rs371557794,rs371829703,rs371840475,rs372415096,rs372760019,rs372825301,rs372994982,rs373006229,rs373093291,rs373527324,rs373539600,rs373773947,rs374459494,rs374820432,rs375052955,rs375060550,rs375096065,rs375109017,rs375480781,rs375752583,rs376016469,rs376036698,rs376108959,rs376335612,rs376434819,rs376787846,rs377053957,rs377153358,rs377491021,rs3925947,rs39718,rs41267062,rs41275184,rs4371014,rs4445550,rs4732729,rs527276883,rs527308627,rs527444348,rs527483503,rs527528520,rs527564006,rs527724373,rs527968504,rs528113996,rs528175547,rs528284585,rs528475599,rs528501044,rs528728022,rs528753124,rs529040006,rs529110044,rs529113980,rs529179600,rs529186282,rs529203160,rs529238944,rs529284324,rs529343344,rs529402495,rs529447494,rs529528559,rs529566528,rs529627933,rs529687966,rs530188791,rs530227711,rs530309073,rs530323152,rs530325764,rs530329385,rs530335287,rs530463550,rs530790235,rs530830293,rs530931959,rs530961355,rs531014284,rs531160095,rs531215802,rs531316522,rs531359176,rs531369915,rs531404250,rs531550435,rs531647368,rs531706798,rs531796141,rs531997467,rs531998947,rs532054915,rs532277110,rs532319623,rs532321156,rs532333546,rs532454231,rs532606010,rs532944636,rs533176320,rs533238681,rs533452162,rs533475139,rs533523828,rs533636274,rs533815658,rs533904656,rs533907990,rs533923579,rs533975548,rs534057633,rs534078339,rs534104433,rs534139496,rs534144992,rs534191463,rs534220393,rs534507558,rs534818681,rs534822736,rs534865175,rs534934140,rs535055846,rs535055866,rs535103718,rs535139716,rs535283352,rs535286908,rs535295272,rs535359143,rs535435988,rs535632268,rs535722356,rs535728417,rs535853455,rs535876665,rs535878567,rs535923322,rs535931014,rs536178673,rs536212464,rs536257929,rs536446124,rs536476938,rs536763637,rs536808624,rs537101291,rs537239974,rs537293194,rs537328543,rs537329160,rs537562744,rs537755802,rs537829044,rs537955526,rs537986542,rs538061460,rs538136208,rs538194077,rs538218277,rs538300761,rs538748616,rs538793867,rs538958942,rs539091574,rs539116470,rs539123984,rs539245243,rs539248957,rs539363823,rs539372252,rs539443697,rs539619588,rs539621605,rs539764814,rs539851689,rs539976120,rs540063185,rs540093615,rs540253853,rs540272726,rs540340269,rs540398238,rs540446691,rs540468825,rs540556905,rs540613919,rs540734187,rs541050239,rs541062405,rs541484780,rs541687736,rs541755446,rs541782607,rs542032686,rs542151422,rs542199076,rs542307173,rs542346119,rs542411116,rs542454555,rs542458611,rs542650867,rs542711446,rs542755585,rs542848301,rs542878563,rs542915673,rs543027772,rs543116935,rs543118377,rs543157739,rs543435380,rs543515388,rs543537415,rs543675522,rs543709443,rs543723520,rs543780243,rs543835888,rs544264366,rs544401362,rs544482678,rs544500157,rs544849444,rs544878679,rs544886226,rs545038544,rs545304764,rs545378448,rs545387972,rs545438211,rs545486342,rs545699177,rs545818253,rs545867614,rs546063287,rs546153006,rs546213600,rs546302446,rs546419674,rs546506103,rs546634358,rs546639142,rs546837488,rs547017467,rs547048259,rs547059564,rs547130558,rs547260495,rs547316180,rs547430722,rs547548110,rs547565374,rs547669239,rs547712382,rs547924276,rs548026076,rs548056316,rs548093881,rs548113376,rs548117927,rs548128671,rs548136627,rs548210173,rs548422382,rs548471757,rs548626502,rs548789443,rs548886515,rs548928276,rs548991262,rs549103836,rs549174926,rs549249555,rs549334272,rs549336338,rs549407142,rs549595251,rs549647960,rs549816093,rs549831425,rs549833618,rs549852610,rs549866450,rs549925572,rs549995837,rs550048547,rs550349773,rs550449651,rs550470671,rs550549388,rs550943356,rs551015896,rs551118923,rs551177302,rs551193564,rs551336876,rs551462153,rs551472063,rs551538151,rs551795459,rs551809362,rs551838347,rs551956699,rs551959163,rs552068341,rs552103421,rs552105513,rs552203393,rs552461480,rs552577354,rs552690721,rs552766816,rs552857312,rs553073973,rs553113553,rs553342012,rs553459028,rs553539173,rs553546889,rs553656051,rs553666032,rs553707733,rs553714993,rs553763025,rs553794866,rs553889780,rs553977649,rs553998819,rs554006574,rs554199251,rs554205719,rs554360283,rs554439270,rs554465478,rs554602164,rs554758347,rs554785315,rs554872752,rs554925551,rs555105121,rs555182137,rs555257417,rs555319462,rs555393103,rs555462663,rs555566501,rs555655385,rs555710085,rs555809125,rs556006826,rs556029495,rs556112350,rs556156942,rs556310549,rs556351798,rs556494931,rs556496135,rs556711560,rs556762593,rs556838031,rs556877096,rs556895435,rs557303274,rs557308811,rs557375639,rs557393659,rs557568761,rs557610101,rs557642611,rs557646920,rs557673633,rs557933294,rs557933556,rs558001061,rs558037993,rs558124498,rs558162619,rs558225638,rs558243044,rs558264241,rs558278204,rs558364112,rs558598949,rs558657897,rs558700098,rs558779284,rs558854308,rs558908306,rs558986077,rs558987938,rs559026049,rs559250296,rs559360155,rs559611283,rs559628650,rs559785511,rs559912069,rs559924416,rs56007245,rs560101331,rs560140762,rs560205320,rs560277773,rs560394636,rs560405513,rs560647512,rs560828472,rs561181438,rs561197771,rs561204669,rs561237246,rs561257500,rs561442757,rs561624593,rs561625939,rs561663895,rs561722163,rs561758093,rs561758662,rs561845884,rs561945380,rs562257713,rs562299613,rs562341986,rs562408944,rs562481291,rs562500765,rs562608064,rs562794512,rs562807470,rs562965958,rs563117197,rs563200657,rs563211595,rs563236990,rs563282363,rs563294294,rs563429250,rs563432916,rs563693357,rs563802581,rs563907045,rs563940088,rs563968122,rs563977504,rs564020319,rs564157777,rs564232452,rs564268756,rs564291336,rs564308680,rs564379519,rs564417195,rs564532030,rs564611367,rs564660046,rs565023404,rs565059558,rs565220434,rs565415874,rs565631109,rs565675103,rs565694574,rs565740980,rs565798277,rs565814572,rs566046484,rs566115279,rs566231328,rs566262480,rs566318638,rs566531018,rs566737738,rs566826555,rs567180586,rs567238977,rs567281962,rs567399421,rs567549010,rs567611592,rs567634702,rs567644173,rs568001330,rs568021904,rs568111235,rs568147394,rs568497535,rs568515824,rs568592057,rs568674994,rs568766290,rs568803123,rs569013512,rs569027778,rs569141461,rs569207886,rs569285477,rs569443735,rs569448426,rs569497963,rs569528226,rs569530119,rs569559652,rs569592997,rs569650829,rs570123084,rs570133279,rs570216761,rs570238443,rs570246046,rs570283628,rs570346917,rs570364803,rs570434119,rs570444967,rs570651837,rs570654148,rs570687900,rs570710332,rs570765318,rs570854900,rs570891875,rs570924786,rs570961797,rs570987415,rs570992649,rs571033578,rs571122010,rs571224061,rs571416916,rs571507075,rs571582413,rs571711951,rs571756499,rs571799916,rs571914549,rs571939837,rs571949922,rs571969675,rs572053967,rs572157814,rs572225766,rs572277806,rs572302733,rs572373628,rs572437956,rs572476068,rs572542620,rs572602893,rs572768150,rs572792545,rs572935699,rs572948750,rs573021244,rs573107443,rs573456585,rs573470992,rs573600458,rs573653949,rs573706194,rs574120183,rs574185943,rs574196079,rs574257791,rs574263349,rs574298114,rs574375056,rs574650706,rs574771002,rs574846949,rs574854982,rs574967637,rs575034166,rs575209439,rs575271908,rs575294188,rs575306291,rs575360961,rs575427605,rs575596385,rs575701575,rs575886636,rs575953013,rs576077469,rs576173622,rs576239673,rs576530433,rs576535110,rs576740922,rs576994918,rs577012224,rs577119707,rs577123131,rs577388047,rs577417363,rs577440053,rs577504882,rs577542433,rs577551844,rs577643444,rs577863126,rs577988304,rs578072316,rs578075709,rs578131447,rs5887,rs59520101,rs61854314,rs6488946,rs6511721,rs7067963,rs7069696,rs707921,rs707922,rs7204290,rs7256073,rs72786781,rs73015030,rs73504174,rs73504569,rs73600874,rs74124676,rs74402821,rs74489414,rs74516607,rs74741032,rs7500979,rs75550392,rs75730512,rs75936299,rs76046281,rs76058149,rs76074266,rs76106226,rs76222089,rs76428688,rs76604252,rs76794541,rs769451,rs769452,rs76987683,rs77238163,rs77607569,rs77665021,rs77679343,rs77947073,rs7812347,rs78455493,rs78538022,rs78633789,rs7893456,rs7908994,rs79099545,rs7934862,rs79390242,rs7964517,rs7982,rs80197000,rs80247028,rs8044804,rs805264,rs8102912,rs8104549,rs8104576,rs8110695,rs9331892,rs9331893,rs9331894,rs9331913,rs9331914,rs9331915,rs9331916,rs9331918,rs9331919,rs9331921,rs9331922,rs9331923,rs9331925,rs9331927,rs9380266,rs9788873	ABCA1,AKR1C1,APOA2,APOE,APOM,CETP,DGAT2,EPHX2,LCAT,LDLR,NR1H3,SCARB1,XBP1
GO Biological Process	GO:0016125	sterol metabolic process	1	0	0	0	5.48971	186.713	1025	0.00990678	0.0543853	37	1.1719e-06	0.0151211	0.000408677	3.32556	6.31473	21	129	0.0231277	0.162791	rs1010679,rs10425654,rs1049982,rs10521071,rs10888882,rs11032699,rs11032700,rs111261888,rs111266386,rs111412713,rs111510955,rs11159149,rs111662103,rs111919605,rs11206455,rs11206456,rs112069735,rs112169902,rs112200621,rs112492451,rs112617236,rs112726100,rs113157856,rs113286621,rs113419309,rs113518014,rs113543107,rs114043492,rs114605659,rs114674160,rs114819441,rs115052373,rs115370149,rs115375983,rs115403432,rs115474474,rs115862327,rs115952358,rs115989844,rs116208828,rs116294849,rs116340103,rs116511222,rs11652144,rs11657130,rs11670740,rs117079474,rs117570315,rs117576806,rs117817502,rs11792330,rs117947006,rs117972228,rs118183202,rs12025718,rs121918392,rs12270532,rs12272630,rs12295393,rs12322541,rs12348329,rs12721033,rs12974008,rs1327119,rs13306495,rs13345161,rs138120157,rs138405257,rs138407376,rs138665454,rs138746713,rs138757561,rs139205289,rs139207866,rs139375694,rs139541094,rs139595307,rs139768001,rs139909751,rs139948786,rs140341120,rs140463203,rs140531124,rs140839582,rs140928156,rs140946339,rs141094705,rs141453215,rs141680074,rs141818354,rs141884695,rs142036565,rs142159014,rs142364072,rs142507590,rs142638966,rs142683701,rs1428847,rs143109118,rs143128684,rs143339170,rs143382239,rs143383215,rs143437024,rs1438116,rs143847412,rs143941772,rs144212607,rs144233982,rs144802346,rs144880471,rs144975594,rs145159954,rs145162829,rs145274688,rs145559843,rs145790310,rs145810190,rs145837452,rs146159629,rs146279865,rs146355597,rs146501880,rs146621180,rs146659875,rs146712017,rs147033184,rs147059499,rs147388758,rs147494298,rs147509697,rs147602411,rs147625349,rs147770832,rs147898135,rs147980405,rs148306367,rs148360101,rs148472031,rs148620059,rs148648471,rs148718589,rs149068778,rs149115163,rs149489369,rs149650761,rs149864767,rs149965532,rs150183551,rs150184611,rs150430598,rs150520914,rs150790448,rs150885443,rs150974061,rs151048684,rs151310261,rs17046216,rs1706937,rs17111142,rs17242367,rs17242374,rs17242388,rs17242759,rs17242787,rs17242801,rs17242808,rs17242822,rs17242829,rs17242836,rs17248748,rs17249120,rs17249127,rs17249169,rs17249176,rs17249190,rs17249197,rs17488534,rs17585655,rs17851876,rs17881231,rs17883367,rs17884666,rs180729422,rs180753643,rs180925906,rs180926312,rs180973659,rs181403568,rs181835877,rs181872273,rs181982154,rs181990904,rs1820787,rs1820788,rs182095267,rs182168044,rs182315066,rs182341679,rs182388433,rs182511345,rs182639075,rs182796727,rs182981511,rs183047348,rs183144809,rs183282169,rs183303334,rs183365378,rs183506625,rs183558021,rs183659285,rs183781287,rs183886414,rs183963860,rs183968192,rs184033035,rs184141384,rs184187598,rs184187770,rs184707506,rs184840784,rs184895700,rs184898566,rs184927909,rs185206704,rs185207101,rs185638029,rs185709185,rs185736910,rs185765232,rs185957517,rs186040457,rs186045807,rs186060299,rs186160999,rs186375632,rs186383830,rs186540587,rs186609288,rs186672200,rs186854275,rs186866658,rs186896770,rs186909199,rs186942019,rs187099071,rs187282498,rs187492239,rs187604673,rs187706200,rs187755768,rs187860783,rs188172253,rs188228713,rs188272739,rs188288198,rs188524608,rs188532784,rs188591494,rs1889018,rs189078888,rs189290342,rs189466561,rs189656288,rs189662503,rs189692922,rs189741310,rs189890019,rs190078877,rs190089904,rs190103434,rs190210398,rs190238387,rs190593380,rs190617587,rs190726429,rs190802396,rs190807031,rs190860553,rs190863378,rs190873432,rs191003914,rs191017586,rs191108939,rs191151621,rs191280193,rs191542790,rs191745995,rs191801874,rs191876301,rs192082203,rs192147076,rs192387251,rs192389067,rs192632142,rs192748155,rs192913654,rs192926623,rs192984673,rs192999407,rs193066220,rs193073413,rs199573675,rs199619259,rs199740383,rs200125743,rs200173011,rs200354362,rs200596923,rs200764243,rs200895004,rs200957143,rs201016593,rs201142319,rs201146876,rs201555196,rs201672011,rs201735361,rs201856559,rs2217332,rs2270835,rs2303533,rs2562126,rs28680869,rs289741,rs34292018,rs34703525,rs34718924,rs35928970,rs35961175,rs36218923,rs367658657,rs368743866,rs368959869,rs369910597,rs370150698,rs37023,rs370594287,rs371015721,rs371084962,rs371138309,rs371840475,rs372230663,rs372825301,rs372919877,rs372994982,rs373025925,rs373093291,rs373539600,rs373561369,rs373773947,rs374820432,rs374981201,rs375052955,rs375109017,rs375416267,rs375480781,rs376016469,rs376434819,rs376787846,rs39718,rs41434054,rs41480346,rs4371014,rs4755372,rs4755373,rs4927168,rs4927169,rs4927170,rs4927171,rs4927172,rs4927173,rs515130,rs527305604,rs527336061,rs527444348,rs527528520,rs527529698,rs527724373,rs527733577,rs527968504,rs528077810,rs528078790,rs528128651,rs528175547,rs528284585,rs528298221,rs528457934,rs528475599,rs528610147,rs528664085,rs528713398,rs528728022,rs528742989,rs529040006,rs529077731,rs529110044,rs529113980,rs529402495,rs529475196,rs529478167,rs529528559,rs529687966,rs529826132,rs530055790,rs530080416,rs530122087,rs530188791,rs530227711,rs530309073,rs530318591,rs530325764,rs530329385,rs530335287,rs530463550,rs530508212,rs530931959,rs531131224,rs531160095,rs531215802,rs531314979,rs531316522,rs531359176,rs531359766,rs531369915,rs531550435,rs531647368,rs531706798,rs531796141,rs531965351,rs531997467,rs532319623,rs532321156,rs532403859,rs532454231,rs532502806,rs532606010,rs532787577,rs532816791,rs533238681,rs533475139,rs533523828,rs533636274,rs533815658,rs533904656,rs534002734,rs534053039,rs534057633,rs534104433,rs534123946,rs534191463,rs534220393,rs534432681,rs534507558,rs534532583,rs534725814,rs534753197,rs534792335,rs534865175,rs534934140,rs534974043,rs535139716,rs535283352,rs535295272,rs535303186,rs535316052,rs535341659,rs535359143,rs535426010,rs535435988,rs535632268,rs535687729,rs535722356,rs535876665,rs535878567,rs536078880,rs536178673,rs536257929,rs536287638,rs536308759,rs536361162,rs536446124,rs536476938,rs536485215,rs536703569,rs536763637,rs536863536,rs536935463,rs536970275,rs537110457,rs537239974,rs537293194,rs537329160,rs537495687,rs537562744,rs537688687,rs537755802,rs537807563,rs537829044,rs537955526,rs538061460,rs538156606,rs538265634,rs538300761,rs538306059,rs538341574,rs538353325,rs538748616,rs538793867,rs538958942,rs539116470,rs539246881,rs539248957,rs539270535,rs539363823,rs539372252,rs539443697,rs539729973,rs539851689,rs540063185,rs540093615,rs540100222,rs540340269,rs540398238,rs540452864,rs540665314,rs541022640,rs541062405,rs541484780,rs541608939,rs541650093,rs541687736,rs541755446,rs542032686,rs542074494,rs542307173,rs542314441,rs542346119,rs542458611,rs542711446,rs542791634,rs542878563,rs542913047,rs542915673,rs543027772,rs543044676,rs543118377,rs543241721,rs543515388,rs543545849,rs543708861,rs543709443,rs543723520,rs543762144,rs543780243,rs544170554,rs544500157,rs544644269,rs544878679,rs545038544,rs545168057,rs545195508,rs545270955,rs545304764,rs545378448,rs545387972,rs545438211,rs545486342,rs545609635,rs545699177,rs545818253,rs545980923,rs546063287,rs546419674,rs546492054,rs546620932,rs546634358,rs546639142,rs546710109,rs546881122,rs547130558,rs547260495,rs547267930,rs547430722,rs547485781,rs547548110,rs547594171,rs547679890,rs547712382,rs547777848,rs547816038,rs547922065,rs547924276,rs548056316,rs548093881,rs548113376,rs548117927,rs548128671,rs548626502,rs548840563,rs548886515,rs548928276,rs548949596,rs549103836,rs549174926,rs549336338,rs549595251,rs549631932,rs549816093,rs549831425,rs549833618,rs549925572,rs549995837,rs550048547,rs550075709,rs550205524,rs550206550,rs550431279,rs550545193,rs550632294,rs550872318,rs550943356,rs551034152,rs551097827,rs551177302,rs551193564,rs551336876,rs551409743,rs551426875,rs551472063,rs551538151,rs551794856,rs551795459,rs551838347,rs551956699,rs552055574,rs552068341,rs552105513,rs552203393,rs552359572,rs552577354,rs552690721,rs552715584,rs552741558,rs552766816,rs552772509,rs552857312,rs553056527,rs553113553,rs553346965,rs553504423,rs553539173,rs553656051,rs553666032,rs553673891,rs553677280,rs553707733,rs553714993,rs553763025,rs553889780,rs554006574,rs554120561,rs554155669,rs554205719,rs554360283,rs554439270,rs554455128,rs554602164,rs554758347,rs554829061,rs554872752,rs554910591,rs554925551,rs555086945,rs555222068,rs555264754,rs555288299,rs555372850,rs555393103,rs555398623,rs555560297,rs555618086,rs555655385,rs555710085,rs555764685,rs555872082,rs556029495,rs556112350,rs556237027,rs556280106,rs556351798,rs556494931,rs556496135,rs556552961,rs556691960,rs556838031,rs556895435,rs556951281,rs557010520,rs557100333,rs557192271,rs557268670,rs557375639,rs557393659,rs557642611,rs557673633,rs557933294,rs557933556,rs557973663,rs558162619,rs558243044,rs558246271,rs558274961,rs558278204,rs558542493,rs558657897,rs558739933,rs558854308,rs558986077,rs559205975,rs559250296,rs559274946,rs559510632,rs559519723,rs559611283,rs559628650,rs559698378,rs559785511,rs559864275,rs559867849,rs559912069,rs559924416,rs56007245,rs560114799,rs560140762,rs560205320,rs560277773,rs560318150,rs560394636,rs560647512,rs560828472,rs560898269,rs561083536,rs561181438,rs561197771,rs561204669,rs561237246,rs561252813,rs561610840,rs561628768,rs561687439,rs561758093,rs561758662,rs561845884,rs562231178,rs562257713,rs562341986,rs562408944,rs562481291,rs562794512,rs562965958,rs562998491,rs563117197,rs56311881,rs563200657,rs563211595,rs563228430,rs563322169,rs563429250,rs563453774,rs563551814,rs563651666,rs563693357,rs563865290,rs563907045,rs563940088,rs563968122,rs564034461,rs564157777,rs564158150,rs564232452,rs564268756,rs564417195,rs564611367,rs564860559,rs565023404,rs565059558,rs565088791,rs565220434,rs565227538,rs565229867,rs565267991,rs565415874,rs565439406,rs565675103,rs565694574,rs565740980,rs565798277,rs565814572,rs565873628,rs565881570,rs565959180,rs566115279,rs566229707,rs566231328,rs566336152,rs566401315,rs566457885,rs566737738,rs566826555,rs566878692,rs567174354,rs567180586,rs567281431,rs567281962,rs567550770,rs567587217,rs567620272,rs567687047,rs567918532,rs567959489,rs568021904,rs568106693,rs568111235,rs568147394,rs568480301,rs568497535,rs568674994,rs568766290,rs568803123,rs568847798,rs569141461,rs569207886,rs569208250,rs569285477,rs569448426,rs569497963,rs569528226,rs569559652,rs569650829,rs569778797,rs569806496,rs570141771,rs570382690,rs570434119,rs570444967,rs570651837,rs570687900,rs570854900,rs570987415,rs571033578,rs571122010,rs571187476,rs571205848,rs571224061,rs571253687,rs571416916,rs571425275,rs571434541,rs571448487,rs571471199,rs571507075,rs571582413,rs571604232,rs571711951,rs572225766,rs572277806,rs572302733,rs572542770,rs572545881,rs572768150,rs572792545,rs572798281,rs572893015,rs572948750,rs573107443,rs573119278,rs573197535,rs573336393,rs573653949,rs573701696,rs573706194,rs573744052,rs573920409,rs574185943,rs574257791,rs574263349,rs574298114,rs574315941,rs574360054,rs574417003,rs574650706,rs574771002,rs574843165,rs574854982,rs574910890,rs574967637,rs575209439,rs575294188,rs575360961,rs575405029,rs575427605,rs575701575,rs575763346,rs575802400,rs575886636,rs575953013,rs576077469,rs576239673,rs576516272,rs576530433,rs576535110,rs576740922,rs576994918,rs577012224,rs577119707,rs577388047,rs577417363,rs577426383,rs577643444,rs577654531,rs577722198,rs57777659,rs577863126,rs578072316,rs578222313,rs57882605,rs582222,rs5887,rs59019513,rs5995271,rs600491,rs60094831,rs602671,rs611057,rs619658,rs640011,rs640036,rs642737,rs6488946,rs6511721,rs6588533,rs6666716,rs6675891,rs6676123,rs675252,rs675320,rs677036,rs7126610,rs7204290,rs7256073,rs72673883,rs72701624,rs72786781,rs72901600,rs72903503,rs72903506,rs72903513,rs72903516,rs72903518,rs73015030,rs73297865,rs73504174,rs74072041,rs74072042,rs74124676,rs74402821,rs74489414,rs74516607,rs74606125,rs74675579,rs74774143,rs7500979,rs75096421,rs75193451,rs7524913,rs7536507,rs75382667,rs75550392,rs75593034,rs75936299,rs76058149,rs76074266,rs76106226,rs76211838,rs76222089,rs76423354,rs76428688,rs769451,rs769452,rs76987683,rs77238163,rs77391284,rs77607569,rs77645556,rs77665021,rs77679343,rs77831205,rs77941406,rs78167420,rs78538022,rs78633789,rs78647471,rs78842553,rs78917547,rs79099545,rs7943316,rs79460737,rs7949780,rs7964517,rs79830489,rs79988903,rs80053580,rs80197000,rs80277697,rs80336900,rs8044804,rs8102912,rs8104549,rs8104576,rs8110695,rs877954,rs9788873,rs9902941	ABCA1,APOA2,APOC1,APOE,APOL1,C14orf1,CAT,CEBPA,CETP,CYP11B2,DHCR24,HMGCS1,LCAT,LDLR,LEPR,MSMO1,MVK,RXRA,SCARB1,SREBF1,TM7SF2
GO Biological Process	GO:1902652	secondary alcohol metabolic process	1	0	0	0	6.21881	164.179	1021	0.00871116	0.0541731	35	8.233e-07	0.010623	0.000303515	3.52214	5.67837	20	116	0.0220264	0.172414	rs1010679,rs10425654,rs1049982,rs10521071,rs10888882,rs11032699,rs11032700,rs111261888,rs111266386,rs111412713,rs111510955,rs11159149,rs111662103,rs111919605,rs11206455,rs11206456,rs112069735,rs112169902,rs112200621,rs112492451,rs112617236,rs112726100,rs113157856,rs113286621,rs113419309,rs113518014,rs113543107,rs114043492,rs114605659,rs114674160,rs114819441,rs115052373,rs115370149,rs115375983,rs115403432,rs115474474,rs115862327,rs115952358,rs115989844,rs116208828,rs116294849,rs116340103,rs116511222,rs11652144,rs11657130,rs11670740,rs117079474,rs117570315,rs117576806,rs117817502,rs11792330,rs117947006,rs117972228,rs118183202,rs12025718,rs121918392,rs12270532,rs12272630,rs12295393,rs12322541,rs12348329,rs12721033,rs12974008,rs1327119,rs13306495,rs13345161,rs138120157,rs138405257,rs138407376,rs138665454,rs138746713,rs138757561,rs139205289,rs139207866,rs139375694,rs139541094,rs139595307,rs139768001,rs139909751,rs139948786,rs140341120,rs140463203,rs140531124,rs140839582,rs140928156,rs140946339,rs141094705,rs141453215,rs141680074,rs141818354,rs141884695,rs142036565,rs142159014,rs142364072,rs142507590,rs142638966,rs142683701,rs1428847,rs143109118,rs143128684,rs143339170,rs143382239,rs143383215,rs143437024,rs1438116,rs143847412,rs143941772,rs144212607,rs144233982,rs144880471,rs144975594,rs145159954,rs145162829,rs145274688,rs145559843,rs145790310,rs145810190,rs145837452,rs146159629,rs146279865,rs146355597,rs146501880,rs146621180,rs146659875,rs146712017,rs147033184,rs147059499,rs147388758,rs147494298,rs147509697,rs147602411,rs147625349,rs147770832,rs147898135,rs147980405,rs148306367,rs148360101,rs148472031,rs148620059,rs148648471,rs148718589,rs149068778,rs149115163,rs149489369,rs149650761,rs149864767,rs149965532,rs150183551,rs150184611,rs150430598,rs150520914,rs150790448,rs150885443,rs150974061,rs151048684,rs151310261,rs17046216,rs1706937,rs17111142,rs17242367,rs17242374,rs17242388,rs17242759,rs17242787,rs17242801,rs17242808,rs17242822,rs17242829,rs17242836,rs17248748,rs17249120,rs17249127,rs17249169,rs17249176,rs17249190,rs17249197,rs17488534,rs17585655,rs17851876,rs17881231,rs17883367,rs17884666,rs180729422,rs180753643,rs180925906,rs180926312,rs180973659,rs181403568,rs181835877,rs181872273,rs181982154,rs181990904,rs1820787,rs1820788,rs182095267,rs182168044,rs182315066,rs182341679,rs182388433,rs182511345,rs182639075,rs182796727,rs182981511,rs183047348,rs183144809,rs183282169,rs183303334,rs183365378,rs183506625,rs183558021,rs183659285,rs183781287,rs183886414,rs183963860,rs183968192,rs184033035,rs184141384,rs184187598,rs184187770,rs184707506,rs184840784,rs184895700,rs184898566,rs184927909,rs185206704,rs185638029,rs185709185,rs185736910,rs185765232,rs185957517,rs186040457,rs186045807,rs186060299,rs186160999,rs186375632,rs186383830,rs186540587,rs186609288,rs186672200,rs186854275,rs186866658,rs186896770,rs186909199,rs186942019,rs187099071,rs187282498,rs187492239,rs187604673,rs187706200,rs187755768,rs187860783,rs188172253,rs188228713,rs188272739,rs188288198,rs188524608,rs188532784,rs188591494,rs1889018,rs189078888,rs189290342,rs189466561,rs189662503,rs189692922,rs189741310,rs189890019,rs190078877,rs190089904,rs190103434,rs190210398,rs190238387,rs190593380,rs190617587,rs190726429,rs190802396,rs190807031,rs190860553,rs190863378,rs190873432,rs191003914,rs191017586,rs191108939,rs191151621,rs191280193,rs191542790,rs191745995,rs191801874,rs191876301,rs192082203,rs192147076,rs192387251,rs192389067,rs192632142,rs192748155,rs192913654,rs192926623,rs192984673,rs192999407,rs193066220,rs193073413,rs199573675,rs199619259,rs199740383,rs200125743,rs200173011,rs200354362,rs200596923,rs200764243,rs200895004,rs200957143,rs201016593,rs201142319,rs201146876,rs201555196,rs201672011,rs201735361,rs201856559,rs2217332,rs2270835,rs2303533,rs2562126,rs28680869,rs289741,rs34292018,rs34703525,rs34718924,rs35928970,rs35961175,rs36218923,rs367658657,rs368743866,rs368959869,rs369910597,rs370150698,rs37023,rs370594287,rs371015721,rs371084962,rs371138309,rs371840475,rs372230663,rs372825301,rs372919877,rs372994982,rs373025925,rs373093291,rs373539600,rs373561369,rs373773947,rs374820432,rs374981201,rs375052955,rs375109017,rs375416267,rs375480781,rs376016469,rs376434819,rs376787846,rs39718,rs41434054,rs41480346,rs4371014,rs4755372,rs4755373,rs4927168,rs4927169,rs4927170,rs4927171,rs4927172,rs4927173,rs515130,rs527305604,rs527336061,rs527444348,rs527528520,rs527529698,rs527724373,rs527733577,rs527968504,rs528077810,rs528078790,rs528128651,rs528175547,rs528284585,rs528298221,rs528457934,rs528475599,rs528610147,rs528664085,rs528713398,rs528728022,rs528742989,rs529040006,rs529077731,rs529110044,rs529113980,rs529402495,rs529475196,rs529478167,rs529528559,rs529687966,rs529826132,rs530055790,rs530080416,rs530122087,rs530188791,rs530227711,rs530309073,rs530318591,rs530325764,rs530329385,rs530335287,rs530463550,rs530508212,rs530931959,rs531131224,rs531160095,rs531215802,rs531314979,rs531316522,rs531359176,rs531359766,rs531369915,rs531550435,rs531647368,rs531706798,rs531796141,rs531965351,rs531997467,rs532319623,rs532321156,rs532403859,rs532454231,rs532502806,rs532606010,rs532787577,rs532816791,rs533238681,rs533475139,rs533523828,rs533636274,rs533815658,rs533904656,rs534002734,rs534053039,rs534057633,rs534104433,rs534123946,rs534191463,rs534220393,rs534432681,rs534507558,rs534532583,rs534725814,rs534753197,rs534792335,rs534865175,rs534934140,rs534974043,rs535139716,rs535283352,rs535295272,rs535303186,rs535316052,rs535341659,rs535359143,rs535426010,rs535435988,rs535632268,rs535687729,rs535722356,rs535876665,rs535878567,rs536078880,rs536178673,rs536257929,rs536287638,rs536308759,rs536361162,rs536446124,rs536476938,rs536485215,rs536703569,rs536763637,rs536863536,rs536935463,rs536970275,rs537110457,rs537239974,rs537293194,rs537329160,rs537495687,rs537562744,rs537688687,rs537755802,rs537807563,rs537829044,rs537955526,rs538061460,rs538156606,rs538265634,rs538300761,rs538306059,rs538341574,rs538353325,rs538748616,rs538793867,rs538958942,rs539116470,rs539246881,rs539248957,rs539270535,rs539363823,rs539372252,rs539443697,rs539729973,rs539851689,rs540063185,rs540093615,rs540100222,rs540340269,rs540398238,rs540452864,rs540665314,rs541022640,rs541062405,rs541484780,rs541608939,rs541650093,rs541687736,rs541755446,rs542032686,rs542074494,rs542307173,rs542314441,rs542346119,rs542458611,rs542711446,rs542791634,rs542878563,rs542913047,rs542915673,rs543027772,rs543044676,rs543118377,rs543241721,rs543515388,rs543545849,rs543708861,rs543709443,rs543723520,rs543762144,rs543780243,rs544170554,rs544500157,rs544644269,rs544878679,rs545038544,rs545168057,rs545195508,rs545270955,rs545304764,rs545378448,rs545387972,rs545438211,rs545486342,rs545609635,rs545699177,rs545818253,rs545980923,rs546063287,rs546419674,rs546492054,rs546620932,rs546634358,rs546639142,rs546710109,rs546881122,rs547130558,rs547260495,rs547267930,rs547430722,rs547485781,rs547548110,rs547594171,rs547679890,rs547712382,rs547777848,rs547816038,rs547922065,rs547924276,rs548056316,rs548093881,rs548113376,rs548117927,rs548128671,rs548626502,rs548840563,rs548886515,rs548928276,rs548949596,rs549103836,rs549174926,rs549336338,rs549595251,rs549631932,rs549816093,rs549831425,rs549833618,rs549925572,rs549995837,rs550048547,rs550075709,rs550205524,rs550206550,rs550431279,rs550545193,rs550632294,rs550872318,rs550943356,rs551034152,rs551097827,rs551177302,rs551193564,rs551336876,rs551409743,rs551426875,rs551472063,rs551538151,rs551794856,rs551795459,rs551838347,rs551956699,rs552055574,rs552068341,rs552105513,rs552203393,rs552359572,rs552577354,rs552690721,rs552715584,rs552741558,rs552766816,rs552772509,rs552857312,rs553056527,rs553113553,rs553346965,rs553504423,rs553539173,rs553656051,rs553666032,rs553673891,rs553677280,rs553707733,rs553714993,rs553763025,rs553889780,rs554006574,rs554120561,rs554155669,rs554205719,rs554360283,rs554439270,rs554455128,rs554602164,rs554758347,rs554829061,rs554872752,rs554910591,rs554925551,rs555086945,rs555222068,rs555264754,rs555288299,rs555372850,rs555393103,rs555398623,rs555560297,rs555618086,rs555655385,rs555710085,rs555764685,rs555872082,rs556029495,rs556112350,rs556237027,rs556280106,rs556351798,rs556494931,rs556496135,rs556552961,rs556691960,rs556838031,rs556895435,rs556951281,rs557010520,rs557100333,rs557192271,rs557268670,rs557375639,rs557393659,rs557642611,rs557673633,rs557933294,rs557933556,rs557973663,rs558162619,rs558243044,rs558246271,rs558274961,rs558278204,rs558542493,rs558657897,rs558739933,rs558854308,rs558986077,rs559205975,rs559250296,rs559274946,rs559510632,rs559519723,rs559611283,rs559628650,rs559698378,rs559785511,rs559864275,rs559867849,rs559912069,rs559924416,rs56007245,rs560114799,rs560140762,rs560205320,rs560277773,rs560318150,rs560394636,rs560647512,rs560828472,rs560898269,rs561083536,rs561181438,rs561197771,rs561204669,rs561237246,rs561252813,rs561610840,rs561628768,rs561687439,rs561758093,rs561758662,rs561845884,rs562231178,rs562257713,rs562341986,rs562408944,rs562481291,rs562794512,rs562965958,rs562998491,rs563117197,rs56311881,rs563200657,rs563211595,rs563228430,rs563322169,rs563429250,rs563453774,rs563551814,rs563651666,rs563693357,rs563865290,rs563907045,rs563940088,rs563968122,rs564034461,rs564157777,rs564158150,rs564232452,rs564268756,rs564417195,rs564611367,rs564860559,rs565023404,rs565059558,rs565088791,rs565220434,rs565227538,rs565229867,rs565267991,rs565415874,rs565439406,rs565675103,rs565694574,rs565740980,rs565798277,rs565814572,rs565873628,rs565881570,rs565959180,rs566115279,rs566229707,rs566231328,rs566336152,rs566401315,rs566457885,rs566737738,rs566826555,rs566878692,rs567174354,rs567180586,rs567281431,rs567281962,rs567550770,rs567587217,rs567620272,rs567687047,rs567918532,rs567959489,rs568021904,rs568106693,rs568111235,rs568147394,rs568480301,rs568497535,rs568674994,rs568766290,rs568803123,rs568847798,rs569141461,rs569207886,rs569208250,rs569285477,rs569448426,rs569497963,rs569528226,rs569559652,rs569650829,rs569778797,rs569806496,rs570141771,rs570382690,rs570434119,rs570444967,rs570651837,rs570687900,rs570854900,rs570987415,rs571033578,rs571122010,rs571187476,rs571205848,rs571224061,rs571253687,rs571416916,rs571425275,rs571434541,rs571448487,rs571471199,rs571507075,rs571582413,rs571604232,rs571711951,rs572225766,rs572277806,rs572302733,rs572542770,rs572545881,rs572768150,rs572792545,rs572798281,rs572893015,rs572948750,rs573107443,rs573119278,rs573197535,rs573336393,rs573653949,rs573701696,rs573706194,rs573744052,rs573920409,rs574185943,rs574257791,rs574263349,rs574298114,rs574315941,rs574360054,rs574417003,rs574650706,rs574771002,rs574843165,rs574854982,rs574910890,rs574967637,rs575209439,rs575294188,rs575360961,rs575405029,rs575427605,rs575701575,rs575763346,rs575802400,rs575886636,rs575953013,rs576077469,rs576239673,rs576516272,rs576530433,rs576535110,rs576740922,rs576994918,rs577012224,rs577119707,rs577388047,rs577417363,rs577426383,rs577643444,rs577654531,rs577722198,rs57777659,rs577863126,rs578072316,rs578222313,rs57882605,rs582222,rs5887,rs59019513,rs5995271,rs600491,rs602671,rs611057,rs619658,rs640011,rs640036,rs642737,rs6488946,rs6511721,rs6588533,rs6666716,rs6675891,rs6676123,rs675252,rs675320,rs677036,rs7126610,rs7204290,rs7256073,rs72673883,rs72701624,rs72786781,rs72901600,rs72903503,rs72903506,rs72903513,rs72903516,rs72903518,rs73015030,rs73297865,rs73504174,rs74072041,rs74072042,rs74124676,rs74402821,rs74489414,rs74516607,rs74606125,rs74675579,rs74774143,rs7500979,rs75096421,rs75193451,rs7524913,rs7536507,rs75382667,rs75550392,rs75593034,rs75936299,rs76058149,rs76074266,rs76106226,rs76211838,rs76222089,rs76423354,rs76428688,rs769451,rs769452,rs76987683,rs77238163,rs77391284,rs77607569,rs77645556,rs77665021,rs77679343,rs77831205,rs77941406,rs78167420,rs78538022,rs78633789,rs78647471,rs78842553,rs78917547,rs79099545,rs7943316,rs79460737,rs7949780,rs7964517,rs79830489,rs79988903,rs80053580,rs80197000,rs80277697,rs80336900,rs8044804,rs8102912,rs8104549,rs8104576,rs8110695,rs877954,rs9788873,rs9902941	ABCA1,APOA2,APOC1,APOE,APOL1,C14orf1,CAT,CEBPA,CETP,DHCR24,HMGCS1,LCAT,LDLR,LEPR,MSMO1,MVK,RXRA,SCARB1,SREBF1,TM7SF2
GO Biological Process	GO:0008203	cholesterol metabolic process	1	0	0	0	6.33849	158.24	1003	0.00839601	0.053218	40	1.72669e-06	0.0222795	0.000556988	3.49676	5.43361	19	111	0.0209251	0.171171	rs1010679,rs10425654,rs1049982,rs10521071,rs10888882,rs11032699,rs11032700,rs111261888,rs111266386,rs111412713,rs111510955,rs111662103,rs111919605,rs11206455,rs11206456,rs112069735,rs112169902,rs112200621,rs112492451,rs112617236,rs112726100,rs113157856,rs113286621,rs113419309,rs113518014,rs113543107,rs114043492,rs114605659,rs114674160,rs114819441,rs115052373,rs115370149,rs115375983,rs115403432,rs115474474,rs115862327,rs115952358,rs115989844,rs116208828,rs116294849,rs116340103,rs116511222,rs11652144,rs11657130,rs11670740,rs117079474,rs117570315,rs117576806,rs117817502,rs11792330,rs117947006,rs117972228,rs118183202,rs12025718,rs121918392,rs12270532,rs12272630,rs12295393,rs12322541,rs12348329,rs12721033,rs12974008,rs1327119,rs13306495,rs13345161,rs138120157,rs138405257,rs138407376,rs138665454,rs138746713,rs138757561,rs139205289,rs139207866,rs139375694,rs139541094,rs139595307,rs139768001,rs139909751,rs139948786,rs140341120,rs140463203,rs140531124,rs140839582,rs140928156,rs140946339,rs141094705,rs141453215,rs141680074,rs141818354,rs141884695,rs142036565,rs142159014,rs142364072,rs142507590,rs142638966,rs142683701,rs1428847,rs143109118,rs143128684,rs143339170,rs143382239,rs143383215,rs143437024,rs1438116,rs143847412,rs143941772,rs144212607,rs144233982,rs144880471,rs144975594,rs145159954,rs145162829,rs145274688,rs145559843,rs145790310,rs145810190,rs145837452,rs146159629,rs146279865,rs146355597,rs146501880,rs146621180,rs146659875,rs146712017,rs147033184,rs147059499,rs147388758,rs147494298,rs147509697,rs147602411,rs147625349,rs147770832,rs147898135,rs147980405,rs148306367,rs148360101,rs148472031,rs148620059,rs148648471,rs148718589,rs149068778,rs149115163,rs149489369,rs149650761,rs149864767,rs149965532,rs150183551,rs150184611,rs150430598,rs150520914,rs150790448,rs150885443,rs150974061,rs151048684,rs151310261,rs17046216,rs1706937,rs17111142,rs17242367,rs17242374,rs17242388,rs17242759,rs17242787,rs17242801,rs17242808,rs17242822,rs17242829,rs17242836,rs17248748,rs17249120,rs17249127,rs17249169,rs17249176,rs17249190,rs17249197,rs17488534,rs17585655,rs17851876,rs17881231,rs17883367,rs17884666,rs180729422,rs180753643,rs180925906,rs180926312,rs180973659,rs181403568,rs181872273,rs181982154,rs181990904,rs1820787,rs1820788,rs182095267,rs182168044,rs182315066,rs182341679,rs182388433,rs182511345,rs182639075,rs182796727,rs182981511,rs183047348,rs183144809,rs183282169,rs183303334,rs183365378,rs183506625,rs183558021,rs183659285,rs183781287,rs183886414,rs183963860,rs183968192,rs184033035,rs184141384,rs184187598,rs184187770,rs184707506,rs184840784,rs184895700,rs184898566,rs184927909,rs185206704,rs185638029,rs185709185,rs185736910,rs185765232,rs185957517,rs186040457,rs186045807,rs186060299,rs186160999,rs186375632,rs186383830,rs186540587,rs186609288,rs186672200,rs186854275,rs186866658,rs186896770,rs186909199,rs186942019,rs187099071,rs187282498,rs187492239,rs187604673,rs187706200,rs187755768,rs187860783,rs188172253,rs188228713,rs188272739,rs188288198,rs188524608,rs188532784,rs188591494,rs1889018,rs189078888,rs189290342,rs189466561,rs189662503,rs189692922,rs189741310,rs189890019,rs190078877,rs190089904,rs190103434,rs190210398,rs190238387,rs190593380,rs190617587,rs190726429,rs190802396,rs190807031,rs190860553,rs190863378,rs190873432,rs191003914,rs191017586,rs191108939,rs191151621,rs191280193,rs191542790,rs191745995,rs191801874,rs191876301,rs192082203,rs192147076,rs192387251,rs192389067,rs192632142,rs192748155,rs192913654,rs192926623,rs192984673,rs192999407,rs193066220,rs193073413,rs199573675,rs199619259,rs199740383,rs200125743,rs200173011,rs200354362,rs200596923,rs200764243,rs200895004,rs200957143,rs201016593,rs201142319,rs201146876,rs201555196,rs201672011,rs201735361,rs201856559,rs2217332,rs2270835,rs2303533,rs2562126,rs28680869,rs289741,rs34292018,rs34703525,rs34718924,rs35928970,rs35961175,rs36218923,rs367658657,rs368743866,rs368959869,rs369910597,rs370150698,rs37023,rs370594287,rs371015721,rs371084962,rs371138309,rs371840475,rs372230663,rs372825301,rs372919877,rs372994982,rs373025925,rs373093291,rs373539600,rs373561369,rs373773947,rs374820432,rs374981201,rs375052955,rs375109017,rs375416267,rs375480781,rs376016469,rs376434819,rs376787846,rs39718,rs41434054,rs41480346,rs4371014,rs4755372,rs4755373,rs4927168,rs4927169,rs4927170,rs4927171,rs4927172,rs4927173,rs515130,rs527305604,rs527336061,rs527444348,rs527528520,rs527529698,rs527724373,rs527733577,rs527968504,rs528077810,rs528128651,rs528175547,rs528284585,rs528298221,rs528457934,rs528475599,rs528664085,rs528713398,rs528728022,rs528742989,rs529040006,rs529110044,rs529113980,rs529402495,rs529475196,rs529478167,rs529528559,rs529687966,rs529826132,rs530055790,rs530080416,rs530122087,rs530188791,rs530227711,rs530309073,rs530318591,rs530325764,rs530329385,rs530335287,rs530463550,rs530508212,rs530931959,rs531131224,rs531160095,rs531215802,rs531314979,rs531316522,rs531359176,rs531359766,rs531369915,rs531550435,rs531647368,rs531706798,rs531796141,rs531965351,rs531997467,rs532319623,rs532321156,rs532403859,rs532454231,rs532502806,rs532606010,rs532787577,rs532816791,rs533238681,rs533475139,rs533523828,rs533636274,rs533815658,rs533904656,rs534002734,rs534053039,rs534057633,rs534104433,rs534123946,rs534191463,rs534220393,rs534432681,rs534507558,rs534532583,rs534725814,rs534753197,rs534792335,rs534865175,rs534934140,rs534974043,rs535139716,rs535283352,rs535295272,rs535303186,rs535316052,rs535341659,rs535359143,rs535426010,rs535435988,rs535632268,rs535687729,rs535722356,rs535876665,rs535878567,rs536078880,rs536178673,rs536257929,rs536287638,rs536308759,rs536361162,rs536446124,rs536476938,rs536485215,rs536703569,rs536763637,rs536863536,rs536935463,rs536970275,rs537110457,rs537239974,rs537293194,rs537329160,rs537495687,rs537562744,rs537688687,rs537755802,rs537807563,rs537829044,rs537955526,rs538061460,rs538156606,rs538265634,rs538300761,rs538306059,rs538341574,rs538353325,rs538748616,rs538793867,rs538958942,rs539116470,rs539246881,rs539248957,rs539270535,rs539363823,rs539372252,rs539443697,rs539729973,rs539851689,rs540063185,rs540093615,rs540100222,rs540340269,rs540398238,rs540452864,rs540665314,rs541022640,rs541062405,rs541484780,rs541608939,rs541650093,rs541687736,rs541755446,rs542032686,rs542074494,rs542307173,rs542314441,rs542346119,rs542458611,rs542711446,rs542791634,rs542878563,rs542915673,rs543027772,rs543118377,rs543515388,rs543545849,rs543709443,rs543723520,rs543762144,rs543780243,rs544170554,rs544500157,rs544878679,rs545038544,rs545168057,rs545195508,rs545270955,rs545304764,rs545378448,rs545387972,rs545438211,rs545486342,rs545609635,rs545699177,rs545818253,rs545980923,rs546063287,rs546419674,rs546492054,rs546620932,rs546634358,rs546639142,rs546710109,rs546881122,rs547130558,rs547260495,rs547267930,rs547430722,rs547485781,rs547548110,rs547594171,rs547679890,rs547712382,rs547777848,rs547816038,rs547922065,rs547924276,rs548056316,rs548093881,rs548113376,rs548117927,rs548128671,rs548626502,rs548840563,rs548886515,rs548928276,rs548949596,rs549103836,rs549174926,rs549336338,rs549595251,rs549631932,rs549816093,rs549831425,rs549833618,rs549925572,rs549995837,rs550048547,rs550075709,rs550205524,rs550206550,rs550431279,rs550545193,rs550632294,rs550872318,rs550943356,rs551034152,rs551097827,rs551177302,rs551193564,rs551336876,rs551409743,rs551472063,rs551538151,rs551794856,rs551795459,rs551838347,rs551956699,rs552055574,rs552068341,rs552105513,rs552203393,rs552359572,rs552577354,rs552690721,rs552715584,rs552741558,rs552766816,rs552772509,rs552857312,rs553056527,rs553113553,rs553346965,rs553504423,rs553539173,rs553656051,rs553666032,rs553673891,rs553677280,rs553707733,rs553714993,rs553763025,rs553889780,rs554006574,rs554120561,rs554155669,rs554205719,rs554360283,rs554439270,rs554455128,rs554602164,rs554758347,rs554829061,rs554872752,rs554910591,rs554925551,rs555086945,rs555222068,rs555264754,rs555288299,rs555372850,rs555393103,rs555398623,rs555560297,rs555618086,rs555655385,rs555710085,rs555764685,rs555872082,rs556029495,rs556112350,rs556237027,rs556280106,rs556351798,rs556494931,rs556496135,rs556552961,rs556691960,rs556838031,rs556895435,rs556951281,rs557010520,rs557100333,rs557192271,rs557268670,rs557375639,rs557393659,rs557642611,rs557673633,rs557933294,rs557933556,rs557973663,rs558162619,rs558243044,rs558246271,rs558274961,rs558278204,rs558542493,rs558657897,rs558739933,rs558854308,rs558986077,rs559205975,rs559250296,rs559274946,rs559510632,rs559519723,rs559611283,rs559628650,rs559785511,rs559864275,rs559867849,rs559912069,rs559924416,rs56007245,rs560114799,rs560140762,rs560205320,rs560277773,rs560318150,rs560394636,rs560647512,rs560828472,rs560898269,rs561083536,rs561181438,rs561197771,rs561204669,rs561237246,rs561252813,rs561610840,rs561628768,rs561687439,rs561758093,rs561758662,rs561845884,rs562231178,rs562257713,rs562341986,rs562408944,rs562481291,rs562794512,rs562965958,rs562998491,rs563117197,rs56311881,rs563200657,rs563211595,rs563228430,rs563322169,rs563429250,rs563551814,rs563651666,rs563693357,rs563865290,rs563907045,rs563940088,rs563968122,rs564157777,rs564158150,rs564232452,rs564268756,rs564417195,rs564611367,rs564860559,rs565023404,rs565059558,rs565088791,rs565220434,rs565227538,rs565229867,rs565267991,rs565415874,rs565439406,rs565675103,rs565694574,rs565740980,rs565798277,rs565814572,rs565873628,rs565881570,rs565959180,rs566115279,rs566229707,rs566231328,rs566336152,rs566401315,rs566457885,rs566737738,rs566826555,rs566878692,rs567174354,rs567180586,rs567281431,rs567281962,rs567550770,rs567587217,rs567620272,rs567687047,rs567918532,rs567959489,rs568021904,rs568106693,rs568111235,rs568147394,rs568480301,rs568497535,rs568674994,rs568766290,rs568803123,rs568847798,rs569141461,rs569207886,rs569208250,rs569285477,rs569448426,rs569497963,rs569528226,rs569559652,rs569650829,rs569778797,rs569806496,rs570141771,rs570382690,rs570434119,rs570444967,rs570651837,rs570687900,rs570854900,rs570987415,rs571033578,rs571122010,rs571187476,rs571205848,rs571224061,rs571416916,rs571425275,rs571434541,rs571448487,rs571471199,rs571507075,rs571582413,rs571604232,rs571711951,rs572225766,rs572277806,rs572302733,rs572542770,rs572545881,rs572768150,rs572792545,rs572798281,rs572893015,rs572948750,rs573107443,rs573119278,rs573197535,rs573336393,rs573653949,rs573701696,rs573706194,rs574185943,rs574257791,rs574263349,rs574298114,rs574315941,rs574360054,rs574417003,rs574650706,rs574771002,rs574843165,rs574854982,rs574910890,rs574967637,rs575209439,rs575294188,rs575360961,rs575405029,rs575427605,rs575701575,rs575763346,rs575802400,rs575886636,rs575953013,rs576077469,rs576239673,rs576516272,rs576530433,rs576535110,rs576740922,rs576994918,rs577012224,rs577119707,rs577388047,rs577417363,rs577426383,rs577643444,rs577654531,rs577722198,rs57777659,rs577863126,rs578072316,rs57882605,rs582222,rs5887,rs59019513,rs5995271,rs600491,rs602671,rs611057,rs619658,rs640011,rs640036,rs642737,rs6488946,rs6511721,rs6588533,rs6666716,rs6675891,rs6676123,rs675252,rs675320,rs677036,rs7126610,rs7204290,rs7256073,rs72673883,rs72701624,rs72786781,rs72901600,rs72903503,rs72903506,rs72903513,rs72903516,rs72903518,rs73015030,rs73297865,rs73504174,rs74072041,rs74072042,rs74124676,rs74402821,rs74489414,rs74516607,rs74606125,rs74675579,rs74774143,rs7500979,rs75096421,rs75193451,rs7524913,rs7536507,rs75382667,rs75550392,rs75593034,rs75936299,rs76058149,rs76074266,rs76106226,rs76211838,rs76222089,rs76423354,rs76428688,rs769451,rs769452,rs76987683,rs77238163,rs77391284,rs77607569,rs77645556,rs77665021,rs77679343,rs77831205,rs77941406,rs78167420,rs78538022,rs78633789,rs78647471,rs78842553,rs78917547,rs79099545,rs7943316,rs79460737,rs7949780,rs7964517,rs79830489,rs79988903,rs80053580,rs80197000,rs80277697,rs80336900,rs8044804,rs8102912,rs8104549,rs8104576,rs8110695,rs877954,rs9788873,rs9902941	ABCA1,APOA2,APOC1,APOE,APOL1,CAT,CEBPA,CETP,DHCR24,HMGCS1,LCAT,LDLR,LEPR,MSMO1,MVK,RXRA,SCARB1,SREBF1,TM7SF2
GO Biological Process	GO:0015918	sterol transport	1	0	0	0	11.1136	88.5406	984	0.00469786	0.0522099	49	5.16278e-06	0.0666153	0.0013595	4.42616	2.93709	13	60	0.0143172	0.216667	rs1010679,rs10425654,rs10521071,rs1055399,rs1055401,rs111347839,rs111425280,rs111662103,rs111670882,rs111919605,rs112067303,rs112068046,rs112069735,rs112356116,rs112492451,rs112572306,rs112617236,rs113144478,rs113157856,rs113286621,rs113656415,rs1138566,rs1138576,rs113947529,rs114043492,rs114161397,rs114303052,rs114503931,rs114605659,rs114674160,rs114794947,rs114826514,rs114865600,rs115197062,rs115206151,rs115375983,rs11548049,rs115592435,rs115810571,rs116504888,rs116676358,rs11670740,rs116715239,rs116982004,rs117079474,rs117421257,rs117795769,rs117817502,rs117858888,rs11792330,rs117972228,rs117982876,rs118183202,rs121918392,rs12264914,rs12571627,rs12721033,rs12974008,rs1321823,rs13306495,rs13345161,rs138039007,rs138102999,rs138405257,rs138491585,rs138675307,rs138746713,rs138816131,rs139089923,rs139174579,rs139208407,rs139444003,rs139493488,rs139541094,rs139572245,rs139585589,rs139595307,rs139909751,rs139948786,rs140341120,rs140531124,rs140575752,rs140752743,rs140757673,rs140839582,rs140946339,rs140966911,rs141022982,rs141051526,rs141094705,rs141103997,rs141453215,rs141680074,rs141818354,rs141929068,rs141953755,rs141994354,rs142036565,rs142148973,rs142153903,rs142407181,rs142638966,rs142677973,rs142683701,rs1428847,rs143128684,rs143132605,rs143217973,rs143437024,rs143819789,rs144212607,rs144233982,rs144313549,rs144753510,rs145138539,rs145159954,rs145162829,rs145422999,rs145521800,rs145790310,rs145837452,rs146017759,rs146159629,rs146419080,rs146501880,rs146659875,rs146712017,rs146816871,rs147033184,rs147388758,rs147509697,rs147635717,rs147652088,rs147770832,rs147876533,rs147898135,rs147980405,rs148219673,rs148718589,rs149068778,rs149169513,rs149295644,rs149489369,rs149693250,rs149705964,rs149712373,rs149864767,rs150148256,rs150183551,rs150345955,rs150430598,rs150552076,rs150578971,rs150670625,rs150974061,rs151108653,rs151115239,rs151310261,rs17242367,rs17242374,rs17242388,rs17242759,rs17242787,rs17242801,rs17242808,rs17242822,rs17242829,rs17242836,rs17248748,rs17249120,rs17249127,rs17249169,rs17249176,rs17249190,rs17249197,rs17466684,rs17851876,rs180729422,rs180753643,rs180798973,rs180925906,rs181094941,rs181269441,rs181403568,rs181982154,rs1820787,rs1820788,rs182126101,rs182168044,rs182315066,rs182388433,rs182639075,rs182947053,rs182981511,rs183047348,rs183060975,rs183082179,rs183144809,rs183204605,rs183282169,rs183303334,rs183506625,rs183558021,rs183781287,rs183886414,rs183963860,rs183968326,rs184138086,rs184187598,rs184219349,rs184827414,rs184840784,rs184898566,rs184943760,rs185445296,rs185591497,rs185616372,rs185638029,rs185765232,rs186011433,rs186040457,rs186045807,rs186060299,rs186160999,rs186375632,rs186540587,rs186609288,rs186792933,rs186854275,rs186896770,rs186909199,rs187053210,rs187090833,rs187324131,rs187410471,rs187492239,rs187611888,rs187671643,rs187755768,rs187860783,rs188228713,rs188272739,rs188288198,rs188524608,rs188657910,rs188688701,rs188770824,rs188916451,rs188989075,rs189078888,rs189466561,rs189652003,rs189662503,rs189692922,rs189890019,rs189934077,rs190103434,rs190197851,rs190210398,rs190238387,rs190388086,rs190593380,rs190610890,rs190617587,rs190633097,rs190726429,rs190802396,rs190807031,rs190860553,rs190863378,rs191017586,rs191108939,rs191280193,rs191530069,rs191662908,rs191756030,rs191801874,rs191876301,rs191994831,rs192011917,rs192147076,rs192389067,rs192744632,rs192748155,rs192913654,rs193066220,rs193132256,rs193207671,rs199573675,rs199619259,rs199740383,rs199866011,rs199888300,rs200125743,rs200176428,rs200256338,rs200354362,rs200572774,rs200575896,rs200596923,rs200730776,rs200764243,rs200895004,rs200957143,rs200972237,rs200999462,rs201016593,rs201094447,rs201114964,rs201555196,rs201672011,rs201721705,rs201735361,rs201820336,rs201856559,rs202081077,rs2070926,rs2217332,rs2242413,rs2270835,rs2273612,rs2562126,rs28541694,rs289741,rs2904798,rs2904799,rs3115669,rs3117581,rs3130050,rs3132449,rs34490746,rs35928970,rs36218923,rs367591738,rs367989790,rs367993012,rs368743866,rs369171503,rs369294405,rs369740890,rs369910597,rs370150698,rs37023,rs370594287,rs371084962,rs371557794,rs371840475,rs372415096,rs372825301,rs372994982,rs373093291,rs373527324,rs373539600,rs373773947,rs374084722,rs374459494,rs374820432,rs375052955,rs375109017,rs375186698,rs375480781,rs375752583,rs376016469,rs376036698,rs376297668,rs376335612,rs376434819,rs376787846,rs377053957,rs377153358,rs377491021,rs3925947,rs39718,rs41267062,rs4371014,rs439067,rs4445550,rs4732729,rs527276883,rs527308627,rs527444348,rs527528520,rs527724373,rs527968504,rs528113996,rs528175547,rs528284585,rs528475599,rs528482186,rs528588715,rs528728022,rs528753124,rs529040006,rs529110044,rs529113980,rs529179600,rs529186282,rs529203160,rs529402495,rs529447494,rs529528559,rs529566528,rs529627933,rs529687966,rs530188791,rs530227711,rs530309073,rs530323152,rs530325764,rs530329385,rs530335287,rs530463550,rs530790235,rs530931959,rs530961355,rs531014284,rs531160095,rs531215802,rs531316522,rs531337879,rs531359176,rs531369915,rs531550435,rs531647368,rs531706798,rs531796141,rs531997467,rs532054915,rs532319623,rs532321156,rs532333546,rs532454231,rs532606010,rs532978967,rs533176320,rs533238681,rs533475139,rs533523828,rs533597632,rs533636274,rs533815658,rs533904656,rs533907990,rs534057633,rs534104433,rs534191463,rs534220393,rs534395041,rs534507558,rs534818681,rs534822736,rs534865175,rs534934140,rs535055846,rs535055866,rs535103718,rs535139716,rs535280398,rs535283352,rs535286908,rs535295272,rs535359143,rs535435988,rs535632268,rs535722356,rs535728417,rs535853455,rs535876665,rs535878567,rs535923322,rs535931014,rs536178673,rs536212464,rs536257929,rs536446124,rs536476938,rs536763637,rs536808624,rs537101291,rs537239974,rs537293194,rs537328543,rs537329160,rs537562744,rs537755802,rs537829044,rs537955526,rs538035956,rs538061460,rs538218277,rs538300761,rs538748616,rs538793867,rs538958942,rs539116470,rs539245243,rs539248957,rs539326111,rs539363823,rs539372252,rs539443697,rs539460151,rs539619588,rs539621605,rs539851689,rs540063185,rs540093615,rs540253853,rs540272726,rs540340269,rs540398238,rs540446691,rs540468825,rs540556905,rs540613919,rs541062405,rs541484780,rs541687736,rs541694523,rs541755446,rs542032686,rs542151422,rs542199076,rs542307173,rs542346119,rs542411116,rs542458611,rs542586558,rs542711446,rs542755585,rs542848301,rs542878563,rs542915673,rs543027772,rs543116935,rs543118377,rs543157739,rs543435380,rs543444807,rs543507244,rs543515388,rs543537415,rs543709443,rs543723520,rs543780243,rs543835888,rs544482678,rs544500157,rs544849444,rs544878679,rs544886226,rs545038544,rs545304764,rs545346173,rs545378448,rs545387972,rs545438211,rs545486342,rs545526507,rs545699177,rs545765480,rs545818253,rs545867614,rs546063287,rs546153006,rs546213600,rs546302446,rs546419674,rs546634358,rs546639142,rs546837488,rs547017467,rs547048259,rs547050230,rs547130558,rs547260495,rs547430722,rs547548110,rs547565374,rs547712382,rs547924276,rs548056316,rs548068802,rs548093881,rs548113376,rs548117927,rs548128671,rs548136627,rs548210173,rs548471757,rs548626502,rs548789443,rs548886515,rs548923034,rs548928276,rs548991262,rs549005358,rs549027956,rs549103836,rs549174926,rs549336338,rs549595251,rs549647960,rs549816093,rs549831425,rs549833618,rs549852610,rs549866450,rs549925572,rs549995837,rs550048547,rs550470671,rs550549388,rs550943356,rs551118923,rs551173721,rs551177302,rs551193564,rs551336876,rs551462153,rs551472063,rs551538151,rs551594277,rs551795459,rs551809362,rs551838347,rs551956699,rs551959163,rs552068341,rs552103421,rs552105513,rs552203393,rs552461480,rs552577354,rs552690721,rs552766816,rs552857312,rs553051139,rs553073973,rs553113553,rs553342012,rs553459028,rs553539173,rs553546889,rs553656051,rs553666032,rs553707733,rs553714993,rs553715955,rs553763025,rs553794866,rs553889780,rs553977649,rs554006574,rs554029246,rs554205719,rs554360283,rs554439270,rs554465478,rs554602164,rs554758347,rs554785315,rs554872752,rs554925551,rs555105121,rs555182137,rs555257417,rs555393103,rs555436971,rs555465375,rs555655385,rs555710085,rs555809125,rs556029495,rs556112350,rs556156942,rs556351798,rs556494931,rs556496135,rs556711560,rs556762593,rs556838031,rs556877096,rs556895435,rs557303274,rs557308811,rs557375639,rs557393659,rs557610101,rs557642611,rs557646920,rs557673633,rs557933294,rs557933556,rs558001061,rs558037993,rs558162619,rs558186322,rs558225638,rs558243044,rs558264241,rs558278204,rs558598949,rs558657897,rs558700098,rs558779284,rs558854308,rs558986077,rs558987938,rs559026049,rs559250296,rs559611283,rs559628650,rs559785511,rs559912069,rs559924416,rs559986836,rs560033948,rs56007245,rs560101331,rs560140762,rs560205320,rs560277773,rs560394636,rs560647512,rs560828472,rs560916783,rs561181438,rs561197771,rs561204669,rs561237246,rs561442757,rs561625939,rs561663895,rs561722163,rs561758093,rs561758662,rs561845884,rs561945380,rs562235574,rs562257713,rs562341986,rs562408944,rs562481291,rs562500765,rs562608064,rs562794512,rs562807470,rs562965958,rs563117197,rs563200657,rs563211595,rs563236990,rs563282363,rs563294294,rs563429250,rs563432916,rs563628340,rs563693357,rs563802581,rs563907045,rs563940088,rs563968122,rs563977504,rs564020270,rs564020319,rs564157777,rs564196877,rs564232452,rs564268756,rs564417195,rs564611367,rs564660046,rs565023404,rs565059558,rs565220434,rs565333584,rs565415874,rs565675103,rs565694574,rs565702622,rs565740980,rs565798277,rs565814572,rs566046484,rs566115279,rs566231328,rs566262480,rs566646314,rs566737738,rs566826555,rs567180586,rs567281962,rs567399421,rs567404644,rs567634702,rs567644173,rs568001330,rs568021904,rs568111235,rs568147394,rs568497535,rs568592057,rs568674994,rs568766290,rs568803123,rs569013512,rs569027778,rs569141461,rs569207886,rs569285477,rs569448426,rs569497963,rs569528226,rs569530119,rs569559652,rs569650829,rs570012870,rs570120515,rs570123084,rs570133279,rs570216761,rs570246046,rs570434119,rs570444967,rs570651837,rs570654148,rs570687900,rs570710332,rs570765318,rs570854900,rs570924786,rs570961797,rs570987415,rs570992649,rs571033578,rs571122010,rs571224061,rs571416916,rs571507075,rs571582413,rs571711951,rs571756499,rs571799916,rs571914549,rs571939837,rs571949922,rs571969675,rs572053967,rs572225766,rs572277806,rs572302733,rs572373628,rs572437956,rs572476068,rs572768150,rs572792545,rs572935699,rs572948750,rs573021244,rs573107443,rs573456585,rs573557498,rs573600458,rs573653949,rs573706194,rs574185943,rs574196079,rs574257791,rs574263349,rs574298114,rs574375056,rs574650706,rs574771002,rs574846949,rs574854982,rs574967637,rs575034166,rs575209439,rs575271908,rs575294188,rs575360961,rs575427605,rs575566111,rs575596385,rs575701575,rs575886636,rs575953013,rs576009105,rs576066365,rs576077469,rs576173622,rs576239673,rs576530433,rs576535110,rs576740922,rs576994918,rs577012224,rs577119707,rs577388047,rs577417363,rs577440053,rs577504882,rs577542433,rs577551844,rs577643444,rs577863126,rs578072316,rs578075709,rs578131447,rs5887,rs59520101,rs61854314,rs6488946,rs6511721,rs7067963,rs7069696,rs707921,rs707922,rs7186150,rs7204290,rs7256073,rs72786781,rs72795274,rs73015030,rs73504174,rs73600874,rs74124676,rs74402821,rs74489414,rs74516607,rs7500979,rs75550392,rs75730512,rs75936299,rs76058149,rs76074266,rs76106226,rs76222089,rs76428688,rs76604252,rs76794541,rs769451,rs769452,rs76987683,rs77238163,rs77607569,rs77665021,rs77679343,rs7812347,rs78455493,rs78538022,rs78633789,rs7893456,rs7908994,rs79099545,rs79390242,rs7964517,rs7982,rs80197000,rs80247028,rs80253221,rs8044804,rs805264,rs8102912,rs8104549,rs8104576,rs8110695,rs9331892,rs9331893,rs9331894,rs9331913,rs9331914,rs9331915,rs9331916,rs9331918,rs9331919,rs9331921,rs9331922,rs9331923,rs9331925,rs9331927,rs9380266,rs9788873	ABCA1,AKR1C1,APOA2,APOC1,APOE,APOM,CETP,CLU,LCAT,LDLR,SCARB1,SCP2,VPS4A
GO Biological Process	GO:0009410	response to xenobiotic stimulus	1	0	0	0	7.03914	139.364	981	0.00739448	0.0520507	263	0.00411093	1	0.201686	2.3093	5.62941	13	115	0.0143172	0.113044	rs1009668,rs10458071,rs1050450,rs1050614,rs111347839,rs111382262,rs111670882,rs111771822,rs111812549,rs111852050,rs112068046,rs112478004,rs112665253,rs113144478,rs113207440,rs1138566,rs1138576,rs113994916,rs114057591,rs114230439,rs114251219,rs114252708,rs114303052,rs114465834,rs114539097,rs114854711,rs114865600,rs114885549,rs114890326,rs114920050,rs115016428,rs115070417,rs115097266,rs115206151,rs115328091,rs115332251,rs115334260,rs11541885,rs11548049,rs115483312,rs115489693,rs115592435,rs115597074,rs115602270,rs115697189,rs115784233,rs115854290,rs115910162,rs115966910,rs116085852,rs116112121,rs116201959,rs116476085,rs116504888,rs116617203,rs116937575,rs116982004,rs117006911,rs117421257,rs117596369,rs117795769,rs117858888,rs117982876,rs11852901,rs11856427,rs12070110,rs12071413,rs12096942,rs12264914,rs12439250,rs12571627,rs12741681,rs12907580,rs13124794,rs1370273,rs1377382,rs137904087,rs137942200,rs138081311,rs138167476,rs138294116,rs138350186,rs138370775,rs138461347,rs138491585,rs138675307,rs138770886,rs138816131,rs139006421,rs139048354,rs139078041,rs139089923,rs139208407,rs139444003,rs139493488,rs139537461,rs139830755,rs139946171,rs140032232,rs140434266,rs140540991,rs140575752,rs140586951,rs140708547,rs140723982,rs140725168,rs140966911,rs141022982,rs141103997,rs141671863,rs141827305,rs141863249,rs141929068,rs141994354,rs142148973,rs142153903,rs142329136,rs142407181,rs142889834,rs143009293,rs143093683,rs143132605,rs143217973,rs143243347,rs143546644,rs143590053,rs143957921,rs143989731,rs144312749,rs144490795,rs144695045,rs144738697,rs145001576,rs145138539,rs145277485,rs145422999,rs145543506,rs145564832,rs145707933,rs145883320,rs145977976,rs146185104,rs146263676,rs146625534,rs146788817,rs146795278,rs146816871,rs147016995,rs147258819,rs147376588,rs147635717,rs147652088,rs147876533,rs147894933,rs147946196,rs147975687,rs148050135,rs148211174,rs148374267,rs148532236,rs149054904,rs149169513,rs149281171,rs149295644,rs149445663,rs149475049,rs149637233,rs149693250,rs149705964,rs149919825,rs150031355,rs150148256,rs150397580,rs150455546,rs150455600,rs150506852,rs150552076,rs150557673,rs150670625,rs150692808,rs150762508,rs150956099,rs151031386,rs17136221,rs17218165,rs17466684,rs180673143,rs180798973,rs180944110,rs181094941,rs181163376,rs181220993,rs181226334,rs181269441,rs181405355,rs181442475,rs181541282,rs181629974,rs181648212,rs181776906,rs181817846,rs181877699,rs182010880,rs182081694,rs182546116,rs182558189,rs182571234,rs182646208,rs182684650,rs182874583,rs183060975,rs183082179,rs183107871,rs183312988,rs183638785,rs183643294,rs183671973,rs184103086,rs184138086,rs184182241,rs184219349,rs184353449,rs184515780,rs184734532,rs184975942,rs185009942,rs185092854,rs185445296,rs185502431,rs185591497,rs185791903,rs186076244,rs186282773,rs186413914,rs186648789,rs186675628,rs186858857,rs187038141,rs187045372,rs187053210,rs187100076,rs187120312,rs187304843,rs187322570,rs187324131,rs187410471,rs187413339,rs187548568,rs187889446,rs188080498,rs188109331,rs188271199,rs188308441,rs188503981,rs188541990,rs188657910,rs188688701,rs188770824,rs188826104,rs188989075,rs189125951,rs189143578,rs189344308,rs189358941,rs189510377,rs189600409,rs189640915,rs189652003,rs189710085,rs189934077,rs189938805,rs190345300,rs190633097,rs190777069,rs190795925,rs191178424,rs191468805,rs191537122,rs191668840,rs191851622,rs192011917,rs192061193,rs192223276,rs192342571,rs192549699,rs192666731,rs192699402,rs192744632,rs193014857,rs193060258,rs193132256,rs199506046,rs199510878,rs199866011,rs199888300,rs199990594,rs200176428,rs200500757,rs200572774,rs200575896,rs200730776,rs200972237,rs200999462,rs201114964,rs201323021,rs2014531,rs201515405,rs201709949,rs201721705,rs201846592,rs202081077,rs2043693,rs2070926,rs2114716,rs2132845,rs2162552,rs2231354,rs2231355,rs2231356,rs2231357,rs2231358,rs2278204,rs234046,rs234047,rs234048,rs2602238,rs2646047,rs28413177,rs28462237,rs28465485,rs28541694,rs2854450,rs2854451,rs2904798,rs2904799,rs323892,rs33929922,rs34414569,rs34747882,rs36122289,rs367989790,rs367993012,rs368016718,rs368042270,rs368365507,rs369171503,rs369173810,rs369740890,rs370095143,rs370752595,rs371375777,rs371557794,rs372415096,rs372683835,rs373450575,rs373527324,rs373538259,rs3738039,rs3738040,rs374459494,rs374517343,rs374865516,rs375059217,rs375099119,rs375264454,rs375314392,rs3753658,rs3753659,rs3753660,rs375752583,rs376036698,rs376282394,rs376332074,rs376421236,rs3766935,rs377106045,rs377153358,rs377491021,rs3820356,rs3820357,rs3822044,rs3925947,rs4445550,rs45445801,rs45539739,rs4732729,rs4778583,rs527251554,rs527276883,rs527308627,rs527362125,rs527381322,rs527845714,rs528100672,rs528113996,rs528149808,rs528263310,rs528281307,rs528305442,rs528753124,rs528756502,rs529179600,rs529203160,rs529331418,rs529362194,rs529447494,rs529566528,rs529679219,rs529687551,rs529928312,rs530038877,rs530170934,rs530245181,rs530323152,rs530417748,rs530790235,rs530793586,rs531014284,rs531119012,rs531129429,rs531348560,rs531348704,rs531462460,rs531711260,rs531835631,rs531930375,rs531930785,rs532132758,rs532136280,rs532201106,rs532278770,rs532316713,rs532333546,rs532353826,rs532429302,rs532533561,rs532806180,rs532818913,rs532953647,rs533106129,rs533160137,rs533176320,rs533592571,rs533792822,rs534017772,rs534151833,rs534225796,rs534392346,rs534431243,rs534496491,rs534609193,rs534644598,rs534818681,rs534913640,rs534916898,rs534938966,rs534944051,rs535055846,rs535055866,rs535103718,rs535268313,rs535286908,rs535372513,rs535392510,rs535728417,rs535931014,rs536038041,rs536212464,rs536300461,rs536322694,rs536382770,rs536461141,rs536493200,rs536680477,rs536864904,rs536978427,rs537063139,rs537101291,rs537171312,rs537267124,rs537345479,rs537351668,rs537844204,rs538218277,rs538238273,rs538256134,rs538263903,rs538277374,rs538417570,rs538537069,rs538632492,rs538634792,rs538916726,rs539040592,rs539182004,rs539245243,rs539253768,rs539278597,rs539404240,rs539510590,rs539619588,rs539621605,rs539625836,rs539760972,rs539958281,rs540217542,rs540272726,rs540422816,rs540468825,rs540522860,rs540613919,rs540739037,rs540753962,rs540776551,rs541172511,rs541359831,rs541390250,rs541768861,rs541811531,rs542009947,rs542182426,rs542199076,rs542307767,rs542411116,rs542535869,rs542748287,rs542755585,rs542845931,rs542848301,rs542934203,rs543034154,rs543066742,rs543095895,rs543116935,rs543157739,rs543216412,rs543218041,rs543295002,rs543435380,rs543537415,rs543835888,rs544132502,rs544142784,rs544202332,rs544234139,rs544355848,rs544482678,rs544749157,rs544803546,rs544849444,rs544886226,rs545333804,rs545373314,rs545392901,rs545429428,rs545489719,rs545534156,rs545845908,rs545867614,rs546058918,rs546140757,rs546153006,rs546266058,rs546302446,rs546452275,rs546539953,rs546797465,rs546837488,rs546988400,rs547017467,rs547120329,rs547218256,rs547280314,rs547445438,rs547449284,rs547565374,rs547616531,rs547623417,rs547722934,rs547847694,rs547897392,rs548004701,rs548122291,rs548175302,rs548210173,rs548257126,rs548257691,rs548465655,rs548471757,rs548514257,rs548554637,rs548625003,rs548731566,rs548789443,rs548991262,rs549545829,rs549564422,rs549647960,rs549852610,rs549866450,rs549949198,rs550053688,rs550160746,rs550188232,rs550207746,rs550267059,rs550318921,rs550446163,rs550470671,rs550495622,rs550549388,rs550564925,rs551105638,rs551118923,rs551129632,rs551319809,rs551462153,rs551731866,rs551815665,rs551959163,rs551962600,rs552103421,rs552257632,rs552287236,rs552294612,rs552303437,rs552362887,rs552639490,rs552643603,rs552818603,rs552931654,rs553073973,rs553144811,rs553342012,rs553590486,rs553782453,rs553794866,rs553819431,rs553825285,rs553884889,rs553977649,rs554031073,rs554178819,rs554276081,rs554291438,rs554364703,rs554462231,rs554465478,rs554549343,rs554785315,rs554915117,rs555105121,rs555182137,rs555257417,rs555266791,rs555581225,rs555809125,rs555810150,rs555879695,rs556072817,rs556142327,rs556156942,rs556475135,rs556711560,rs556790846,rs556805840,rs556863192,rs556877096,rs556924596,rs557048079,rs557087698,rs557112022,rs557303274,rs557495114,rs557596319,rs557610101,rs557610403,rs557646920,rs557716939,rs558225638,rs558264241,rs558428135,rs558561662,rs558577655,rs558598949,rs558690875,rs558779284,rs558947294,rs559177623,rs55948105,rs559726689,rs559727384,rs559790864,rs559814006,rs559854479,rs559889981,rs560065563,rs560101331,rs560240530,rs560542954,rs560626144,rs560809063,rs560848893,rs560865189,rs560867645,rs56101234,rs561117537,rs561184190,rs561314534,rs561381926,rs561442757,rs561545619,rs561625939,rs561663895,rs561722163,rs561945380,rs562120621,rs562377803,rs562436220,rs562500765,rs562506354,rs562608064,rs562760428,rs562769568,rs562782616,rs562807470,rs562948242,rs563046465,rs563168935,rs563173240,rs563215411,rs563236990,rs563282363,rs563337233,rs563430508,rs563432916,rs563452836,rs563695732,rs563977504,rs564304046,rs564440761,rs564499525,rs564547018,rs564660046,rs564695342,rs564737204,rs564758776,rs564792486,rs564849711,rs564961453,rs565452623,rs565487614,rs565690111,rs565856064,rs566000827,rs566046484,rs566262480,rs566379376,rs566534214,rs566652280,rs566918866,rs566942900,rs566987467,rs567255573,rs567399421,rs567580553,rs567587933,rs567634702,rs567643791,rs567644173,rs567832177,rs567917798,rs567964753,rs567967475,rs567976412,rs567992827,rs568001330,rs568037382,rs568109718,rs568132243,rs568330971,rs568558228,rs569013512,rs569130234,rs569245017,rs569310629,rs569506288,rs569530119,rs569565535,rs569787345,rs569823290,rs569966831,rs570072043,rs570123084,rs570125305,rs570133279,rs570135959,rs570216761,rs570246046,rs570608627,rs570634240,rs570710332,rs570814154,rs570924786,rs570955138,rs570961797,rs570992649,rs571021494,rs571309706,rs571560024,rs571711200,rs571756499,rs571799916,rs571848524,rs571914549,rs571939837,rs571949922,rs571969675,rs572053967,rs572109677,rs572135775,rs572263087,rs572373628,rs572437956,rs572476068,rs572519171,rs572531892,rs572636089,rs572872999,rs572915342,rs572935699,rs572983948,rs573021244,rs573102314,rs573215307,rs573353026,rs573456585,rs573600458,rs573616414,rs573641633,rs573869638,rs573956100,rs574077837,rs574166352,rs574213940,rs574236280,rs574268616,rs574375056,rs574832221,rs574902748,rs575034166,rs575148499,rs575160773,rs575198009,rs575271908,rs575596755,rs575797281,rs575896717,rs575970085,rs575974047,rs576086845,rs576173622,rs576372957,rs576618029,rs576776406,rs576942274,rs577062818,rs577288680,rs577298165,rs577336801,rs577440053,rs577504882,rs577542433,rs577551844,rs577564847,rs577686659,rs577695227,rs577725532,rs577977485,rs577979746,rs578075709,rs578156133,rs578163705,rs578207044,rs59520101,rs61837996,rs61854314,rs6426089,rs6446261,rs6662793,rs6663236,rs6790105,rs6917080,rs6936911,rs7067963,rs7069696,rs71548673,rs7180031,rs72470570,rs72556559,rs72556560,rs73355584,rs733679,rs73481166,rs73482870,rs73600874,rs73718971,rs73718972,rs74027248,rs74150518,rs74150522,rs74378503,rs74535920,rs74815607,rs75071287,rs75562472,rs75609522,rs75691772,rs75730512,rs75782446,rs75810479,rs75913833,rs75957683,rs76604252,rs77219486,rs77412812,rs77445469,rs77799358,rs7812347,rs78223708,rs78455493,rs78465747,rs78895193,rs7893456,rs7908994,rs79355856,rs79390242,rs79444131,rs795592,rs79620451,rs79740253,rs7982,rs79933880,rs80247028,rs8027831,rs8027913,rs80297423,rs8035131,rs809468,rs8179171,rs8179172,rs8179173,rs8192004,rs8192024,rs8192026,rs8192027,rs8192029,rs8192031,rs8192032,rs8192033,rs8192034,rs8192035,rs82854,rs9331892,rs9331893,rs9331894,rs9331913,rs9331914,rs9331915,rs9331916,rs9331918,rs9331919,rs9331921,rs9331922,rs9331923,rs9331925,rs9331927,rs9474492,rs9503404,rs9503405,rs957638	ACY1,AKR1C1,ARNT2,BPHL,EPHX1,EPHX2,GCLC,GGT1,GPX1,MARC1,MGST2,NCEH1,NQO2
GO Biological Process	GO:0030301	cholesterol transport	1	0	0	0	12.6554	76.8051	972	0.00407519	0.0515732	51	5.92579e-06	0.0764605	0.00149923	4.71425	2.54547	12	52	0.0132159	0.230769	rs1010679,rs10425654,rs10521071,rs1055399,rs1055401,rs111347839,rs111425280,rs111662103,rs111670882,rs111919605,rs112067303,rs112068046,rs112069735,rs112356116,rs112492451,rs112572306,rs112617236,rs113144478,rs113157856,rs113286621,rs113656415,rs1138566,rs1138576,rs113947529,rs114043492,rs114161397,rs114303052,rs114503931,rs114605659,rs114674160,rs114794947,rs114826514,rs114865600,rs115197062,rs115206151,rs115375983,rs11548049,rs115592435,rs116504888,rs116676358,rs11670740,rs116715239,rs116982004,rs117079474,rs117421257,rs117795769,rs117817502,rs117858888,rs11792330,rs117972228,rs117982876,rs118183202,rs121918392,rs12264914,rs12571627,rs12721033,rs12974008,rs1321823,rs13306495,rs13345161,rs138039007,rs138102999,rs138405257,rs138491585,rs138675307,rs138746713,rs138816131,rs139089923,rs139174579,rs139208407,rs139444003,rs139493488,rs139541094,rs139572245,rs139585589,rs139595307,rs139909751,rs139948786,rs140341120,rs140531124,rs140575752,rs140757673,rs140839582,rs140946339,rs140966911,rs141022982,rs141051526,rs141094705,rs141103997,rs141453215,rs141680074,rs141818354,rs141929068,rs141953755,rs141994354,rs142036565,rs142148973,rs142153903,rs142407181,rs142638966,rs142677973,rs142683701,rs1428847,rs143128684,rs143132605,rs143217973,rs143437024,rs143819789,rs144212607,rs144233982,rs144313549,rs144753510,rs145138539,rs145159954,rs145162829,rs145422999,rs145521800,rs145790310,rs145837452,rs146017759,rs146159629,rs146419080,rs146501880,rs146659875,rs146712017,rs146816871,rs147033184,rs147388758,rs147509697,rs147635717,rs147652088,rs147770832,rs147876533,rs147898135,rs147980405,rs148219673,rs148718589,rs149068778,rs149169513,rs149295644,rs149489369,rs149693250,rs149705964,rs149712373,rs149864767,rs150148256,rs150183551,rs150345955,rs150430598,rs150552076,rs150578971,rs150670625,rs150974061,rs151108653,rs151115239,rs151310261,rs17242367,rs17242374,rs17242388,rs17242759,rs17242787,rs17242801,rs17242808,rs17242822,rs17242829,rs17242836,rs17248748,rs17249120,rs17249127,rs17249169,rs17249176,rs17249190,rs17249197,rs17466684,rs17851876,rs180729422,rs180753643,rs180798973,rs180925906,rs181094941,rs181269441,rs181403568,rs181982154,rs1820787,rs1820788,rs182126101,rs182168044,rs182315066,rs182388433,rs182639075,rs182947053,rs182981511,rs183047348,rs183060975,rs183082179,rs183144809,rs183204605,rs183282169,rs183303334,rs183506625,rs183558021,rs183781287,rs183886414,rs183963860,rs183968326,rs184138086,rs184187598,rs184219349,rs184827414,rs184840784,rs184898566,rs185445296,rs185591497,rs185616372,rs185638029,rs185765232,rs186011433,rs186040457,rs186045807,rs186060299,rs186160999,rs186375632,rs186540587,rs186609288,rs186792933,rs186854275,rs186896770,rs186909199,rs187053210,rs187090833,rs187324131,rs187410471,rs187492239,rs187611888,rs187671643,rs187755768,rs187860783,rs188228713,rs188272739,rs188288198,rs188524608,rs188657910,rs188688701,rs188770824,rs188916451,rs188989075,rs189078888,rs189466561,rs189652003,rs189662503,rs189692922,rs189890019,rs189934077,rs190103434,rs190210398,rs190238387,rs190388086,rs190593380,rs190610890,rs190617587,rs190633097,rs190726429,rs190802396,rs190807031,rs190860553,rs190863378,rs191017586,rs191108939,rs191280193,rs191530069,rs191662908,rs191756030,rs191801874,rs191876301,rs192011917,rs192147076,rs192389067,rs192744632,rs192748155,rs192913654,rs193066220,rs193132256,rs193207671,rs199573675,rs199619259,rs199740383,rs199866011,rs199888300,rs200125743,rs200176428,rs200256338,rs200354362,rs200572774,rs200575896,rs200596923,rs200730776,rs200764243,rs200895004,rs200957143,rs200972237,rs200999462,rs201016593,rs201114964,rs201555196,rs201672011,rs201721705,rs201735361,rs201820336,rs201856559,rs202081077,rs2070926,rs2217332,rs2242413,rs2270835,rs2273612,rs2562126,rs28541694,rs289741,rs2904798,rs2904799,rs3115669,rs3117581,rs3130050,rs3132449,rs34490746,rs35928970,rs36218923,rs367591738,rs367989790,rs367993012,rs368743866,rs369171503,rs369294405,rs369740890,rs369910597,rs370150698,rs37023,rs370594287,rs371084962,rs371557794,rs371840475,rs372415096,rs372825301,rs372994982,rs373093291,rs373527324,rs373539600,rs373773947,rs374459494,rs374820432,rs375052955,rs375109017,rs375186698,rs375480781,rs375752583,rs376016469,rs376036698,rs376297668,rs376335612,rs376434819,rs376787846,rs377053957,rs377153358,rs377491021,rs3925947,rs39718,rs41267062,rs4371014,rs439067,rs4445550,rs4732729,rs527276883,rs527308627,rs527444348,rs527528520,rs527724373,rs527968504,rs528113996,rs528175547,rs528284585,rs528475599,rs528482186,rs528588715,rs528728022,rs528753124,rs529040006,rs529110044,rs529113980,rs529179600,rs529186282,rs529203160,rs529402495,rs529447494,rs529528559,rs529566528,rs529627933,rs529687966,rs530188791,rs530227711,rs530309073,rs530323152,rs530325764,rs530329385,rs530335287,rs530463550,rs530790235,rs530931959,rs530961355,rs531014284,rs531160095,rs531215802,rs531316522,rs531337879,rs531359176,rs531369915,rs531550435,rs531647368,rs531706798,rs531796141,rs531997467,rs532054915,rs532319623,rs532321156,rs532333546,rs532454231,rs532606010,rs532978967,rs533176320,rs533238681,rs533475139,rs533523828,rs533597632,rs533636274,rs533815658,rs533904656,rs533907990,rs534057633,rs534104433,rs534191463,rs534220393,rs534395041,rs534507558,rs534818681,rs534822736,rs534865175,rs534934140,rs535055846,rs535055866,rs535103718,rs535139716,rs535280398,rs535283352,rs535286908,rs535295272,rs535359143,rs535435988,rs535632268,rs535722356,rs535728417,rs535853455,rs535876665,rs535878567,rs535923322,rs535931014,rs536178673,rs536212464,rs536257929,rs536446124,rs536476938,rs536763637,rs536808624,rs537101291,rs537239974,rs537293194,rs537328543,rs537329160,rs537562744,rs537755802,rs537829044,rs537955526,rs538035956,rs538061460,rs538218277,rs538300761,rs538748616,rs538793867,rs538958942,rs539116470,rs539245243,rs539248957,rs539326111,rs539363823,rs539372252,rs539443697,rs539460151,rs539619588,rs539621605,rs539851689,rs540063185,rs540093615,rs540253853,rs540272726,rs540340269,rs540398238,rs540446691,rs540468825,rs540556905,rs540613919,rs541062405,rs541484780,rs541687736,rs541694523,rs541755446,rs542032686,rs542151422,rs542199076,rs542307173,rs542346119,rs542411116,rs542458611,rs542586558,rs542711446,rs542755585,rs542848301,rs542878563,rs542915673,rs543027772,rs543116935,rs543118377,rs543157739,rs543435380,rs543444807,rs543507244,rs543515388,rs543537415,rs543709443,rs543723520,rs543780243,rs543835888,rs544482678,rs544500157,rs544849444,rs544878679,rs544886226,rs545038544,rs545304764,rs545346173,rs545378448,rs545387972,rs545438211,rs545486342,rs545526507,rs545699177,rs545765480,rs545818253,rs545867614,rs546063287,rs546153006,rs546213600,rs546302446,rs546419674,rs546634358,rs546639142,rs546837488,rs547017467,rs547048259,rs547130558,rs547260495,rs547430722,rs547548110,rs547565374,rs547712382,rs547924276,rs548056316,rs548068802,rs548093881,rs548113376,rs548117927,rs548128671,rs548136627,rs548210173,rs548471757,rs548626502,rs548789443,rs548886515,rs548923034,rs548928276,rs548991262,rs549005358,rs549027956,rs549103836,rs549174926,rs549336338,rs549595251,rs549647960,rs549816093,rs549831425,rs549833618,rs549852610,rs549866450,rs549925572,rs549995837,rs550048547,rs550470671,rs550549388,rs550943356,rs551118923,rs551173721,rs551177302,rs551193564,rs551336876,rs551462153,rs551472063,rs551538151,rs551594277,rs551795459,rs551809362,rs551838347,rs551956699,rs551959163,rs552068341,rs552103421,rs552105513,rs552203393,rs552461480,rs552577354,rs552690721,rs552766816,rs552857312,rs553051139,rs553073973,rs553113553,rs553342012,rs553459028,rs553539173,rs553546889,rs553656051,rs553666032,rs553707733,rs553714993,rs553715955,rs553763025,rs553794866,rs553889780,rs553977649,rs554006574,rs554029246,rs554205719,rs554360283,rs554439270,rs554465478,rs554602164,rs554758347,rs554785315,rs554872752,rs554925551,rs555105121,rs555182137,rs555257417,rs555393103,rs555436971,rs555465375,rs555655385,rs555710085,rs555809125,rs556029495,rs556112350,rs556156942,rs556351798,rs556494931,rs556496135,rs556711560,rs556762593,rs556838031,rs556877096,rs556895435,rs557303274,rs557308811,rs557375639,rs557393659,rs557610101,rs557642611,rs557646920,rs557673633,rs557933294,rs557933556,rs558001061,rs558037993,rs558162619,rs558186322,rs558225638,rs558243044,rs558264241,rs558278204,rs558598949,rs558657897,rs558700098,rs558779284,rs558854308,rs558986077,rs558987938,rs559026049,rs559250296,rs559611283,rs559628650,rs559785511,rs559912069,rs559924416,rs559986836,rs560033948,rs56007245,rs560101331,rs560140762,rs560205320,rs560277773,rs560394636,rs560647512,rs560828472,rs560916783,rs561181438,rs561197771,rs561204669,rs561237246,rs561442757,rs561625939,rs561663895,rs561722163,rs561758093,rs561758662,rs561845884,rs561945380,rs562235574,rs562257713,rs562341986,rs562408944,rs562481291,rs562500765,rs562608064,rs562794512,rs562807470,rs562965958,rs563117197,rs563200657,rs563211595,rs563236990,rs563282363,rs563294294,rs563429250,rs563432916,rs563628340,rs563693357,rs563802581,rs563907045,rs563940088,rs563968122,rs563977504,rs564020270,rs564020319,rs564157777,rs564196877,rs564232452,rs564268756,rs564417195,rs564611367,rs564660046,rs565023404,rs565059558,rs565220434,rs565415874,rs565675103,rs565694574,rs565702622,rs565740980,rs565798277,rs565814572,rs566046484,rs566115279,rs566231328,rs566262480,rs566737738,rs566826555,rs567180586,rs567281962,rs567399421,rs567404644,rs567634702,rs567644173,rs568001330,rs568021904,rs568111235,rs568147394,rs568497535,rs568592057,rs568674994,rs568766290,rs568803123,rs569013512,rs569027778,rs569141461,rs569207886,rs569285477,rs569448426,rs569497963,rs569528226,rs569530119,rs569559652,rs569650829,rs570012870,rs570120515,rs570123084,rs570133279,rs570216761,rs570246046,rs570434119,rs570444967,rs570651837,rs570654148,rs570687900,rs570710332,rs570765318,rs570854900,rs570924786,rs570961797,rs570987415,rs570992649,rs571033578,rs571122010,rs571224061,rs571416916,rs571507075,rs571582413,rs571711951,rs571756499,rs571799916,rs571914549,rs571939837,rs571949922,rs571969675,rs572053967,rs572225766,rs572277806,rs572302733,rs572373628,rs572437956,rs572476068,rs572768150,rs572792545,rs572935699,rs572948750,rs573021244,rs573107443,rs573456585,rs573600458,rs573653949,rs573706194,rs574185943,rs574196079,rs574257791,rs574263349,rs574298114,rs574375056,rs574650706,rs574771002,rs574846949,rs574854982,rs574967637,rs575034166,rs575209439,rs575271908,rs575294188,rs575360961,rs575427605,rs575566111,rs575596385,rs575701575,rs575886636,rs575953013,rs576009105,rs576066365,rs576077469,rs576173622,rs576239673,rs576530433,rs576535110,rs576740922,rs576994918,rs577012224,rs577119707,rs577388047,rs577417363,rs577440053,rs577504882,rs577542433,rs577551844,rs577643444,rs577863126,rs578072316,rs578075709,rs578131447,rs5887,rs59520101,rs61854314,rs6488946,rs6511721,rs7067963,rs7069696,rs707921,rs707922,rs7186150,rs7204290,rs7256073,rs72786781,rs72795274,rs73015030,rs73504174,rs73600874,rs74124676,rs74402821,rs74489414,rs74516607,rs7500979,rs75550392,rs75730512,rs75936299,rs76058149,rs76074266,rs76106226,rs76222089,rs76428688,rs76604252,rs76794541,rs769451,rs769452,rs76987683,rs77238163,rs77607569,rs77665021,rs77679343,rs7812347,rs78455493,rs78538022,rs78633789,rs7893456,rs7908994,rs79099545,rs79390242,rs7964517,rs7982,rs80197000,rs80247028,rs8044804,rs805264,rs8102912,rs8104549,rs8104576,rs8110695,rs9331892,rs9331893,rs9331894,rs9331913,rs9331914,rs9331915,rs9331916,rs9331918,rs9331919,rs9331921,rs9331922,rs9331923,rs9331925,rs9331927,rs9380266,rs9788873	ABCA1,AKR1C1,APOA2,APOC1,APOE,APOM,CETP,CLU,LCAT,LDLR,SCARB1,VPS4A
GO Biological Process	GO:0033559	unsaturated fatty acid metabolic process	1	0	0	0	7.10689	134.377	955	0.00712987	0.0506712	117	0.000365922	1	0.0403546	2.73595	5.48256	15	112	0.0165198	0.133929	rs104650,rs1054411,rs10883464,rs11077800,rs111347839,rs111382262,rs111670882,rs111771822,rs11190480,rs11190481,rs11190482,rs11190483,rs11190484,rs11190485,rs11190486,rs11190489,rs112059256,rs112068046,rs112350571,rs112665253,rs112762651,rs112958280,rs113207440,rs113276552,rs113385802,rs113520017,rs1138576,rs114063622,rs114092264,rs114251219,rs114252708,rs114303052,rs114316739,rs114362543,rs114495820,rs114670821,rs114842382,rs114865600,rs114920050,rs115206151,rs11548049,rs115483312,rs115489693,rs115509626,rs11557928,rs115592435,rs115697189,rs115762032,rs115810571,rs115891975,rs115949610,rs116085852,rs116236687,rs116504888,rs116617203,rs116661306,rs116982004,rs11739468,rs117421257,rs117498038,rs117795769,rs117858888,rs117982876,rs11812482,rs11863625,rs11949545,rs12241153,rs12245399,rs12247426,rs12253255,rs12264914,rs12485285,rs12571042,rs12571627,rs13124794,rs1377382,rs137890152,rs137983187,rs138307385,rs138423389,rs138491585,rs138539648,rs138615300,rs138675307,rs138816131,rs139031581,rs139089923,rs139208407,rs139380705,rs139444003,rs139493488,rs139498102,rs139636284,rs139749590,rs139946171,rs140032232,rs140258530,rs140338666,rs140540991,rs140552237,rs140575752,rs140586951,rs140743490,rs140752743,rs140844279,rs140966911,rs141103997,rs141185979,rs141514178,rs141801892,rs141929068,rs141964912,rs141989795,rs141994354,rs142148973,rs142151191,rs142153903,rs142218340,rs142407181,rs142521997,rs143132605,rs143217973,rs143349313,rs143510506,rs143546644,rs143554743,rs143558672,rs143724011,rs144061574,rs144136890,rs144312749,rs144490795,rs144640973,rs144891308,rs145079254,rs145126570,rs145138539,rs145236874,rs145271308,rs145277485,rs145422999,rs145707933,rs146291023,rs146340496,rs146484491,rs146625534,rs146751592,rs146788817,rs146815487,rs146816871,rs146828473,rs146918643,rs146967790,rs146969608,rs147024147,rs147110278,rs147232054,rs147268473,rs147327469,rs147547408,rs147635717,rs147652088,rs147867375,rs147876533,rs148134765,rs148316393,rs148358580,rs148374267,rs148537024,rs148713157,rs148856029,rs148865875,rs149047937,rs149115370,rs149169513,rs149295644,rs149693250,rs149705964,rs149709283,rs150020522,rs150109401,rs150148256,rs1502593,rs150416868,rs150552076,rs150670625,rs150671208,rs150692808,rs150762508,rs150968368,rs151196402,rs17004043,rs17004044,rs17004046,rs17466684,rs180735339,rs180798973,rs181094941,rs181269441,rs181459395,rs181465915,rs181499924,rs181541282,rs181610726,rs181776906,rs181817846,rs181961389,rs182152446,rs182155560,rs182340976,rs182546116,rs182646208,rs182716733,rs182889359,rs183060975,rs183082179,rs183155337,rs183196789,rs183312988,rs183562674,rs183638785,rs183708078,rs184138086,rs184219349,rs184382817,rs184470101,rs184861137,rs184941120,rs184943760,rs185003472,rs185404059,rs185445296,rs185502431,rs185591497,rs185790062,rs186265293,rs186275793,rs186379046,rs186648789,rs186888870,rs186941053,rs187041196,rs187053210,rs187120312,rs187324131,rs187410471,rs187699275,rs187866199,rs188002102,rs188133855,rs188503981,rs188550680,rs188647604,rs188657910,rs188688701,rs188770824,rs188989075,rs189086225,rs189125951,rs189208108,rs189213729,rs189409006,rs189510377,rs189652003,rs189934077,rs189938805,rs189978879,rs190087129,rs190197851,rs190204038,rs190580697,rs190598101,rs190633097,rs190725813,rs190842111,rs190999179,rs191083144,rs191624237,rs191760025,rs191851622,rs191994831,rs192011917,rs192342571,rs192628400,rs192675694,rs192715525,rs192744632,rs193060258,rs193132256,rs199535276,rs199637474,rs199648362,rs199651759,rs199675006,rs199866011,rs199888300,rs199909211,rs199914058,rs200034646,rs200093616,rs200119109,rs200176428,rs200178276,rs200497654,rs200503958,rs200505994,rs200572774,rs200575896,rs200730776,rs200852330,rs200999462,rs201033598,rs201094447,rs201095409,rs201114964,rs201253704,rs201287582,rs201323021,rs201721705,rs201748048,rs201778518,rs201823783,rs201871349,rs201891731,rs202069130,rs202081077,rs202110963,rs2070926,rs2132845,rs2234970,rs2275657,rs2602238,rs26180,rs2646047,rs28394836,rs28411877,rs28541694,rs28657014,rs28676738,rs28711736,rs2904799,rs3071,rs34353289,rs34414569,rs34604765,rs35307910,rs367584996,rs367608695,rs367723440,rs367933433,rs367989790,rs367993012,rs368306401,rs368365507,rs368535169,rs368671102,rs369050122,rs369171503,rs369597127,rs369740890,rs369851691,rs370674588,rs370938055,rs371008938,rs371557794,rs372388554,rs372415096,rs372574248,rs373070494,rs373227975,rs373346259,rs373527324,rs374084722,rs374112030,rs374459494,rs374831122,rs3750714,rs375099119,rs375314392,rs375752583,rs375930474,rs3760132,rs376036698,rs376305234,rs376353297,rs376399660,rs376421236,rs376861434,rs376947846,rs377153358,rs377491021,rs377614074,rs377631223,rs3782727,rs3782728,rs3793765,rs3793766,rs3793767,rs3793768,rs3793769,rs3793770,rs3822044,rs3829160,rs3870747,rs3925947,rs4445550,rs448063,rs4732729,rs522951,rs527276883,rs527308627,rs527362125,rs527478816,rs527902986,rs527961717,rs528113996,rs528135098,rs528263310,rs528281307,rs528360760,rs528753124,rs529179600,rs529203160,rs529251453,rs529331418,rs529331883,rs529388327,rs529447494,rs529448896,rs529484541,rs529566528,rs529896945,rs530246317,rs530323152,rs530400225,rs530558966,rs530603163,rs530684895,rs530790235,rs531014284,rs531199268,rs531595305,rs531721076,rs531734958,rs531805022,rs531815566,rs531930375,rs531984921,rs532201106,rs532317722,rs532333546,rs532451989,rs532572111,rs532580297,rs532784083,rs532918942,rs532921111,rs532936714,rs532953647,rs533106129,rs533164324,rs533176320,rs533552152,rs533607667,rs533693605,rs533991319,rs534017772,rs534204993,rs534225796,rs534264860,rs534396327,rs534609193,rs534662080,rs534672829,rs535055846,rs535055866,rs535091618,rs535103718,rs535268313,rs535286908,rs535301817,rs535372513,rs535392510,rs535582242,rs535728417,rs535751606,rs536212464,rs536300461,rs536415140,rs536472261,rs537101291,rs537171312,rs537256850,rs537369625,rs537381352,rs537427927,rs537461143,rs537465772,rs537656004,rs537778878,rs537797251,rs537825169,rs537844204,rs537879607,rs538218277,rs538353735,rs539178335,rs539245243,rs539278597,rs539404240,rs539424818,rs539587743,rs539619588,rs539621605,rs539652658,rs540260069,rs540272726,rs540613919,rs540786662,rs540810399,rs540898114,rs540976394,rs541236140,rs541619640,rs541671229,rs541828217,rs541865044,rs542019413,rs542176755,rs542182426,rs542196124,rs542199076,rs542233326,rs542343128,rs542411116,rs542692080,rs542755585,rs542848301,rs543116935,rs543157739,rs543308035,rs543372752,rs543389798,rs543435380,rs543537415,rs543659870,rs543698341,rs543779307,rs543835888,rs543934970,rs544002540,rs544046268,rs544132599,rs544234139,rs544281233,rs544303230,rs544336109,rs544482678,rs544803546,rs544849444,rs544886226,rs545003947,rs545148266,rs545688198,rs545758751,rs545867614,rs545928738,rs545936545,rs545956990,rs546302446,rs546357376,rs546452275,rs546797465,rs546837488,rs546988400,rs547017467,rs547050230,rs547449284,rs547941328,rs548210173,rs548386473,rs548471757,rs548642284,rs548723317,rs548789443,rs548843510,rs548902473,rs548974625,rs548991262,rs549041821,rs549232722,rs549272197,rs549411141,rs549564422,rs549647960,rs549852610,rs549866450,rs549933494,rs549986971,rs550053688,rs550096447,rs550400962,rs550470671,rs550475260,rs550495622,rs550549388,rs550628458,rs550900809,rs551092922,rs551118923,rs551129632,rs551137447,rs551257500,rs551453994,rs551462153,rs551603006,rs551731866,rs551959163,rs552103421,rs552357855,rs552362887,rs552397870,rs552478648,rs552804625,rs552857778,rs552871785,rs552942724,rs552986618,rs553073973,rs553342012,rs553495919,rs553555211,rs553717493,rs553794866,rs553819431,rs553886422,rs553977649,rs554053933,rs554106240,rs554261672,rs554262593,rs554291438,rs554465478,rs554528114,rs554785315,rs554915117,rs554984023,rs555105121,rs555179665,rs555182137,rs555257417,rs555389084,rs555432641,rs555495396,rs555564111,rs555581225,rs555594180,rs555718150,rs555809125,rs556142327,rs556156942,rs556207373,rs556438079,rs556475135,rs556711560,rs556790846,rs556805840,rs556877096,rs557046930,rs557256707,rs557303274,rs557321525,rs557596319,rs557610101,rs557617712,rs557646920,rs557660671,rs557711962,rs557716939,rs557820099,rs557936832,rs558080886,rs558098582,rs558225638,rs558264241,rs558443013,rs558779284,rs558812733,rs559061368,rs559177434,rs559477797,rs559671319,rs559790864,rs559854479,rs560007543,rs560045234,rs560081691,rs560101331,rs560117566,rs560184370,rs560191304,rs56020762,rs560422465,rs560556406,rs560676619,rs560770274,rs561044091,rs561055767,rs561116425,rs561382409,rs561442757,rs561545619,rs561625939,rs561663895,rs561722163,rs561737030,rs561945905,rs562261716,rs562436220,rs562449823,rs562500765,rs562506354,rs562586138,rs562608064,rs562700328,rs562764609,rs562807470,rs562916412,rs562931307,rs563018796,rs563133815,rs563168935,rs563170750,rs563173240,rs563236990,rs563282363,rs563432916,rs563686976,rs563958009,rs563977504,rs564162619,rs564227708,rs564440761,rs564488349,rs564614757,rs564653928,rs564660046,rs564822622,rs564955295,rs565063487,rs565333584,rs565384147,rs565458292,rs565487614,rs565600149,rs565709721,rs566046484,rs566117253,rs566262480,rs566617648,rs566646314,rs566823721,rs566942900,rs566987467,rs567260051,rs567399421,rs567405990,rs567580809,rs567592154,rs567634702,rs567644173,rs567917798,rs567920074,rs567964753,rs567992827,rs568001330,rs568068997,rs568148902,rs568477038,rs568784134,rs569013512,rs569304721,rs569310629,rs569392567,rs569565535,rs569592176,rs569737243,rs569748533,rs570122200,rs570123084,rs570133279,rs570246046,rs570257842,rs570298429,rs570323149,rs570398282,rs570887273,rs570924786,rs570961797,rs571220712,rs571266078,rs571546146,rs571553537,rs571756499,rs571799916,rs571812323,rs571914549,rs571939837,rs571949922,rs571969675,rs572053967,rs572079398,rs572109677,rs572289479,rs572373628,rs572437956,rs572441351,rs572476068,rs572519171,rs572806258,rs572823118,rs572827108,rs572915342,rs572926954,rs572935699,rs572983948,rs573021244,rs573353026,rs573399621,rs573431104,rs573456585,rs573557498,rs573600458,rs573806471,rs573842564,rs573844148,rs573869638,rs574236280,rs574383895,rs574576039,rs574732256,rs574804255,rs574832221,rs575037747,rs575148499,rs575271908,rs575295789,rs575770143,rs575814224,rs575878490,rs575970085,rs5760091,rs5760092,rs5760093,rs576024092,rs576150970,rs576173622,rs576301144,rs576487426,rs576776406,rs577440053,rs577504882,rs577542433,rs577551844,rs577695227,rs577708677,rs577725532,rs577726126,rs577810676,rs577833813,rs577977485,rs578075709,rs578234059,rs578239402,rs5841,rs59520101,rs599189,rs60832077,rs61457439,rs61733935,rs61854314,rs62030825,rs62030826,rs62239046,rs62239047,rs631315,rs639060,rs640773,rs670213,rs681278,rs682217,rs71548673,rs7207578,rs73600874,rs74936699,rs75394763,rs75730512,rs75913833,rs75972991,rs76026410,rs76256157,rs76280543,rs76604252,rs76622534,rs76954030,rs77114196,rs77191931,rs77647264,rs7807755,rs7812347,rs78216507,rs78455493,rs78747975,rs7893456,rs7895764,rs7904902,rs7908994,rs79334115,rs79390242,rs795592,rs79594396,rs79740253,rs7982,rs79821354,rs79867863,rs80189974,rs80247028,rs80253221,rs809468,rs8142578,rs8192004,rs8192024,rs8192026,rs8192027,rs8192029,rs8192031,rs8192032,rs8192033,rs8192034,rs8192035,rs9331892,rs9331893,rs9331894,rs9331913,rs9331914,rs9331915,rs9331916,rs9331918,rs9331919,rs9331921,rs9331922,rs9331923,rs9331925,rs9331927,rs9474492	ACAA1,ACOX1,AKR1C2,AKR1C3,DAGLB,DECR2,ELOVL5,EPHX2,GGT1,HSD17B4,MGST2,MIF,SCD,SCP2,TNFRSF1A
GO Biological Process	GO:0006633	fatty acid biosynthetic process	1	0	0	0	5.43908	164.734	896	0.00874058	0.0475407	101	0.000244761	1	0.0312688	2.83728	5.28675	15	108	0.0165198	0.138889	rs10022384,rs1054411,rs10856844,rs10883464,rs11077968,rs111382262,rs111771822,rs111789532,rs11190480,rs11190481,rs11190482,rs11190483,rs11190484,rs11190485,rs11190486,rs11190489,rs112059256,rs112130171,rs112350571,rs112665253,rs112762651,rs112911787,rs113070073,rs113207440,rs113276552,rs113385802,rs113520017,rs113599838,rs113656459,rs113751746,rs114092264,rs114251219,rs114252708,rs114316739,rs114362543,rs114450136,rs114495820,rs114637773,rs114802350,rs114842382,rs114920050,rs115002870,rs115161785,rs115483312,rs115489693,rs115509626,rs11557928,rs115697189,rs115762032,rs115848466,rs115891975,rs115949610,rs116085852,rs116181870,rs116236687,rs116393033,rs11643935,rs11643938,rs116617203,rs116661306,rs117498038,rs11812482,rs11863625,rs12241153,rs12245399,rs12247426,rs12253255,rs12450902,rs12571042,rs13124794,rs13146459,rs1377382,rs137890152,rs137983187,rs138307385,rs138423389,rs138461828,rs138539648,rs138615300,rs138620921,rs138656556,rs139023584,rs139031581,rs139355676,rs139380705,rs139498102,rs139749590,rs139946171,rs140032232,rs140237045,rs140338666,rs140540991,rs140552237,rs140586951,rs140740199,rs140844279,rs140865722,rs141185979,rs141262791,rs141514178,rs141964912,rs141989795,rs142151191,rs142203323,rs142218340,rs142278697,rs142521997,rs142765027,rs142891698,rs143194355,rs143349313,rs143510506,rs143546644,rs143554743,rs143559198,rs143724011,rs143728093,rs144136890,rs144312749,rs144490795,rs144657298,rs145126570,rs145236874,rs145271308,rs145277485,rs145707933,rs145718635,rs146291023,rs146340496,rs146398649,rs146484491,rs146625534,rs146751592,rs146788817,rs146811868,rs146828473,rs146918643,rs146967790,rs146969608,rs147024147,rs147110278,rs147232054,rs147327469,rs147547408,rs147636810,rs147818096,rs148134765,rs148222862,rs148316393,rs148358580,rs148374267,rs148539803,rs148713157,rs148722004,rs148767167,rs148856029,rs149047937,rs149115370,rs149314201,rs150109401,rs1502593,rs150416868,rs150636736,rs150671208,rs150692808,rs150762508,rs150968368,rs151196402,rs16995354,rs17004043,rs17004044,rs17004046,rs17510603,rs17848934,rs17848944,rs17848960,rs180735339,rs181435406,rs181459395,rs181499924,rs181541282,rs181610726,rs181755199,rs181776906,rs181817846,rs181961389,rs182152446,rs182155560,rs182340976,rs182389895,rs182537907,rs182546116,rs182646208,rs182716733,rs182772757,rs182889359,rs182934572,rs183155337,rs183196789,rs183312988,rs183314863,rs183562674,rs183638785,rs183708078,rs184075569,rs184382817,rs184470101,rs184733815,rs184861137,rs185003472,rs185273477,rs185404059,rs185502431,rs185549132,rs185790062,rs186265293,rs186275793,rs186379046,rs186648789,rs186802072,rs186888870,rs187041196,rs187120312,rs187244735,rs187291206,rs187503178,rs187699275,rs188002102,rs188133855,rs188321528,rs188503981,rs188550680,rs188610986,rs188740378,rs188883245,rs189125951,rs189208108,rs189213729,rs189409006,rs189510377,rs189757025,rs189938805,rs189978879,rs190005411,rs190087129,rs190204038,rs190725813,rs190842111,rs190999179,rs191083144,rs191233425,rs191624237,rs191668039,rs191760025,rs191851622,rs191916591,rs192342571,rs192675694,rs192715525,rs192771988,rs193060258,rs193173086,rs193178020,rs193192983,rs199535276,rs199555020,rs199648362,rs199651759,rs199672144,rs199675006,rs199754973,rs199781332,rs199909211,rs199914058,rs199926630,rs200034646,rs200119109,rs200178276,rs200297214,rs200413570,rs200497654,rs200503958,rs200505994,rs200606332,rs200618103,rs200640204,rs200852330,rs201033598,rs201095409,rs201253704,rs201263262,rs201287582,rs201311256,rs201323021,rs201369909,rs201559192,rs201748048,rs201778518,rs201797055,rs201891731,rs202031808,rs202069130,rs202110963,rs2097461,rs2132845,rs2228309,rs2234970,rs2275657,rs2602238,rs2646047,rs28378540,rs28394836,rs28411877,rs28676738,rs3071,rs34414569,rs34842534,rs35307910,rs35873774,rs367584996,rs367608695,rs367723440,rs367933433,rs367960409,rs368070037,rs368306401,rs368365507,rs368535169,rs368671102,rs368786896,rs369264615,rs369322871,rs369446637,rs369597127,rs370357197,rs370403756,rs370636792,rs370938055,rs371008938,rs371829703,rs372574248,rs373006229,rs373227975,rs373346259,rs374112030,rs374831122,rs375060550,rs3750714,rs375099119,rs375314392,rs375732222,rs375930474,rs376305234,rs376399660,rs376421236,rs376861434,rs377631223,rs3793765,rs3793766,rs3793767,rs3793768,rs3793769,rs3793770,rs3822044,rs3829160,rs3870747,rs41278615,rs448063,rs45555535,rs45621635,rs45624241,rs4692558,rs4969466,rs522951,rs527276272,rs527362125,rs527478816,rs527564006,rs527902986,rs527994086,rs528010625,rs528135098,rs528263310,rs528276359,rs528281307,rs528393989,rs528501044,rs528730364,rs528786152,rs529011951,rs529087145,rs529236050,rs529251453,rs529331418,rs529331883,rs529343344,rs529388327,rs529896945,rs530246317,rs530400225,rs530558966,rs530603163,rs530670976,rs531042325,rs531064075,rs531103616,rs531263358,rs531595305,rs531734958,rs531805022,rs531815566,rs531930375,rs531984921,rs532201106,rs532317722,rs532572111,rs532580297,rs532918942,rs532921111,rs532936714,rs532944636,rs532953647,rs533106129,rs533132606,rs533164324,rs533273766,rs533333018,rs533407919,rs533466649,rs533552152,rs533910555,rs533991319,rs534017772,rs534144992,rs534204993,rs534225796,rs534264860,rs534396327,rs534582645,rs534609193,rs534621845,rs534672829,rs535017218,rs535091618,rs535268313,rs535372513,rs535392510,rs535563307,rs535751606,rs535954640,rs536012974,rs536300461,rs536415140,rs536472261,rs536613737,rs536945075,rs537171312,rs537256850,rs537361540,rs537381352,rs537427927,rs537461143,rs537465772,rs537740304,rs537778878,rs537797251,rs537825169,rs537827722,rs537844204,rs537879607,rs537986542,rs538136208,rs538141041,rs538194077,rs538353735,rs538669995,rs539091574,rs539278597,rs539404240,rs539424818,rs539488651,rs539587743,rs539652658,rs539688264,rs539727050,rs539764814,rs539940910,rs540666378,rs540786662,rs540976394,rs541061456,rs541122724,rs541236140,rs541384590,rs541497609,rs541619640,rs541671229,rs541828217,rs541865044,rs542019413,rs542053244,rs542112793,rs542176755,rs542182426,rs542196124,rs542233326,rs542343128,rs542449144,rs542454555,rs542510425,rs543128058,rs543280194,rs543389798,rs543659870,rs543675522,rs543698341,rs543779307,rs543934970,rs544002540,rs544132599,rs544234139,rs544264366,rs544281233,rs544303230,rs544336109,rs544443396,rs544693380,rs544781914,rs544803546,rs545003947,rs545148266,rs545154070,rs545413031,rs545446573,rs545446683,rs545510654,rs545688198,rs545709625,rs545758751,rs545936545,rs545956990,rs546357376,rs546452275,rs546506103,rs546528823,rs546797465,rs546988400,rs547049883,rs547061343,rs547073019,rs547449284,rs547504806,rs547571239,rs547799605,rs547862102,rs547941328,rs548386473,rs548430047,rs548495823,rs548642284,rs548723317,rs548825994,rs548843510,rs548974625,rs549041821,rs549085871,rs549232722,rs549334272,rs549564422,rs549619316,rs549669954,rs549784396,rs549933494,rs549986971,rs550053688,rs550096447,rs550184646,rs550349773,rs550400962,rs550495622,rs550501733,rs550900809,rs551092922,rs551129632,rs551177191,rs551234527,rs551257500,rs551453994,rs551573203,rs551603006,rs551731866,rs552357855,rs552362887,rs552397870,rs552478648,rs552804625,rs552857778,rs552986618,rs553010139,rs553033317,rs553495919,rs553555211,rs553717493,rs553819431,rs553886422,rs553998819,rs554027751,rs554053933,rs554261672,rs554262593,rs554291438,rs554361894,rs554915117,rs554957378,rs554984023,rs555319462,rs555389084,rs555462663,rs555495396,rs555553674,rs555564111,rs555581225,rs555594180,rs555702110,rs555710482,rs555718150,rs556141110,rs556142327,rs556207373,rs556285186,rs556310549,rs556347422,rs556438079,rs556475135,rs556544840,rs556623254,rs556729256,rs556790846,rs556805840,rs557256707,rs557321525,rs557568761,rs557596319,rs557617712,rs557711962,rs557716939,rs557936832,rs558080886,rs558098582,rs558124498,rs558443013,rs558549377,rs558629887,rs558758082,rs558812733,rs558996180,rs559097598,rs559222108,rs559500183,rs559671319,rs559790864,rs559854479,rs560007543,rs560045234,rs560081691,rs560117566,rs560184370,rs560191304,rs560391945,rs560422465,rs560453532,rs560556406,rs560676619,rs560829224,rs560890427,rs561044091,rs561055767,rs561116425,rs561545619,rs561737030,rs561945905,rs562161291,rs562261716,rs562436220,rs562449823,rs562506354,rs562586138,rs562700328,rs562764609,rs562916412,rs562931307,rs562978880,rs563016557,rs563051489,rs563133815,rs563168935,rs563170750,rs563173240,rs563332182,rs563348614,rs563482007,rs563634522,rs563958009,rs564162619,rs564227708,rs564308680,rs564379519,rs564440761,rs564614757,rs564653928,rs564664505,rs564671066,rs564675936,rs564822622,rs564831219,rs565487614,rs565709721,rs565799872,rs566016371,rs566117253,rs566134569,rs566140000,rs566318638,rs566588413,rs566808434,rs566823721,rs566885250,rs566942900,rs566987467,rs567238977,rs567405990,rs567549010,rs567592154,rs567611592,rs567917798,rs567920074,rs567924502,rs567964753,rs567992827,rs568068997,rs568118566,rs568148902,rs568182739,rs568267553,rs568327153,rs568477038,rs568784134,rs569304721,rs569310629,rs569392567,rs569443735,rs569565535,rs569592176,rs569737243,rs569748533,rs570196525,rs570238443,rs570257842,rs570258047,rs570320772,rs570622420,rs570821965,rs570887273,rs570989819,rs571152978,rs571220712,rs571546146,rs571553537,rs571812323,rs571943803,rs572079398,rs572109677,rs572157814,rs572289479,rs572441351,rs572519171,rs572598491,rs572612196,rs572766008,rs572806258,rs572823118,rs572915342,rs572926954,rs572940421,rs572983948,rs573027906,rs573353026,rs573431104,rs573470992,rs573668388,rs573729951,rs573806471,rs573842564,rs573844148,rs573869638,rs574075966,rs574120183,rs574236280,rs574576039,rs574595632,rs574619634,rs574680991,rs574732256,rs574804255,rs574832221,rs575025700,rs575037747,rs575148499,rs575700308,rs575814224,rs575970085,rs575983127,rs5760091,rs5760092,rs5760093,rs576024092,rs576150970,rs576301144,rs576487426,rs576776406,rs577224788,rs577286898,rs577627146,rs577695227,rs577700298,rs577708677,rs577725532,rs577833813,rs577977485,rs577988304,rs578234059,rs578237279,rs578239402,rs5841,rs59638227,rs599189,rs60077345,rs61733935,rs62030825,rs62030826,rs62078745,rs62078746,rs62078747,rs62078748,rs62239046,rs62239047,rs631315,rs639060,rs640773,rs670213,rs681278,rs682217,rs6825569,rs71548673,rs73139409,rs73358033,rs73999389,rs74741032,rs74936699,rs75394763,rs75913833,rs75972991,rs76256157,rs76280543,rs76622534,rs76954030,rs76959756,rs77114196,rs77191931,rs77647264,rs78216507,rs78747975,rs7895764,rs7904902,rs79334115,rs795592,rs79594396,rs79740253,rs79821354,rs80189974,rs809468,rs8142578,rs8192004,rs8192024,rs8192026,rs8192027,rs8192029,rs8192031,rs8192032,rs8192033,rs8192034,rs8192035,rs9474492,rs9901600,rs9905991,rs9929808	ACSL3,ACSM2A,ACSM5,AKR1C3,CBR4,DECR2,ELOVL5,FASN,GGT1,HSD17B8,LIAS,MGST2,MIF,SCD,XBP1
GO Biological Process	GO:0006805	xenobiotic metabolic process	1	0	0	0	7.56052	118.246	894	0.00627399	0.0474346	399	0.012833	1	0.414998	2.1607	5.09095	11	104	0.0121145	0.105769	rs1009668,rs10458071,rs111347839,rs111382262,rs111670882,rs111771822,rs111852050,rs112068046,rs112478004,rs112665253,rs113144478,rs113207440,rs1138566,rs1138576,rs113994916,rs114057591,rs114230439,rs114251219,rs114303052,rs114465834,rs114539097,rs114854711,rs114865600,rs114885549,rs114890326,rs115016428,rs115070417,rs115097266,rs115206151,rs115328091,rs115332251,rs115334260,rs11541885,rs11548049,rs115483312,rs115592435,rs115597074,rs115602270,rs115697189,rs115784233,rs115854290,rs115910162,rs116112121,rs116201959,rs116476085,rs116504888,rs116617203,rs116937575,rs116982004,rs117006911,rs117421257,rs117596369,rs117795769,rs117858888,rs117982876,rs11852901,rs11856427,rs12070110,rs12071413,rs12096942,rs12264914,rs12439250,rs12571627,rs12741681,rs12907580,rs13124794,rs1370273,rs1377382,rs137904087,rs137942200,rs138081311,rs138167476,rs138294116,rs138350186,rs138370775,rs138461347,rs138491585,rs138675307,rs138770886,rs138816131,rs139006421,rs139048354,rs139078041,rs139089923,rs139208407,rs139444003,rs139493488,rs139537461,rs139830755,rs139946171,rs140032232,rs140434266,rs140575752,rs140586951,rs140708547,rs140723982,rs140966911,rs141022982,rs141103997,rs141671863,rs141827305,rs141863249,rs141929068,rs141994354,rs142148973,rs142153903,rs142329136,rs142407181,rs142889834,rs143009293,rs143093683,rs143132605,rs143217973,rs143243347,rs143546644,rs143590053,rs143957921,rs143989731,rs144312749,rs144695045,rs144738697,rs145001576,rs145138539,rs145277485,rs145422999,rs145543506,rs145564832,rs145883320,rs145977976,rs146185104,rs146263676,rs146788817,rs146795278,rs146816871,rs147016995,rs147376588,rs147635717,rs147652088,rs147876533,rs147894933,rs147946196,rs148050135,rs148211174,rs148374267,rs148532236,rs149054904,rs149169513,rs149281171,rs149295644,rs149445663,rs149475049,rs149637233,rs149693250,rs149705964,rs149919825,rs150031355,rs150148256,rs150397580,rs150455546,rs150455600,rs150506852,rs150552076,rs150670625,rs150692808,rs150762508,rs150956099,rs151031386,rs17136221,rs17218165,rs17466684,rs180673143,rs180798973,rs180944110,rs181094941,rs181220993,rs181226334,rs181269441,rs181405355,rs181442475,rs181541282,rs181629974,rs181776906,rs181817846,rs181877699,rs182010880,rs182081694,rs182546116,rs182558189,rs182571234,rs182646208,rs182684650,rs182874583,rs183060975,rs183082179,rs183312988,rs183638785,rs183643294,rs183671973,rs184103086,rs184138086,rs184182241,rs184219349,rs184353449,rs184515780,rs184734532,rs184975942,rs185092854,rs185445296,rs185502431,rs185591497,rs185791903,rs186076244,rs186282773,rs186648789,rs186675628,rs187038141,rs187045372,rs187053210,rs187100076,rs187120312,rs187304843,rs187322570,rs187324131,rs187410471,rs187413339,rs187548568,rs187889446,rs188080498,rs188271199,rs188308441,rs188503981,rs188541990,rs188657910,rs188688701,rs188770824,rs188826104,rs188989075,rs189125951,rs189143578,rs189344308,rs189358941,rs189510377,rs189600409,rs189640915,rs189652003,rs189710085,rs189934077,rs189938805,rs190345300,rs190633097,rs190795925,rs191178424,rs191468805,rs191537122,rs191668840,rs191851622,rs192011917,rs192061193,rs192223276,rs192342571,rs192549699,rs192666731,rs192699402,rs192744632,rs193014857,rs193060258,rs193132256,rs199506046,rs199510878,rs199866011,rs199888300,rs199990594,rs200176428,rs200500757,rs200572774,rs200575896,rs200730776,rs200972237,rs200999462,rs201114964,rs201323021,rs2014531,rs201515405,rs201721705,rs201846592,rs202081077,rs2043693,rs2070926,rs2114716,rs2132845,rs2162552,rs2231354,rs2231355,rs2231356,rs2231357,rs2231358,rs2278204,rs234046,rs234047,rs234048,rs2602238,rs2646047,rs28413177,rs28462237,rs28465485,rs28541694,rs2854450,rs2854451,rs2904798,rs2904799,rs323892,rs33929922,rs34414569,rs34747882,rs36122289,rs367989790,rs367993012,rs368016718,rs368042270,rs369171503,rs369173810,rs369740890,rs370095143,rs370752595,rs371375777,rs371557794,rs372415096,rs372683835,rs373450575,rs373527324,rs373538259,rs3738039,rs3738040,rs374459494,rs374517343,rs374865516,rs375059217,rs375099119,rs375264454,rs375314392,rs3753658,rs3753659,rs3753660,rs375752583,rs376036698,rs376332074,rs376421236,rs3766935,rs377106045,rs377153358,rs377491021,rs3820356,rs3820357,rs3822044,rs3925947,rs4445550,rs45445801,rs45539739,rs4732729,rs4778583,rs527276883,rs527308627,rs527362125,rs527381322,rs528100672,rs528113996,rs528149808,rs528263310,rs528281307,rs528305442,rs528753124,rs528756502,rs529179600,rs529203160,rs529331418,rs529362194,rs529447494,rs529566528,rs529679219,rs529687551,rs530038877,rs530170934,rs530245181,rs530323152,rs530417748,rs530790235,rs530793586,rs531014284,rs531119012,rs531129429,rs531348560,rs531348704,rs531462460,rs531835631,rs531930375,rs531930785,rs532132758,rs532136280,rs532278770,rs532333546,rs532353826,rs532429302,rs532533561,rs532806180,rs532818913,rs533106129,rs533160137,rs533176320,rs533592571,rs533792822,rs534017772,rs534392346,rs534431243,rs534496491,rs534609193,rs534644598,rs534818681,rs534913640,rs534916898,rs534938966,rs534944051,rs535055846,rs535055866,rs535103718,rs535268313,rs535286908,rs535372513,rs535728417,rs535931014,rs536038041,rs536212464,rs536300461,rs536322694,rs536382770,rs536493200,rs536680477,rs536864904,rs536978427,rs537063139,rs537101291,rs537171312,rs537267124,rs537345479,rs537351668,rs538218277,rs538238273,rs538256134,rs538263903,rs538417570,rs538632492,rs538634792,rs538916726,rs539040592,rs539245243,rs539253768,rs539404240,rs539510590,rs539619588,rs539621605,rs539625836,rs539760972,rs539958281,rs540217542,rs540272726,rs540422816,rs540468825,rs540522860,rs540613919,rs540739037,rs540753962,rs540776551,rs541172511,rs541390250,rs541768861,rs541811531,rs542009947,rs542199076,rs542307767,rs542411116,rs542535869,rs542755585,rs542845931,rs542848301,rs542934203,rs543066742,rs543095895,rs543116935,rs543157739,rs543216412,rs543218041,rs543435380,rs543537415,rs543835888,rs544132502,rs544142784,rs544202332,rs544234139,rs544355848,rs544482678,rs544749157,rs544803546,rs544849444,rs544886226,rs545333804,rs545373314,rs545392901,rs545429428,rs545489719,rs545534156,rs545845908,rs545867614,rs546058918,rs546140757,rs546153006,rs546266058,rs546302446,rs546539953,rs546797465,rs546837488,rs546988400,rs547017467,rs547120329,rs547218256,rs547445438,rs547449284,rs547565374,rs547616531,rs547623417,rs547722934,rs547847694,rs547897392,rs548004701,rs548122291,rs548175302,rs548210173,rs548257126,rs548257691,rs548465655,rs548471757,rs548514257,rs548554637,rs548625003,rs548731566,rs548789443,rs548991262,rs549564422,rs549647960,rs549852610,rs549866450,rs549949198,rs550053688,rs550160746,rs550188232,rs550267059,rs550318921,rs550446163,rs550470671,rs550495622,rs550549388,rs550564925,rs551105638,rs551118923,rs551129632,rs551319809,rs551462153,rs551731866,rs551959163,rs551962600,rs552103421,rs552257632,rs552287236,rs552294612,rs552303437,rs552362887,rs552639490,rs552643603,rs552818603,rs552931654,rs553073973,rs553144811,rs553342012,rs553590486,rs553794866,rs553819431,rs553825285,rs553884889,rs553977649,rs554031073,rs554178819,rs554364703,rs554462231,rs554465478,rs554549343,rs554785315,rs555105121,rs555182137,rs555257417,rs555266791,rs555581225,rs555809125,rs555879695,rs556072817,rs556142327,rs556156942,rs556475135,rs556711560,rs556790846,rs556877096,rs557048079,rs557087698,rs557112022,rs557303274,rs557495114,rs557596319,rs557610101,rs557610403,rs557646920,rs557716939,rs558225638,rs558264241,rs558428135,rs558561662,rs558577655,rs558598949,rs558690875,rs558779284,rs558947294,rs559177623,rs55948105,rs559726689,rs559727384,rs559814006,rs559854479,rs559889981,rs560065563,rs560101331,rs560240530,rs560626144,rs560848893,rs560865189,rs560867645,rs56101234,rs561117537,rs561184190,rs561314534,rs561381926,rs561442757,rs561625939,rs561663895,rs561722163,rs561945380,rs562120621,rs562377803,rs562500765,rs562506354,rs562608064,rs562760428,rs562769568,rs562782616,rs562807470,rs562948242,rs563046465,rs563168935,rs563215411,rs563236990,rs563282363,rs563337233,rs563430508,rs563432916,rs563452836,rs563695732,rs563977504,rs564304046,rs564440761,rs564499525,rs564547018,rs564660046,rs564695342,rs564737204,rs564758776,rs564961453,rs565452623,rs565487614,rs565690111,rs565856064,rs566000827,rs566046484,rs566262480,rs566379376,rs566534214,rs566652280,rs566942900,rs566987467,rs567255573,rs567399421,rs567580553,rs567587933,rs567634702,rs567644173,rs567832177,rs567917798,rs567964753,rs567967475,rs567976412,rs567992827,rs568001330,rs568037382,rs568109718,rs568132243,rs568330971,rs568558228,rs569013512,rs569130234,rs569245017,rs569310629,rs569506288,rs569530119,rs569787345,rs569823290,rs569966831,rs570072043,rs570123084,rs570125305,rs570133279,rs570135959,rs570216761,rs570246046,rs570608627,rs570634240,rs570710332,rs570814154,rs570924786,rs570955138,rs570961797,rs570992649,rs571021494,rs571309706,rs571560024,rs571711200,rs571756499,rs571799916,rs571914549,rs571939837,rs571949922,rs571969675,rs572053967,rs572109677,rs572135775,rs572263087,rs572373628,rs572437956,rs572476068,rs572519171,rs572531892,rs572636089,rs572872999,rs572915342,rs572935699,rs572983948,rs573021244,rs573102314,rs573215307,rs573353026,rs573456585,rs573600458,rs573616414,rs573641633,rs573869638,rs573956100,rs574077837,rs574166352,rs574213940,rs574236280,rs574268616,rs574375056,rs574902748,rs575034166,rs575148499,rs575160773,rs575198009,rs575271908,rs575797281,rs575896717,rs575974047,rs576086845,rs576173622,rs576372957,rs576618029,rs576942274,rs577062818,rs577288680,rs577298165,rs577336801,rs577440053,rs577504882,rs577542433,rs577551844,rs577564847,rs577686659,rs577695227,rs577725532,rs577977485,rs577979746,rs578075709,rs578156133,rs578163705,rs59520101,rs61837996,rs61854314,rs6426089,rs6662793,rs6663236,rs6917080,rs6936911,rs7067963,rs7069696,rs7180031,rs72470570,rs73355584,rs733679,rs73481166,rs73482870,rs73600874,rs73718971,rs73718972,rs74027248,rs74150518,rs74150522,rs74378503,rs74535920,rs74815607,rs75071287,rs75562472,rs75609522,rs75691772,rs75730512,rs75782446,rs75810479,rs75913833,rs75957683,rs76604252,rs77219486,rs77412812,rs77445469,rs77799358,rs7812347,rs78223708,rs78455493,rs78465747,rs78895193,rs7893456,rs7908994,rs79355856,rs79390242,rs79444131,rs795592,rs79620451,rs79740253,rs7982,rs79933880,rs80247028,rs8027831,rs8027913,rs80297423,rs8035131,rs809468,rs8192004,rs8192024,rs8192026,rs8192027,rs8192029,rs8192031,rs8192032,rs8192033,rs8192034,rs8192035,rs82854,rs9331892,rs9331893,rs9331894,rs9331913,rs9331914,rs9331915,rs9331916,rs9331918,rs9331919,rs9331921,rs9331922,rs9331923,rs9331925,rs9331927,rs9503404,rs9503405,rs957638	ACY1,AKR1C1,ARNT2,BPHL,EPHX1,EPHX2,GGT1,MARC1,MGST2,NCEH1,NQO2
GO Biological Process	GO:0071466	cellular response to xenobiotic stimulus	1	0	0	0	7.41059	120.638	894	0.00640092	0.0474346	447	0.0166701	1	0.481196	2.08067	5.28675	11	108	0.0121145	0.101852	rs1009668,rs10458071,rs111347839,rs111382262,rs111670882,rs111771822,rs111852050,rs112068046,rs112478004,rs112665253,rs113144478,rs113207440,rs1138566,rs1138576,rs113994916,rs114057591,rs114230439,rs114251219,rs114303052,rs114465834,rs114539097,rs114854711,rs114865600,rs114885549,rs114890326,rs115016428,rs115070417,rs115097266,rs115206151,rs115328091,rs115332251,rs115334260,rs11541885,rs11548049,rs115483312,rs115592435,rs115597074,rs115602270,rs115697189,rs115784233,rs115854290,rs115910162,rs116112121,rs116201959,rs116476085,rs116504888,rs116617203,rs116937575,rs116982004,rs117006911,rs117421257,rs117596369,rs117795769,rs117858888,rs117982876,rs11852901,rs11856427,rs12070110,rs12071413,rs12096942,rs12264914,rs12439250,rs12571627,rs12741681,rs12907580,rs13124794,rs1370273,rs1377382,rs137904087,rs137942200,rs138081311,rs138167476,rs138294116,rs138350186,rs138370775,rs138461347,rs138491585,rs138675307,rs138770886,rs138816131,rs139006421,rs139048354,rs139078041,rs139089923,rs139208407,rs139444003,rs139493488,rs139537461,rs139830755,rs139946171,rs140032232,rs140434266,rs140575752,rs140586951,rs140708547,rs140723982,rs140966911,rs141022982,rs141103997,rs141671863,rs141827305,rs141863249,rs141929068,rs141994354,rs142148973,rs142153903,rs142329136,rs142407181,rs142889834,rs143009293,rs143093683,rs143132605,rs143217973,rs143243347,rs143546644,rs143590053,rs143957921,rs143989731,rs144312749,rs144695045,rs144738697,rs145001576,rs145138539,rs145277485,rs145422999,rs145543506,rs145564832,rs145883320,rs145977976,rs146185104,rs146263676,rs146788817,rs146795278,rs146816871,rs147016995,rs147376588,rs147635717,rs147652088,rs147876533,rs147894933,rs147946196,rs148050135,rs148211174,rs148374267,rs148532236,rs149054904,rs149169513,rs149281171,rs149295644,rs149445663,rs149475049,rs149637233,rs149693250,rs149705964,rs149919825,rs150031355,rs150148256,rs150397580,rs150455546,rs150455600,rs150506852,rs150552076,rs150670625,rs150692808,rs150762508,rs150956099,rs151031386,rs17136221,rs17218165,rs17466684,rs180673143,rs180798973,rs180944110,rs181094941,rs181220993,rs181226334,rs181269441,rs181405355,rs181442475,rs181541282,rs181629974,rs181776906,rs181817846,rs181877699,rs182010880,rs182081694,rs182546116,rs182558189,rs182571234,rs182646208,rs182684650,rs182874583,rs183060975,rs183082179,rs183312988,rs183638785,rs183643294,rs183671973,rs184103086,rs184138086,rs184182241,rs184219349,rs184353449,rs184515780,rs184734532,rs184975942,rs185092854,rs185445296,rs185502431,rs185591497,rs185791903,rs186076244,rs186282773,rs186648789,rs186675628,rs187038141,rs187045372,rs187053210,rs187100076,rs187120312,rs187304843,rs187322570,rs187324131,rs187410471,rs187413339,rs187548568,rs187889446,rs188080498,rs188271199,rs188308441,rs188503981,rs188541990,rs188657910,rs188688701,rs188770824,rs188826104,rs188989075,rs189125951,rs189143578,rs189344308,rs189358941,rs189510377,rs189600409,rs189640915,rs189652003,rs189710085,rs189934077,rs189938805,rs190345300,rs190633097,rs190795925,rs191178424,rs191468805,rs191537122,rs191668840,rs191851622,rs192011917,rs192061193,rs192223276,rs192342571,rs192549699,rs192666731,rs192699402,rs192744632,rs193014857,rs193060258,rs193132256,rs199506046,rs199510878,rs199866011,rs199888300,rs199990594,rs200176428,rs200500757,rs200572774,rs200575896,rs200730776,rs200972237,rs200999462,rs201114964,rs201323021,rs2014531,rs201515405,rs201721705,rs201846592,rs202081077,rs2043693,rs2070926,rs2114716,rs2132845,rs2162552,rs2231354,rs2231355,rs2231356,rs2231357,rs2231358,rs2278204,rs234046,rs234047,rs234048,rs2602238,rs2646047,rs28413177,rs28462237,rs28465485,rs28541694,rs2854450,rs2854451,rs2904798,rs2904799,rs323892,rs33929922,rs34414569,rs34747882,rs36122289,rs367989790,rs367993012,rs368016718,rs368042270,rs369171503,rs369173810,rs369740890,rs370095143,rs370752595,rs371375777,rs371557794,rs372415096,rs372683835,rs373450575,rs373527324,rs373538259,rs3738039,rs3738040,rs374459494,rs374517343,rs374865516,rs375059217,rs375099119,rs375264454,rs375314392,rs3753658,rs3753659,rs3753660,rs375752583,rs376036698,rs376332074,rs376421236,rs3766935,rs377106045,rs377153358,rs377491021,rs3820356,rs3820357,rs3822044,rs3925947,rs4445550,rs45445801,rs45539739,rs4732729,rs4778583,rs527276883,rs527308627,rs527362125,rs527381322,rs528100672,rs528113996,rs528149808,rs528263310,rs528281307,rs528305442,rs528753124,rs528756502,rs529179600,rs529203160,rs529331418,rs529362194,rs529447494,rs529566528,rs529679219,rs529687551,rs530038877,rs530170934,rs530245181,rs530323152,rs530417748,rs530790235,rs530793586,rs531014284,rs531119012,rs531129429,rs531348560,rs531348704,rs531462460,rs531835631,rs531930375,rs531930785,rs532132758,rs532136280,rs532278770,rs532333546,rs532353826,rs532429302,rs532533561,rs532806180,rs532818913,rs533106129,rs533160137,rs533176320,rs533592571,rs533792822,rs534017772,rs534392346,rs534431243,rs534496491,rs534609193,rs534644598,rs534818681,rs534913640,rs534916898,rs534938966,rs534944051,rs535055846,rs535055866,rs535103718,rs535268313,rs535286908,rs535372513,rs535728417,rs535931014,rs536038041,rs536212464,rs536300461,rs536322694,rs536382770,rs536493200,rs536680477,rs536864904,rs536978427,rs537063139,rs537101291,rs537171312,rs537267124,rs537345479,rs537351668,rs538218277,rs538238273,rs538256134,rs538263903,rs538417570,rs538632492,rs538634792,rs538916726,rs539040592,rs539245243,rs539253768,rs539404240,rs539510590,rs539619588,rs539621605,rs539625836,rs539760972,rs539958281,rs540217542,rs540272726,rs540422816,rs540468825,rs540522860,rs540613919,rs540739037,rs540753962,rs540776551,rs541172511,rs541390250,rs541768861,rs541811531,rs542009947,rs542199076,rs542307767,rs542411116,rs542535869,rs542755585,rs542845931,rs542848301,rs542934203,rs543066742,rs543095895,rs543116935,rs543157739,rs543216412,rs543218041,rs543435380,rs543537415,rs543835888,rs544132502,rs544142784,rs544202332,rs544234139,rs544355848,rs544482678,rs544749157,rs544803546,rs544849444,rs544886226,rs545333804,rs545373314,rs545392901,rs545429428,rs545489719,rs545534156,rs545845908,rs545867614,rs546058918,rs546140757,rs546153006,rs546266058,rs546302446,rs546539953,rs546797465,rs546837488,rs546988400,rs547017467,rs547120329,rs547218256,rs547445438,rs547449284,rs547565374,rs547616531,rs547623417,rs547722934,rs547847694,rs547897392,rs548004701,rs548122291,rs548175302,rs548210173,rs548257126,rs548257691,rs548465655,rs548471757,rs548514257,rs548554637,rs548625003,rs548731566,rs548789443,rs548991262,rs549564422,rs549647960,rs549852610,rs549866450,rs549949198,rs550053688,rs550160746,rs550188232,rs550267059,rs550318921,rs550446163,rs550470671,rs550495622,rs550549388,rs550564925,rs551105638,rs551118923,rs551129632,rs551319809,rs551462153,rs551731866,rs551959163,rs551962600,rs552103421,rs552257632,rs552287236,rs552294612,rs552303437,rs552362887,rs552639490,rs552643603,rs552818603,rs552931654,rs553073973,rs553144811,rs553342012,rs553590486,rs553794866,rs553819431,rs553825285,rs553884889,rs553977649,rs554031073,rs554178819,rs554364703,rs554462231,rs554465478,rs554549343,rs554785315,rs555105121,rs555182137,rs555257417,rs555266791,rs555581225,rs555809125,rs555879695,rs556072817,rs556142327,rs556156942,rs556475135,rs556711560,rs556790846,rs556877096,rs557048079,rs557087698,rs557112022,rs557303274,rs557495114,rs557596319,rs557610101,rs557610403,rs557646920,rs557716939,rs558225638,rs558264241,rs558428135,rs558561662,rs558577655,rs558598949,rs558690875,rs558779284,rs558947294,rs559177623,rs55948105,rs559726689,rs559727384,rs559814006,rs559854479,rs559889981,rs560065563,rs560101331,rs560240530,rs560626144,rs560848893,rs560865189,rs560867645,rs56101234,rs561117537,rs561184190,rs561314534,rs561381926,rs561442757,rs561625939,rs561663895,rs561722163,rs561945380,rs562120621,rs562377803,rs562500765,rs562506354,rs562608064,rs562760428,rs562769568,rs562782616,rs562807470,rs562948242,rs563046465,rs563168935,rs563215411,rs563236990,rs563282363,rs563337233,rs563430508,rs563432916,rs563452836,rs563695732,rs563977504,rs564304046,rs564440761,rs564499525,rs564547018,rs564660046,rs564695342,rs564737204,rs564758776,rs564961453,rs565452623,rs565487614,rs565690111,rs565856064,rs566000827,rs566046484,rs566262480,rs566379376,rs566534214,rs566652280,rs566942900,rs566987467,rs567255573,rs567399421,rs567580553,rs567587933,rs567634702,rs567644173,rs567832177,rs567917798,rs567964753,rs567967475,rs567976412,rs567992827,rs568001330,rs568037382,rs568109718,rs568132243,rs568330971,rs568558228,rs569013512,rs569130234,rs569245017,rs569310629,rs569506288,rs569530119,rs569787345,rs569823290,rs569966831,rs570072043,rs570123084,rs570125305,rs570133279,rs570135959,rs570216761,rs570246046,rs570608627,rs570634240,rs570710332,rs570814154,rs570924786,rs570955138,rs570961797,rs570992649,rs571021494,rs571309706,rs571560024,rs571711200,rs571756499,rs571799916,rs571914549,rs571939837,rs571949922,rs571969675,rs572053967,rs572109677,rs572135775,rs572263087,rs572373628,rs572437956,rs572476068,rs572519171,rs572531892,rs572636089,rs572872999,rs572915342,rs572935699,rs572983948,rs573021244,rs573102314,rs573215307,rs573353026,rs573456585,rs573600458,rs573616414,rs573641633,rs573869638,rs573956100,rs574077837,rs574166352,rs574213940,rs574236280,rs574268616,rs574375056,rs574902748,rs575034166,rs575148499,rs575160773,rs575198009,rs575271908,rs575797281,rs575896717,rs575974047,rs576086845,rs576173622,rs576372957,rs576618029,rs576942274,rs577062818,rs577288680,rs577298165,rs577336801,rs577440053,rs577504882,rs577542433,rs577551844,rs577564847,rs577686659,rs577695227,rs577725532,rs577977485,rs577979746,rs578075709,rs578156133,rs578163705,rs59520101,rs61837996,rs61854314,rs6426089,rs6662793,rs6663236,rs6917080,rs6936911,rs7067963,rs7069696,rs7180031,rs72470570,rs73355584,rs733679,rs73481166,rs73482870,rs73600874,rs73718971,rs73718972,rs74027248,rs74150518,rs74150522,rs74378503,rs74535920,rs74815607,rs75071287,rs75562472,rs75609522,rs75691772,rs75730512,rs75782446,rs75810479,rs75913833,rs75957683,rs76604252,rs77219486,rs77412812,rs77445469,rs77799358,rs7812347,rs78223708,rs78455493,rs78465747,rs78895193,rs7893456,rs7908994,rs79355856,rs79390242,rs79444131,rs795592,rs79620451,rs79740253,rs7982,rs79933880,rs80247028,rs8027831,rs8027913,rs80297423,rs8035131,rs809468,rs8192004,rs8192024,rs8192026,rs8192027,rs8192029,rs8192031,rs8192032,rs8192033,rs8192034,rs8192035,rs82854,rs9331892,rs9331893,rs9331894,rs9331913,rs9331914,rs9331915,rs9331916,rs9331918,rs9331919,rs9331921,rs9331922,rs9331923,rs9331925,rs9331927,rs9503404,rs9503405,rs957638	ACY1,AKR1C1,ARNT2,BPHL,EPHX1,EPHX2,GGT1,MARC1,MGST2,NCEH1,NQO2
GO Biological Process	GO:0006637	acyl-CoA metabolic process	1	0	0	0	5.50979	154.452	851	0.00819506	0.0451531	39	1.46969e-06	0.0189634	0.000486242	3.8587	4.40563	17	90	0.0187225	0.188889	rs10181496,rs1054411,rs10883464,rs11077968,rs11089258,rs11123518,rs11123519,rs111789532,rs11190480,rs11190481,rs11190482,rs11190483,rs11190484,rs11190485,rs11190486,rs11190489,rs111952950,rs112198122,rs112350571,rs112677173,rs112911787,rs112958280,rs113070073,rs113123350,rs113385802,rs113403425,rs113599838,rs113717902,rs113743090,rs113751746,rs114079456,rs114092264,rs114252708,rs114316739,rs114420801,rs114450136,rs114753590,rs114802350,rs114842382,rs114920050,rs114971971,rs115002870,rs115489693,rs11557928,rs11558510,rs115724694,rs115848466,rs115891975,rs115949610,rs116085852,rs116181870,rs116272027,rs116393033,rs11643935,rs11643938,rs116661306,rs11739468,rs117927892,rs117942152,rs11812482,rs11892833,rs11949545,rs12170645,rs12241153,rs12245399,rs12247426,rs12253255,rs12322541,rs12450902,rs12466117,rs12485084,rs12571042,rs13412777,rs137897578,rs138307385,rs138423389,rs138461828,rs138620921,rs138757561,rs138890726,rs138945866,rs139081549,rs139173222,rs139498102,rs139559803,rs139749590,rs140237045,rs140314084,rs140338666,rs140512834,rs140540991,rs140552237,rs140844279,rs140865722,rs141185979,rs141236756,rs141964912,rs141989795,rs142069473,rs142151191,rs142170279,rs142218340,rs142626573,rs142765027,rs142965983,rs143194355,rs143452651,rs143554743,rs143724011,rs143728093,rs143944019,rs144061574,rs144136890,rs144180074,rs144490795,rs144657298,rs144891308,rs145126570,rs145172768,rs145271308,rs145293559,rs145707933,rs145718635,rs145745639,rs146155064,rs146291023,rs146340496,rs146398649,rs146484491,rs146500239,rs146543999,rs146625534,rs146811868,rs146918643,rs146967790,rs146969464,rs147024147,rs147110278,rs147211885,rs147232054,rs147432492,rs147603949,rs147636810,rs148134765,rs148222862,rs148316393,rs148539803,rs148605142,rs148713157,rs148734543,rs148856029,rs149115370,rs149176523,rs149491372,rs149801991,rs150109401,rs150209566,rs150255572,rs1502593,rs150416868,rs150671208,rs150727912,rs151196402,rs17848934,rs17848944,rs17848960,rs180735339,rs180973659,rs181459395,rs181499924,rs181610726,rs181758857,rs181789531,rs181961389,rs182336373,rs182340976,rs182696880,rs182716733,rs182721590,rs182889359,rs183066386,rs183093195,rs183155337,rs183196789,rs183314863,rs183359498,rs183562674,rs183630665,rs184382817,rs184733815,rs184767554,rs184861137,rs184933945,rs185549132,rs185790062,rs186265293,rs186275793,rs186379046,rs186525354,rs187041196,rs187291206,rs187699275,rs188002102,rs188120120,rs188133855,rs188235873,rs188299864,rs188321528,rs188550680,rs188603451,rs188740378,rs188784831,rs188903821,rs189039495,rs189086225,rs189213729,rs189409006,rs189733698,rs190087129,rs190204038,rs190725813,rs190842111,rs190857586,rs190968915,rs190999179,rs191083144,rs191233425,rs191297768,rs191334574,rs191584417,rs191760025,rs191916591,rs192629762,rs192675694,rs192699272,rs192715525,rs192771988,rs193178020,rs199497770,rs199535276,rs199648362,rs199672144,rs199754973,rs199781332,rs199909211,rs199914058,rs199926630,rs200034646,rs200118490,rs200119109,rs200293826,rs200297214,rs200365897,rs200413570,rs200437722,rs200497654,rs200503958,rs200505994,rs200541919,rs200618103,rs200852330,rs201015574,rs201033598,rs201095409,rs201287582,rs201311256,rs201369909,rs201559192,rs201765451,rs201774285,rs201778518,rs201797055,rs201823783,rs201891731,rs202069130,rs202110963,rs2040771,rs2228309,rs2234970,rs2275657,rs2276467,rs2276468,rs2276946,rs26180,rs28750182,rs3071,rs3213492,rs34353289,rs34604765,rs35307910,rs35412563,rs367584996,rs367608695,rs367723440,rs367960409,rs368070037,rs368306401,rs368365507,rs368535169,rs368871395,rs369264615,rs369446637,rs369464760,rs369597127,rs369851691,rs370403756,rs370697412,rs370938055,rs371008938,rs371250730,rs372138767,rs372388554,rs372574248,rs372692616,rs372739491,rs372760019,rs373346259,rs373673144,rs374258469,rs3747053,rs3747054,rs374831122,rs3750714,rs375096065,rs375374950,rs375732222,rs375930474,rs376108959,rs376305234,rs376390376,rs376399660,rs376861434,rs3769662,rs3769663,rs3769664,rs3793765,rs3793766,rs3793767,rs3793768,rs3793769,rs3793770,rs3829160,rs3870747,rs41277611,rs41278615,rs45545531,rs45555535,rs45621635,rs45624241,rs4692558,rs4969466,rs522951,rs527276272,rs527303555,rs527478816,rs527862411,rs527902986,rs527961717,rs527994086,rs528010625,rs528135098,rs528276359,rs528393989,rs528730364,rs529011951,rs529087145,rs529231124,rs529236050,rs529238944,rs529251453,rs529284324,rs529465681,rs529535345,rs529702162,rs529896945,rs530246317,rs530558966,rs530603163,rs530670976,rs531042325,rs531064075,rs531103616,rs531263358,rs531312552,rs531404250,rs531595305,rs531734958,rs531805022,rs531815566,rs531984921,rs531998947,rs532123128,rs532167435,rs532193299,rs532201106,rs532277110,rs532317722,rs532572111,rs532580297,rs532726849,rs532918942,rs532953647,rs533132606,rs533273766,rs533333018,rs533407919,rs533452162,rs533552152,rs533571435,rs533693408,rs533782966,rs533822248,rs533910555,rs533923579,rs533991319,rs534078339,rs534204993,rs534225796,rs534264860,rs534355939,rs534396327,rs534421617,rs534469785,rs534582645,rs535017218,rs535091618,rs535243214,rs535371444,rs535392510,rs535563307,rs535582242,rs535751606,rs535954640,rs536012974,rs536207008,rs536613737,rs537256850,rs537361540,rs537427927,rs537461143,rs537465772,rs537529941,rs537740304,rs537778878,rs537794026,rs537819431,rs537825169,rs537827722,rs537844204,rs538141041,rs538156606,rs538394704,rs538509960,rs538669995,rs539123984,rs539178335,rs539278597,rs539424818,rs539488651,rs539587743,rs539652658,rs539688264,rs539727050,rs539785849,rs539976120,rs540185851,rs540666378,rs540786662,rs540976394,rs541050239,rs541061456,rs541122724,rs541236140,rs541352583,rs541384590,rs541585442,rs541619640,rs541671229,rs541782607,rs541828217,rs541865044,rs541970351,rs542019413,rs542053244,rs542112793,rs542176755,rs542182426,rs542196124,rs542233326,rs542343128,rs542449144,rs542510425,rs542650867,rs542687249,rs543109896,rs543779307,rs543934970,rs544002540,rs544012256,rs544046268,rs544132599,rs544281233,rs544336109,rs544401362,rs544443396,rs544583834,rs544693380,rs544781914,rs545148266,rs545154070,rs545413031,rs545688198,rs545709625,rs545758751,rs545891378,rs545902014,rs545936545,rs545956990,rs546357376,rs546452275,rs546528823,rs547049883,rs547059564,rs547316180,rs547406209,rs547504806,rs547571239,rs547590948,rs547799605,rs547862102,rs547925512,rs547930220,rs548026076,rs548256914,rs548386473,rs548422382,rs548430047,rs548478149,rs548542436,rs548723317,rs548843510,rs549232722,rs549399645,rs549619316,rs549669954,rs549784396,rs550027190,rs550096447,rs550184646,rs551085028,rs551092922,rs551573203,rs551638674,rs551701543,rs552357855,rs552478648,rs552498619,rs552626862,rs552743438,rs552804625,rs552942724,rs552986618,rs553010139,rs553033317,rs553495919,rs553555211,rs553599238,rs553717493,rs553886422,rs554027751,rs554053933,rs554199251,rs554219087,rs554261672,rs554291438,rs554361894,rs554528114,rs554663507,rs554799583,rs554915117,rs554957378,rs554984023,rs555179665,rs555495396,rs555553674,rs555564111,rs555564697,rs555702110,rs555718150,rs555968849,rs556006826,rs556015925,rs556141110,rs556207373,rs556285186,rs556347422,rs556438079,rs556544840,rs556623254,rs556757772,rs556805840,rs557032951,rs557422314,rs557617712,rs557660671,rs557704032,rs557711962,rs557873254,rs557936832,rs558080886,rs558098582,rs558176021,rs558364112,rs558549377,rs558603256,rs558629887,rs558632091,rs558644693,rs558758082,rs558812733,rs558908306,rs559222108,rs559287151,rs559356411,rs559360155,rs559459651,rs559477797,rs559500183,rs559679115,rs559767298,rs559790864,rs559944819,rs560007543,rs560012903,rs560045234,rs560174103,rs560184370,rs560191304,rs560391945,rs560405513,rs560453532,rs560556406,rs560676619,rs560829224,rs560890427,rs561044091,rs561055767,rs561545619,rs561945905,rs561997344,rs562163969,rs562249106,rs562261716,rs562299613,rs562373896,rs562382355,rs562436220,rs562449823,rs562586138,rs562764609,rs562916412,rs562978880,rs562982371,rs562994942,rs563018796,rs563051489,rs563133815,rs563170750,rs563173240,rs563332182,rs563348614,rs563634522,rs563911035,rs563958009,rs564109390,rs564227708,rs564532030,rs564614757,rs564653928,rs564671066,rs564675936,rs564771194,rs564831219,rs564964940,rs565130690,rs565170727,rs565384147,rs565458292,rs565704184,rs565709721,rs565730738,rs565799872,rs566016371,rs566053056,rs566117253,rs566134569,rs566140000,rs566390618,rs566531018,rs566540393,rs566588413,rs566823721,rs566855654,rs567592154,rs567924502,rs568068997,rs568118566,rs568140793,rs568148902,rs568182739,rs568267553,rs568317050,rs568327153,rs568477038,rs568522581,rs568784134,rs568870262,rs569287281,rs569304721,rs569392567,rs569565535,rs569592176,rs569592997,rs569737243,rs569748533,rs569878063,rs569974742,rs570122200,rs570196525,rs570257842,rs570258047,rs570283628,rs570320772,rs570330811,rs570346917,rs570622420,rs570821965,rs570891875,rs571003569,rs571124691,rs571152978,rs571447320,rs571943803,rs572060236,rs572079398,rs572289479,rs572384254,rs572441351,rs572536527,rs572542620,rs572598491,rs572612196,rs572940421,rs573027906,rs573389445,rs573491716,rs573600775,rs573668388,rs573729951,rs573844148,rs574075966,rs574315941,rs574383895,rs574565742,rs574576039,rs574619634,rs5746671,rs5746672,rs5746673,rs574680991,rs574732256,rs574804255,rs574832221,rs575025700,rs575301729,rs575306291,rs575420790,rs575700308,rs575814224,rs575829737,rs575970085,rs575983127,rs575983159,rs576024092,rs576123630,rs576150970,rs576301144,rs576487426,rs576681463,rs576776406,rs576953743,rs577224788,rs577286898,rs577346603,rs577523563,rs577588070,rs577627146,rs577700298,rs577708677,rs578061722,rs578234059,rs578237279,rs578239402,rs58711387,rs59638227,rs599189,rs60077345,rs60832077,rs61457439,rs61733935,rs62078745,rs62078746,rs62078747,rs62078748,rs631315,rs639060,rs640773,rs670213,rs681278,rs682217,rs712959,rs71548673,rs73358033,rs73392795,rs73392796,rs73504569,rs73999389,rs74941347,rs75394763,rs75646936,rs75972991,rs76046281,rs76256157,rs76280543,rs76659610,rs76959756,rs77600128,rs77647264,rs78034120,rs78216507,rs78948541,rs7895764,rs7904902,rs7934862,rs79821354,rs807667,rs807668,rs9474492,rs9901600,rs9905991,rs9929808	ACOT1,ACOT13,ACOT2,ACSL3,ACSM2A,ACSM5,CBR4,DBI,DGAT2,ELOVL5,FASN,HSD17B4,HSD17B8,MPC2,MVK,SCD,SLC25A1
GO Biological Process	GO:0043154	negative regulation of cysteine-type endopeptidase activity involved in apoptotic process	1	0	0	0	5.88017	143.363	843	0.00760668	0.0447286	393	0.0124716	1	0.409469	2.26982	4.40563	10	90	0.0110132	0.111111	rs10085205,rs10087898,rs10089445,rs10089572,rs10092037,rs10092352,rs10092462,rs10102276,rs10102977,rs10103096,rs10109592,rs1050450,rs1050614,rs10888882,rs111261888,rs11135695,rs11135703,rs111451327,rs111510955,rs111629241,rs111662103,rs111783852,rs111812549,rs11206455,rs11206456,rs112200621,rs112330733,rs112441185,rs112492451,rs112589415,rs113157856,rs113286621,rs113354556,rs113419309,rs113518014,rs113543107,rs113721136,rs113747229,rs113863667,rs114043492,rs114448812,rs114674160,rs114819441,rs114894364,rs114972324,rs115209292,rs115375983,rs115474474,rs115570625,rs115862327,rs115966910,rs115989844,rs116208828,rs116400628,rs116456250,rs117371404,rs117570315,rs11784599,rs117895991,rs12025718,rs12281071,rs12799526,rs13207351,rs137933735,rs138075939,rs138120157,rs138319459,rs138407376,rs138694430,rs138919899,rs138937171,rs138983825,rs139189546,rs139205289,rs139636307,rs139729391,rs139768001,rs139999693,rs140045715,rs140341120,rs140725168,rs140928156,rs141543758,rs141552307,rs141810717,rs141818354,rs141820742,rs142036565,rs142069460,rs142150687,rs142159014,rs142507590,rs142638966,rs1428847,rs143012183,rs143383215,rs143455897,rs143640090,rs143941772,rs144094795,rs144853747,rs144960710,rs145106809,rs145162829,rs145209318,rs145234689,rs145274688,rs145810190,rs146244804,rs146317500,rs146355597,rs146621180,rs146712017,rs146923500,rs147059499,rs147258819,rs147602411,rs147623011,rs147625349,rs147770832,rs147892016,rs147975687,rs148118554,rs148195242,rs148276441,rs148360101,rs148472031,rs148620059,rs148803791,rs149115163,rs149225818,rs149489369,rs149650761,rs150089361,rs150092762,rs150184611,rs150424725,rs150520914,rs150557673,rs150624592,rs150821336,rs150901538,rs151048684,rs1570360,rs17111142,rs180685354,rs181064140,rs181104580,rs181117043,rs181163376,rs181547584,rs181548453,rs181648212,rs181661978,rs181982154,rs181990904,rs1820787,rs1820788,rs182168044,rs182341679,rs182416224,rs182476714,rs182542995,rs182868338,rs183107871,rs183144809,rs183280020,rs183327679,rs183558021,rs183659285,rs183781287,rs184033035,rs184141384,rs184187770,rs184333858,rs184334448,rs184828106,rs184864569,rs184898566,rs184927909,rs184944635,rs184988860,rs185009942,rs185265915,rs185368692,rs185430425,rs185709185,rs185736910,rs185756438,rs185797284,rs185895128,rs185957517,rs186160999,rs186257660,rs186369938,rs186413914,rs186540587,rs186672200,rs186854275,rs186858857,rs187282498,rs187609133,rs187713221,rs187860783,rs187880317,rs188109331,rs188517794,rs188524608,rs188527045,rs188591494,rs188679307,rs188789444,rs189290342,rs189314147,rs189579723,rs189683234,rs189890019,rs190078877,rs190089904,rs190103434,rs190150443,rs190228917,rs190314428,rs190426617,rs190777069,rs190802396,rs190947028,rs191003050,rs191171448,rs191280193,rs191542790,rs191745995,rs191947690,rs192055037,rs192389067,rs192632142,rs192763842,rs192805043,rs192999407,rs193066220,rs193073413,rs193119074,rs199619259,rs200173011,rs200463892,rs200464773,rs200895004,rs201142319,rs201146876,rs201261787,rs201446154,rs201709949,rs2217332,rs2270835,rs2303533,rs2466183,rs2472564,rs2562126,rs28357093,rs3024988,rs3024989,rs3024990,rs3024993,rs3024994,rs3024995,rs3024996,rs3025042,rs3025043,rs3025044,rs34292018,rs34333628,rs36208384,rs36208385,rs367658657,rs367781313,rs367947977,rs368103008,rs368481665,rs368680552,rs369029186,rs369272886,rs369826644,rs369950357,rs37023,rs371084962,rs371098370,rs371333918,rs371532881,rs371768910,rs372164629,rs373025925,rs373327328,rs374427793,rs374652185,rs374707015,rs374820432,rs374981201,rs375109017,rs375416267,rs375699987,rs376110794,rs376279439,rs376282394,rs376644908,rs376949387,rs377150181,rs377345272,rs3778497,rs3799952,rs39718,rs41308114,rs41393248,rs41489647,rs4714747,rs481236,rs4872047,rs4927168,rs4927169,rs4927170,rs4927171,rs4927172,rs4927173,rs527251554,rs527305604,rs527336061,rs527432228,rs527845714,rs527870063,rs527996987,rs528141470,rs528457934,rs528475599,rs528540783,rs528664085,rs528713398,rs528833923,rs528894423,rs529173471,rs529210814,rs529475196,rs529478167,rs529486404,rs529563930,rs529586608,rs529826132,rs529911267,rs529928312,rs530055790,rs530080416,rs530122087,rs530227711,rs530325764,rs530473504,rs530931959,rs531115072,rs531358106,rs531359766,rs531711260,rs531796141,rs531891000,rs531965351,rs532261341,rs532316713,rs532417749,rs532522310,rs532774061,rs532810332,rs532834405,rs532929552,rs533155974,rs533305799,rs533428694,rs533488048,rs534123946,rs534151833,rs534153121,rs534180982,rs534725814,rs534753197,rs534792335,rs534849131,rs534904630,rs535066580,rs535316052,rs535435988,rs535634169,rs535725989,rs535777684,rs535813899,rs536269651,rs536322926,rs536461141,rs536473008,rs536485215,rs536626568,rs536703569,rs536711121,rs536764187,rs536885166,rs537110457,rs537159286,rs537303704,rs537433325,rs537480060,rs537495687,rs537789056,rs537898742,rs538029256,rs538061460,rs538127308,rs538265634,rs538277374,rs538306059,rs538537069,rs538539724,rs538889319,rs538943725,rs538958942,rs539091130,rs539182004,rs539246881,rs539280978,rs539376461,rs539696637,rs540063185,rs540100222,rs540154469,rs540256118,rs540318346,rs540452864,rs540476548,rs540665314,rs541022640,rs541260457,rs541312376,rs541359831,rs541602880,rs541642249,rs541675514,rs541755446,rs541806337,rs542074494,rs542314441,rs542321329,rs542458611,rs542540486,rs542608222,rs542662202,rs542709424,rs542748287,rs543027772,rs543034154,rs543187102,rs543295002,rs543323603,rs543426796,rs543545849,rs543561939,rs543890080,rs543948651,rs545038544,rs545195508,rs545211652,rs545246867,rs545270955,rs545535873,rs545652083,rs546063287,rs546179386,rs546463095,rs546620932,rs546634358,rs546710109,rs546881122,rs547280314,rs547471572,rs547485781,rs547712382,rs548029338,rs548056316,rs548117927,rs548118054,rs548293212,rs548324221,rs548334507,rs548486828,rs548682380,rs548804027,rs548941193,rs548949596,rs549104733,rs549434921,rs549545829,rs549631932,rs549794499,rs549925572,rs549974864,rs550134874,rs550145048,rs550207746,rs550470178,rs550545193,rs550701314,rs550872318,rs550933826,rs550939046,rs551034152,rs551190051,rs551409743,rs551564406,rs551758646,rs551794856,rs551815665,rs551985594,rs552051585,rs552055574,rs552245204,rs552255788,rs552577354,rs552690721,rs552698868,rs552715584,rs552741558,rs552942569,rs553079065,rs553324390,rs553370900,rs553520900,rs553685666,rs553763025,rs553782453,rs553984064,rs554276081,rs554454269,rs554455128,rs554698655,rs554904500,rs554910591,rs555222068,rs555264754,rs555332525,rs555382535,rs555391529,rs555398623,rs555443236,rs555457656,rs555458159,rs555479988,rs555560297,rs555579411,rs555618086,rs555636879,rs555710085,rs555810150,rs556015155,rs556092636,rs556280106,rs556351798,rs556552961,rs556829968,rs556848828,rs556863192,rs556910142,rs556924596,rs556951281,rs557010520,rs557053111,rs557192271,rs557391442,rs557494364,rs557503743,rs558103106,rs558162619,rs558207303,rs558246271,rs558587861,rs558862424,rs559205975,rs559497981,rs559519723,rs559611283,rs559785511,rs559818054,rs559867849,rs559924416,rs560000910,rs560205320,rs560240646,rs560269319,rs560542954,rs560567949,rs560809063,rs560997650,rs561074097,rs561083536,rs561468547,rs561610840,rs561628768,rs561681320,rs561687439,rs561698173,rs561749770,rs561833683,rs562178115,rs562191777,rs562231178,rs562254787,rs562378519,rs562406294,rs562647199,rs562785377,rs562913114,rs562998491,rs56302402,rs56311881,rs563200657,rs563285174,rs563381984,rs563616831,rs563632537,rs563865290,rs563907045,rs564114663,rs564158150,rs564269110,rs564417195,rs564512123,rs564611367,rs564792486,rs564849711,rs564860559,rs565012472,rs565088791,rs565227538,rs565229867,rs565238635,rs565267991,rs565347662,rs565463383,rs565798277,rs565881570,rs566026998,rs566115279,rs566231561,rs566336152,rs566457885,rs566708726,rs566825289,rs566845134,rs566878692,rs566918866,rs567066649,rs567248419,rs567281431,rs567486249,rs567513213,rs567550770,rs567643791,rs567687047,rs567762551,rs568054151,rs568111235,rs568211063,rs568480301,rs568622936,rs568631333,rs568655808,rs568742884,rs568877375,rs569168786,rs569237792,rs569283786,rs569331357,rs569444595,rs569497963,rs569528226,rs569559652,rs569791806,rs569806496,rs569931464,rs569959371,rs570282679,rs570344538,rs570354905,rs570659948,rs570710819,rs570854900,rs570922327,rs571018599,rs571027910,rs571056857,rs571205848,rs571434541,rs571448487,rs571580756,rs571582413,rs571630941,rs571692329,rs571848524,rs571997178,rs572542770,rs572796449,rs572798281,rs572893015,rs573049801,rs573119278,rs57337715,rs573701696,rs573706194,rs573777686,rs573907772,rs574381439,rs574462352,rs574624511,rs575215974,rs575229843,rs575405029,rs575596755,rs575701575,rs575761688,rs575802400,rs575848085,rs575886636,rs575953013,rs575953536,rs576463796,rs576516272,rs576740922,rs576864679,rs577529493,rs577654531,rs577722198,rs57777659,rs577927525,rs577936615,rs578207044,rs578215998,rs57882605,rs58159269,rs582222,rs58414032,rs59260042,rs600491,rs602671,rs60458313,rs61085192,rs611057,rs61422938,rs61761337,rs619658,rs62501099,rs640011,rs640036,rs642737,rs643483,rs6446261,rs6557619,rs6588533,rs66624774,rs6666716,rs6675891,rs6676123,rs675252,rs675320,rs677036,rs6790105,rs6991751,rs7204290,rs72556559,rs72556560,rs72609905,rs72609906,rs72609907,rs72673883,rs72786781,rs72901600,rs72903503,rs72903506,rs72903513,rs72903516,rs72903518,rs73006988,rs73222561,rs73222564,rs73416555,rs735286,rs73671020,rs73672974,rs74072041,rs74072042,rs74402821,rs74606125,rs74633831,rs74675579,rs74774143,rs74891879,rs7500979,rs75193451,rs7524913,rs7536507,rs75371822,rs75936299,rs75979902,rs75983643,rs76211838,rs77429606,rs7763171,rs77645556,rs77665021,rs77826620,rs78002730,rs78167420,rs78171433,rs7827294,rs7838365,rs78518784,rs78647471,rs78842553,rs78917547,rs78918796,rs79099545,rs79219308,rs79220446,rs79460737,rs79469752,rs79830489,rs79988903,rs80277697,rs80336900,rs8044804,rs8179171,rs8179172,rs8179173,rs833068,rs833069,rs833070,rs865577,rs9381249,rs943070,rs943073,rs943074,rs9462929,rs9788873	BIRC2,CD27,DHCR24,GPX1,HERPUD1,SIAH2,TNFRSF10B,TNFRSF10C,TNFRSF10D,VEGFA
GO Biological Process	GO:0097006	regulation of plasma lipoprotein particle levels	1	0	0	0	8.55474	95.3857	816	0.00506106	0.043296	55	8.63889e-06	0.111468	0.00202668	3.97219	3.5245	14	72	0.0154185	0.194444	rs1010679,rs1010954,rs10425654,rs10521071,rs111368292,rs111662103,rs111795059,rs111919605,rs112069735,rs112098160,rs112188518,rs112356116,rs112367493,rs112492451,rs112617236,rs112979442,rs113157856,rs113164896,rs113177568,rs113286621,rs113437492,rs113552438,rs113861818,rs113947529,rs114043492,rs114605659,rs114674160,rs114826514,rs115375983,rs115456970,rs11670740,rs116715239,rs117079474,rs117316375,rs117817502,rs11792330,rs117972228,rs118183202,rs11905172,rs121918392,rs12721033,rs12974008,rs1321823,rs13306495,rs13345161,rs137942200,rs138039007,rs138102999,rs138405257,rs138746713,rs139081549,rs139149510,rs139187925,rs139197162,rs139447691,rs139541094,rs139595307,rs139909751,rs139948786,rs140341120,rs140531124,rs140774278,rs140839582,rs140915141,rs140946339,rs141094705,rs141453215,rs141680074,rs141777883,rs141818354,rs141953755,rs142036565,rs142069473,rs142170279,rs142626573,rs142638966,rs142677973,rs142683701,rs142779315,rs1428847,rs143050953,rs143128684,rs143437024,rs143528740,rs143841724,rs144029891,rs144034161,rs144212607,rs144233982,rs144313549,rs144496310,rs144695045,rs144753510,rs145019696,rs145139775,rs145159954,rs145162829,rs145172768,rs145332986,rs145790310,rs145837452,rs146017759,rs146155064,rs146159629,rs146501880,rs146659875,rs146712017,rs146842787,rs147033184,rs147388758,rs147509697,rs147603949,rs147770832,rs147777672,rs147898135,rs147980405,rs148219673,rs148605142,rs148718589,rs149014944,rs149068778,rs149489369,rs149522609,rs149696542,rs149864767,rs150183551,rs150209566,rs150219428,rs150345955,rs150430598,rs150516938,rs150727912,rs150974061,rs151041127,rs151115239,rs151310261,rs1533756,rs17242367,rs17242374,rs17242388,rs17242759,rs17242787,rs17242801,rs17242808,rs17242822,rs17242829,rs17242836,rs17248748,rs17249120,rs17249127,rs17249169,rs17249176,rs17249190,rs17249197,rs17851876,rs180729422,rs180753643,rs180925906,rs181403568,rs181758857,rs181982154,rs1820787,rs1820788,rs182168044,rs182315066,rs182388433,rs182574569,rs182639075,rs182881965,rs182947053,rs182981511,rs183047348,rs183093195,rs183132411,rs183144809,rs183282169,rs183303334,rs183506625,rs183558021,rs183625943,rs183781287,rs183886414,rs183963860,rs183968326,rs184187598,rs184827414,rs184840784,rs184898566,rs185616372,rs185638029,rs185765232,rs185785463,rs186040457,rs186045807,rs186060299,rs186160999,rs186375632,rs186540587,rs186609288,rs186850405,rs186854275,rs186896770,rs186909199,rs187492239,rs187611888,rs187711726,rs187755768,rs187860783,rs188120120,rs188228713,rs188272739,rs188288198,rs188524608,rs188916451,rs189039495,rs189078888,rs189466561,rs189662503,rs189692922,rs189733698,rs189890019,rs190103434,rs190210398,rs190238387,rs190257724,rs190593380,rs190617587,rs190726429,rs190802396,rs190807031,rs190860553,rs190863378,rs190893019,rs191017586,rs191108939,rs191163084,rs191280193,rs191530069,rs191584417,rs191662908,rs191756030,rs191801874,rs191876301,rs192137481,rs192147076,rs192224517,rs192389067,rs192748155,rs192913654,rs193066220,rs199573675,rs199619259,rs199740383,rs200125743,rs200256338,rs200354362,rs200596923,rs200706040,rs200764243,rs200895004,rs200957143,rs201016593,rs201315972,rs201555196,rs201672011,rs201735361,rs201856559,rs2217332,rs2270835,rs2273612,rs234046,rs234047,rs234048,rs2562126,rs289741,rs3115669,rs3117581,rs3130050,rs3132449,rs34490746,rs35928970,rs36033144,rs36218923,rs367591738,rs368743866,rs369331729,rs369910597,rs370150698,rs37023,rs370594287,rs371084962,rs371840475,rs372760019,rs372825301,rs372873618,rs372994982,rs373093291,rs373539600,rs373773947,rs374820432,rs375052955,rs375096065,rs375109017,rs375480781,rs376016469,rs376108959,rs376335612,rs376375517,rs376434819,rs376787846,rs377053957,rs3786150,rs3786151,rs39718,rs41267062,rs4371014,rs527444348,rs527528520,rs527724373,rs527968504,rs528175547,rs528284585,rs528475599,rs528728022,rs529040006,rs529110044,rs529113980,rs529179911,rs529186282,rs529238944,rs529284324,rs529402495,rs529528559,rs529627933,rs529687966,rs530188791,rs530227711,rs530309073,rs530325764,rs530329385,rs530335287,rs530463550,rs530786470,rs530931959,rs530961355,rs531160095,rs531215802,rs531316522,rs531348704,rs531359176,rs531369915,rs531404250,rs531550435,rs531647368,rs531706798,rs531796141,rs531997467,rs531998947,rs532054915,rs532277110,rs532319623,rs532321156,rs532454231,rs532606010,rs533069218,rs533238681,rs533452162,rs533475139,rs533523828,rs533636274,rs533815658,rs533904656,rs533907990,rs533923579,rs534057633,rs534078339,rs534104433,rs534191463,rs534220393,rs534290895,rs534507558,rs534822736,rs534865175,rs534934140,rs535139716,rs535283352,rs535295272,rs535359143,rs535435988,rs535632268,rs535722356,rs535853455,rs535876665,rs535878567,rs535923322,rs536178673,rs536257929,rs536446124,rs536476938,rs536674768,rs536763637,rs536808624,rs537153129,rs537239974,rs537293194,rs537328543,rs537329160,rs537562744,rs537738568,rs537755802,rs537764265,rs537829044,rs537955526,rs538061460,rs538300761,rs538748616,rs538793867,rs538958942,rs539116470,rs539123984,rs539248957,rs539363823,rs539372252,rs539443697,rs539608524,rs539851689,rs539976120,rs540063185,rs540093615,rs540253853,rs540296609,rs540340269,rs540398238,rs540446691,rs540556905,rs541050239,rs541062405,rs541261224,rs541352359,rs541484780,rs541535427,rs541687736,rs541755446,rs541768861,rs541782607,rs542032686,rs542151422,rs542307173,rs542346119,rs542458611,rs542650867,rs542711446,rs542713931,rs542878563,rs542915673,rs543027772,rs543118377,rs543515388,rs543709443,rs543711214,rs543723520,rs543780243,rs544401362,rs544500157,rs544878679,rs545038544,rs545051013,rs545111599,rs545122205,rs545234295,rs545304764,rs545378448,rs545387972,rs545429428,rs545438211,rs545486342,rs545699177,rs545818253,rs546063287,rs546213600,rs546419674,rs546634358,rs546639142,rs547048259,rs547059564,rs547130558,rs547260495,rs547316180,rs547430722,rs547548110,rs547600799,rs547712382,rs547924276,rs548026076,rs548056316,rs548093881,rs548113376,rs548117927,rs548128671,rs548136627,rs548422382,rs548625003,rs548626502,rs548886515,rs548928276,rs549009725,rs549103836,rs549174926,rs549336338,rs549416140,rs549595251,rs549816093,rs549831425,rs549833618,rs549925572,rs549995837,rs550048547,rs550943356,rs551105638,rs551177302,rs551193564,rs551336876,rs551399845,rs551461470,rs551472063,rs551538151,rs551585300,rs551795459,rs551809362,rs551838347,rs551956699,rs552068341,rs552105513,rs552203393,rs552461480,rs552577354,rs552690721,rs552766816,rs552857312,rs552920510,rs553113553,rs553151808,rs553365235,rs553459028,rs553539173,rs553546889,rs553656051,rs553666032,rs553707733,rs553714993,rs553763025,rs553889780,rs553971665,rs554006574,rs554199251,rs554205719,rs554360283,rs554439270,rs554602164,rs554730863,rs554758347,rs554872752,rs554925551,rs555383386,rs555393103,rs555655385,rs555710085,rs555756019,rs555799159,rs555831798,rs556006826,rs556029495,rs556112350,rs556351798,rs556494931,rs556496135,rs556762593,rs556838031,rs556847066,rs556895435,rs557308811,rs557375639,rs557393659,rs557642611,rs557673633,rs557779333,rs557791597,rs557857137,rs557933294,rs557933556,rs558001061,rs558037993,rs558162619,rs558243044,rs558278204,rs558364112,rs558657897,rs558700098,rs558854308,rs558908306,rs558986077,rs558987938,rs559026049,rs559250296,rs559360155,rs559423138,rs559611283,rs559628650,rs559785511,rs559912069,rs559924416,rs560065563,rs56007245,rs560140762,rs560205320,rs560277773,rs560394636,rs560405513,rs560647512,rs560828472,rs561181438,rs561197771,rs561204669,rs561237246,rs561758093,rs561758662,rs561845884,rs561870069,rs562257713,rs562299613,rs562317580,rs562341986,rs562408944,rs562481291,rs562794512,rs562948242,rs562965958,rs563117197,rs563200657,rs563211595,rs563294294,rs563332182,rs563337233,rs563410138,rs563429250,rs563693357,rs563801384,rs563802581,rs563907045,rs563940088,rs563968122,rs564020319,rs564157777,rs564232452,rs564268756,rs564417195,rs564532030,rs564611367,rs565023404,rs565059558,rs565220434,rs565276774,rs565415874,rs565675103,rs565694574,rs565740980,rs565798277,rs565814572,rs565822323,rs565834292,rs566115279,rs566231328,rs566531018,rs566737738,rs566826555,rs567180586,rs567276561,rs567281962,rs568021904,rs568111235,rs568112115,rs568147394,rs568497535,rs568592057,rs568674994,rs568766290,rs568803123,rs569027778,rs569141461,rs569207886,rs569285477,rs569448426,rs569497963,rs569528226,rs569559652,rs569592997,rs569650829,rs569856529,rs570283628,rs570346917,rs570434119,rs570444967,rs570651837,rs570654148,rs570687900,rs570765318,rs570854900,rs570891875,rs570955138,rs570987415,rs571033578,rs571122010,rs571224061,rs571416916,rs571507075,rs571582413,rs571711951,rs572225766,rs572277806,rs572302733,rs572542620,rs572768150,rs572792545,rs572948750,rs573002705,rs573107443,rs573271129,rs573517776,rs573653949,rs573706194,rs574185943,rs574196079,rs574253412,rs574257791,rs574263349,rs574298114,rs574650706,rs574771002,rs574846949,rs574854982,rs574967637,rs575209439,rs575294188,rs575306291,rs575321405,rs575360961,rs575427605,rs575596385,rs575680736,rs575701575,rs575886636,rs575907837,rs575953013,rs576077469,rs576121990,rs576239673,rs576530433,rs576535110,rs576740922,rs576994918,rs577012224,rs577119707,rs577388047,rs577417363,rs577643444,rs577760302,rs577863126,rs578072316,rs578131447,rs5887,rs6488946,rs6511721,rs707921,rs707922,rs7204290,rs7256073,rs72786781,rs73015030,rs73504174,rs73504569,rs74124676,rs74402821,rs74489414,rs74516607,rs7500979,rs75550392,rs75936299,rs76046281,rs76058149,rs76074266,rs76106226,rs76222089,rs76428688,rs76794541,rs769451,rs769452,rs76987683,rs77238163,rs77607569,rs77665021,rs77679343,rs78538022,rs78633789,rs78895193,rs79099545,rs7934862,rs7964517,rs80197000,rs8044804,rs805264,rs8102912,rs8104549,rs8104576,rs8110695,rs9380266,rs9788873	ABCA1,ACSL3,APOA2,APOC1,APOE,APOM,CETP,DGAT2,LCAT,LDLR,NCEH1,P4HB,PLAGL2,SCARB1
GO Biological Process	GO:0045047	protein targeting to ER	1	0	0	0	7.96235	94.4444	752	0.00501111	0.0399002	2442	0.232601	1	1	1.40195	4.99305	7	102	0.00770925	0.0686275	rs10163323,rs10517522,rs11006,rs111608435,rs111657422,rs112007560,rs112350979,rs112446561,rs112849183,rs113028694,rs113299139,rs113701810,rs113819616,rs113849982,rs113916288,rs113986039,rs114057591,rs114162714,rs114854711,rs114961058,rs115018495,rs115019482,rs115127753,rs115257404,rs115373929,rs115493998,rs115522797,rs115602270,rs116005780,rs116219137,rs116257317,rs116379302,rs11640388,rs116473155,rs116783584,rs116886414,rs117038397,rs117250627,rs117589561,rs117716909,rs117794786,rs117948060,rs118185813,rs11856491,rs12096942,rs12149807,rs12494,rs12595938,rs12741681,rs12924512,rs12931559,rs13112140,rs13119661,rs137940481,rs137955097,rs138167476,rs138458502,rs138589589,rs138772999,rs138964168,rs138996413,rs139018573,rs139210842,rs139319166,rs139572459,rs139583919,rs139622859,rs139783926,rs139796548,rs139856541,rs139912526,rs140228825,rs140448527,rs140477626,rs140564537,rs140618450,rs140719049,rs140756683,rs140775856,rs140837431,rs141169212,rs141596661,rs141671863,rs141713044,rs141833541,rs141967401,rs142218163,rs142222963,rs142235996,rs142341973,rs142344733,rs142391994,rs142467243,rs142515214,rs142601994,rs142632000,rs142667549,rs142887375,rs143251651,rs143411006,rs143493356,rs143737238,rs143950933,rs144054862,rs144078629,rs144286722,rs144312226,rs144627674,rs144881278,rs145374727,rs145617263,rs145649020,rs145654985,rs145666545,rs145707602,rs145711893,rs145814783,rs145816236,rs145927092,rs145977976,rs145997294,rs146025210,rs146044301,rs146369903,rs146488736,rs146547878,rs146588713,rs146807732,rs147092702,rs147110574,rs147143458,rs147149633,rs147165631,rs147179509,rs147244956,rs147373925,rs147393967,rs147738215,rs147891858,rs147894933,rs148016053,rs148142039,rs148210822,rs148237196,rs148349349,rs148451719,rs148556407,rs148609305,rs148686645,rs148993145,rs149011364,rs149133700,rs149397519,rs149436371,rs149637233,rs149642668,rs149761615,rs149813956,rs149887192,rs150149549,rs150267967,rs150284727,rs150317679,rs150397580,rs150427421,rs150634768,rs150640860,rs150792701,rs150862797,rs150984727,rs150999046,rs151317647,rs1657072,rs1677483,rs1677484,rs1677485,rs1677487,rs1677488,rs168841,rs16938604,rs16938605,rs16938607,rs17431894,rs181267737,rs181283555,rs181346502,rs181758766,rs181760938,rs181844441,rs181850017,rs181879065,rs182267196,rs182513464,rs182571234,rs182582047,rs182741443,rs183037939,rs183128861,rs183212902,rs183332765,rs183414185,rs183623923,rs183720813,rs183859671,rs183907653,rs183934704,rs183965171,rs184103086,rs184200231,rs184263662,rs184383613,rs184389559,rs184782809,rs185094019,rs185552031,rs185984543,rs186067771,rs186358833,rs186497273,rs186714869,rs186761207,rs186866844,rs186928937,rs186967001,rs187228901,rs187373545,rs187413339,rs187671666,rs187723808,rs187889446,rs188018443,rs188119398,rs188438813,rs188487102,rs188618992,rs188906880,rs189003703,rs189262761,rs189348827,rs189506301,rs189571791,rs189608801,rs190066962,rs190067757,rs190158547,rs190173769,rs190477237,rs190519674,rs190858739,rs190902722,rs191336413,rs191663660,rs191666810,rs191768893,rs191826326,rs191975568,rs192061193,rs192237329,rs192542977,rs192609083,rs192883308,rs192922496,rs193014857,rs193099765,rs193249484,rs193302877,rs199506046,rs199720059,rs200209809,rs200264434,rs200920937,rs201170923,rs201299929,rs201337451,rs201685307,rs201732027,rs202178030,rs2231702,rs2231703,rs2231704,rs2231705,rs2231706,rs254945,rs254946,rs254947,rs254948,rs254949,rs254950,rs2608819,rs2608827,rs2608828,rs2608829,rs2687968,rs2687969,rs2687970,rs2687971,rs2687972,rs2687978,rs28582877,rs34123220,rs34242778,rs35540653,rs368053696,rs368098510,rs368103814,rs368260468,rs368610479,rs368990233,rs369353938,rs369820747,rs370333348,rs370839177,rs372084547,rs372630541,rs373273646,rs373707762,rs373731701,rs373745163,rs374267684,rs374269827,rs3743802,rs3743803,rs3743804,rs374517343,rs375647804,rs375754042,rs376034450,rs376412237,rs377505043,rs4237000,rs4936459,rs4938621,rs4985008,rs4985009,rs4985010,rs527278425,rs527757916,rs527758959,rs527787641,rs527867688,rs527871724,rs527935269,rs527978517,rs527981410,rs528282266,rs528305442,rs528443788,rs528871800,rs528978143,rs529286947,rs529339903,rs529619283,rs529687551,rs529707627,rs529753868,rs529811018,rs530239284,rs530294916,rs530303538,rs530340912,rs530627596,rs530709046,rs530728600,rs530793586,rs531171572,rs531591574,rs531744734,rs531853309,rs531935947,rs532037165,rs532239908,rs532393345,rs532599771,rs532640888,rs532645287,rs532713874,rs532859284,rs533076792,rs533285421,rs533588311,rs533606494,rs533706566,rs533863640,rs533966011,rs534152353,rs534158697,rs534218064,rs534296045,rs534430324,rs534630760,rs534860207,rs534920449,rs534938966,rs535293512,rs535372791,rs535848181,rs536088278,rs536166677,rs536283684,rs536298431,rs536623303,rs536680477,rs536711905,rs536756686,rs536762062,rs536783563,rs537083391,rs537228839,rs537345479,rs537760837,rs537937187,rs538121531,rs538219807,rs538826562,rs538834147,rs539126481,rs539183725,rs539493584,rs539760972,rs540099839,rs540132659,rs540397787,rs540776551,rs540992546,rs541021875,rs541160915,rs541215357,rs541384033,rs541390250,rs541521118,rs541693386,rs541904776,rs542266876,rs542272396,rs542326538,rs542397109,rs542536343,rs542747036,rs542853983,rs542959160,rs542978620,rs543039309,rs543042824,rs543216412,rs543364454,rs543441483,rs543461893,rs543499481,rs543679938,rs543969827,rs544042577,rs544068853,rs544283941,rs544472801,rs544496406,rs544578253,rs544647242,rs544965817,rs545039293,rs545062438,rs545184707,rs545285064,rs545361698,rs545373314,rs545421777,rs545467328,rs545503972,rs545753243,rs545931404,rs546058918,rs546412058,rs546523558,rs546808955,rs547264088,rs547619760,rs547623417,rs547684592,rs547726649,rs547794710,rs547897392,rs548080136,rs548554637,rs548682896,rs548743639,rs548757624,rs548856999,rs548946050,rs549061187,rs549078486,rs549122907,rs549778025,rs549929746,rs550144952,rs550255644,rs550257637,rs550335353,rs550501158,rs550560733,rs550564925,rs550685139,rs550776407,rs550918086,rs551019805,rs551109633,rs551247592,rs551565790,rs551576409,rs551627083,rs551698535,rs551770553,rs551784293,rs552297812,rs552303437,rs552480159,rs552639490,rs552818603,rs552831759,rs552940318,rs553089260,rs553102939,rs553150644,rs553176180,rs553240090,rs553255710,rs553343262,rs554011354,rs554141576,rs554497180,rs555292662,rs555512903,rs555766138,rs555934091,rs555970554,rs556070958,rs556078852,rs556223614,rs556229755,rs556272541,rs556455390,rs556589722,rs556863271,rs556957445,rs557159617,rs557221168,rs557270772,rs557481900,rs557497114,rs557545574,rs557555441,rs557872360,rs558006871,rs558106674,rs558119028,rs558291916,rs558331934,rs558462361,rs558617457,rs558791834,rs558867211,rs558944107,rs559103812,rs559205674,rs559459403,rs559461319,rs559554295,rs559615238,rs559794294,rs559857448,rs560016704,rs560080687,rs560109973,rs560481895,rs560543690,rs560642031,rs560670151,rs560678254,rs560816264,rs560867645,rs560916761,rs561005067,rs561054469,rs561209556,rs561676324,rs561753661,rs561891227,rs562102271,rs562161313,rs562192295,rs562737618,rs562903591,rs563067554,rs563165513,rs563205339,rs563350418,rs563490279,rs563695732,rs563710257,rs563787167,rs563825416,rs563853350,rs563888854,rs563926000,rs564304046,rs564762966,rs564817278,rs564860225,rs565475225,rs565489053,rs565536996,rs565719980,rs565724911,rs565951265,rs566088366,rs566194583,rs566249085,rs566860737,rs566997449,rs567007534,rs567205710,rs567267690,rs567298473,rs567353818,rs567403940,rs567584568,rs567645490,rs567697264,rs567984512,rs568047032,rs568311321,rs568379549,rs568407727,rs568504047,rs568755142,rs568830252,rs568865682,rs569439018,rs569460584,rs569482239,rs569586037,rs569751024,rs569839916,rs569958006,rs570032595,rs570072043,rs570679655,rs570890634,rs570930795,rs570981496,rs571021494,rs571211511,rs571272940,rs571402892,rs571537225,rs571581226,rs571770027,rs571809456,rs571821455,rs571896802,rs571910397,rs572046212,rs572205113,rs572520840,rs572531892,rs572550109,rs572582182,rs572590861,rs572713007,rs572944920,rs573199761,rs573263190,rs573609406,rs573685752,rs573749524,rs573750925,rs574077837,rs574147862,rs574166352,rs574289683,rs574300711,rs574612564,rs574768199,rs574932474,rs575029270,rs575198009,rs575403236,rs575453037,rs575541106,rs575721653,rs575743244,rs575983290,rs576075712,rs576462654,rs576501528,rs576694348,rs576722314,rs576915836,rs577228362,rs577423711,rs577554875,rs577673660,rs577800962,rs577948481,rs59017441,rs61290400,rs61730644,rs61837996,rs61902084,rs62033507,rs62509784,rs62509785,rs6426089,rs6662793,rs6663236,rs71482166,rs71501900,rs72768254,rs72768255,rs73330906,rs73428049,rs73559184,rs74008096,rs74150518,rs74460527,rs74815607,rs7500138,rs75056454,rs75241489,rs75277687,rs75436356,rs75610021,rs75622363,rs76749061,rs77425559,rs77445469,rs77868253,rs7814521,rs78297536,rs78462556,rs78715761,rs78928042,rs79299657,rs79516099,rs79545076,rs79849261,rs79974609,rs80235222,rs8050692,rs8097,rs899257,rs988065,rs988066,rs9995998	PMM2,RPL7,RPL9,RPLP1,RPS25,SEC61B,SRP9
GO Biological Process	GO:0072599	establishment of protein localization to endoplasmic reticulum	1	0	0	0	6.99372	107.525	752	0.00570515	0.0399002	2666	0.262388	1	1	1.34905	5.18885	7	106	0.00770925	0.0660377	rs10163323,rs10517522,rs11006,rs111608435,rs111657422,rs112007560,rs112350979,rs112446561,rs112849183,rs113028694,rs113299139,rs113701810,rs113819616,rs113849982,rs113916288,rs113986039,rs114057591,rs114162714,rs114854711,rs114961058,rs115018495,rs115019482,rs115127753,rs115257404,rs115373929,rs115493998,rs115522797,rs115602270,rs116005780,rs116219137,rs116257317,rs116379302,rs11640388,rs116473155,rs116783584,rs116886414,rs117038397,rs117250627,rs117589561,rs117716909,rs117794786,rs117948060,rs118185813,rs11856491,rs12096942,rs12149807,rs12494,rs12595938,rs12741681,rs12924512,rs12931559,rs13112140,rs13119661,rs137940481,rs137955097,rs138167476,rs138458502,rs138589589,rs138772999,rs138964168,rs138996413,rs139018573,rs139210842,rs139319166,rs139572459,rs139583919,rs139622859,rs139783926,rs139796548,rs139856541,rs139912526,rs140228825,rs140448527,rs140477626,rs140564537,rs140618450,rs140719049,rs140756683,rs140775856,rs140837431,rs141169212,rs141596661,rs141671863,rs141713044,rs141833541,rs141967401,rs142218163,rs142222963,rs142235996,rs142341973,rs142344733,rs142391994,rs142467243,rs142515214,rs142601994,rs142632000,rs142667549,rs142887375,rs143251651,rs143411006,rs143493356,rs143737238,rs143950933,rs144054862,rs144078629,rs144286722,rs144312226,rs144627674,rs144881278,rs145374727,rs145617263,rs145649020,rs145654985,rs145666545,rs145707602,rs145711893,rs145814783,rs145816236,rs145927092,rs145977976,rs145997294,rs146025210,rs146044301,rs146369903,rs146488736,rs146547878,rs146588713,rs146807732,rs147092702,rs147110574,rs147143458,rs147149633,rs147165631,rs147179509,rs147244956,rs147373925,rs147393967,rs147738215,rs147891858,rs147894933,rs148016053,rs148142039,rs148210822,rs148237196,rs148349349,rs148451719,rs148556407,rs148609305,rs148686645,rs148993145,rs149011364,rs149133700,rs149397519,rs149436371,rs149637233,rs149642668,rs149761615,rs149813956,rs149887192,rs150149549,rs150267967,rs150284727,rs150317679,rs150397580,rs150427421,rs150634768,rs150640860,rs150792701,rs150862797,rs150984727,rs150999046,rs151317647,rs1657072,rs1677483,rs1677484,rs1677485,rs1677487,rs1677488,rs168841,rs16938604,rs16938605,rs16938607,rs17431894,rs181267737,rs181283555,rs181346502,rs181758766,rs181760938,rs181844441,rs181850017,rs181879065,rs182267196,rs182513464,rs182571234,rs182582047,rs182741443,rs183037939,rs183128861,rs183212902,rs183332765,rs183414185,rs183623923,rs183720813,rs183859671,rs183907653,rs183934704,rs183965171,rs184103086,rs184200231,rs184263662,rs184383613,rs184389559,rs184782809,rs185094019,rs185552031,rs185984543,rs186067771,rs186358833,rs186497273,rs186714869,rs186761207,rs186866844,rs186928937,rs186967001,rs187228901,rs187373545,rs187413339,rs187671666,rs187723808,rs187889446,rs188018443,rs188119398,rs188438813,rs188487102,rs188618992,rs188906880,rs189003703,rs189262761,rs189348827,rs189506301,rs189571791,rs189608801,rs190066962,rs190067757,rs190158547,rs190173769,rs190477237,rs190519674,rs190858739,rs190902722,rs191336413,rs191663660,rs191666810,rs191768893,rs191826326,rs191975568,rs192061193,rs192237329,rs192542977,rs192609083,rs192883308,rs192922496,rs193014857,rs193099765,rs193249484,rs193302877,rs199506046,rs199720059,rs200209809,rs200264434,rs200920937,rs201170923,rs201299929,rs201337451,rs201685307,rs201732027,rs202178030,rs2231702,rs2231703,rs2231704,rs2231705,rs2231706,rs254945,rs254946,rs254947,rs254948,rs254949,rs254950,rs2608819,rs2608827,rs2608828,rs2608829,rs2687968,rs2687969,rs2687970,rs2687971,rs2687972,rs2687978,rs28582877,rs34123220,rs34242778,rs35540653,rs368053696,rs368098510,rs368103814,rs368260468,rs368610479,rs368990233,rs369353938,rs369820747,rs370333348,rs370839177,rs372084547,rs372630541,rs373273646,rs373707762,rs373731701,rs373745163,rs374267684,rs374269827,rs3743802,rs3743803,rs3743804,rs374517343,rs375647804,rs375754042,rs376034450,rs376412237,rs377505043,rs4237000,rs4936459,rs4938621,rs4985008,rs4985009,rs4985010,rs527278425,rs527757916,rs527758959,rs527787641,rs527867688,rs527871724,rs527935269,rs527978517,rs527981410,rs528282266,rs528305442,rs528443788,rs528871800,rs528978143,rs529286947,rs529339903,rs529619283,rs529687551,rs529707627,rs529753868,rs529811018,rs530239284,rs530294916,rs530303538,rs530340912,rs530627596,rs530709046,rs530728600,rs530793586,rs531171572,rs531591574,rs531744734,rs531853309,rs531935947,rs532037165,rs532239908,rs532393345,rs532599771,rs532640888,rs532645287,rs532713874,rs532859284,rs533076792,rs533285421,rs533588311,rs533606494,rs533706566,rs533863640,rs533966011,rs534152353,rs534158697,rs534218064,rs534296045,rs534430324,rs534630760,rs534860207,rs534920449,rs534938966,rs535293512,rs535372791,rs535848181,rs536088278,rs536166677,rs536283684,rs536298431,rs536623303,rs536680477,rs536711905,rs536756686,rs536762062,rs536783563,rs537083391,rs537228839,rs537345479,rs537760837,rs537937187,rs538121531,rs538219807,rs538826562,rs538834147,rs539126481,rs539183725,rs539493584,rs539760972,rs540099839,rs540132659,rs540397787,rs540776551,rs540992546,rs541021875,rs541160915,rs541215357,rs541384033,rs541390250,rs541521118,rs541693386,rs541904776,rs542266876,rs542272396,rs542326538,rs542397109,rs542536343,rs542747036,rs542853983,rs542959160,rs542978620,rs543039309,rs543042824,rs543216412,rs543364454,rs543441483,rs543461893,rs543499481,rs543679938,rs543969827,rs544042577,rs544068853,rs544283941,rs544472801,rs544496406,rs544578253,rs544647242,rs544965817,rs545039293,rs545062438,rs545184707,rs545285064,rs545361698,rs545373314,rs545421777,rs545467328,rs545503972,rs545753243,rs545931404,rs546058918,rs546412058,rs546523558,rs546808955,rs547264088,rs547619760,rs547623417,rs547684592,rs547726649,rs547794710,rs547897392,rs548080136,rs548554637,rs548682896,rs548743639,rs548757624,rs548856999,rs548946050,rs549061187,rs549078486,rs549122907,rs549778025,rs549929746,rs550144952,rs550255644,rs550257637,rs550335353,rs550501158,rs550560733,rs550564925,rs550685139,rs550776407,rs550918086,rs551019805,rs551109633,rs551247592,rs551565790,rs551576409,rs551627083,rs551698535,rs551770553,rs551784293,rs552297812,rs552303437,rs552480159,rs552639490,rs552818603,rs552831759,rs552940318,rs553089260,rs553102939,rs553150644,rs553176180,rs553240090,rs553255710,rs553343262,rs554011354,rs554141576,rs554497180,rs555292662,rs555512903,rs555766138,rs555934091,rs555970554,rs556070958,rs556078852,rs556223614,rs556229755,rs556272541,rs556455390,rs556589722,rs556863271,rs556957445,rs557159617,rs557221168,rs557270772,rs557481900,rs557497114,rs557545574,rs557555441,rs557872360,rs558006871,rs558106674,rs558119028,rs558291916,rs558331934,rs558462361,rs558617457,rs558791834,rs558867211,rs558944107,rs559103812,rs559205674,rs559459403,rs559461319,rs559554295,rs559615238,rs559794294,rs559857448,rs560016704,rs560080687,rs560109973,rs560481895,rs560543690,rs560642031,rs560670151,rs560678254,rs560816264,rs560867645,rs560916761,rs561005067,rs561054469,rs561209556,rs561676324,rs561753661,rs561891227,rs562102271,rs562161313,rs562192295,rs562737618,rs562903591,rs563067554,rs563165513,rs563205339,rs563350418,rs563490279,rs563695732,rs563710257,rs563787167,rs563825416,rs563853350,rs563888854,rs563926000,rs564304046,rs564762966,rs564817278,rs564860225,rs565475225,rs565489053,rs565536996,rs565719980,rs565724911,rs565951265,rs566088366,rs566194583,rs566249085,rs566860737,rs566997449,rs567007534,rs567205710,rs567267690,rs567298473,rs567353818,rs567403940,rs567584568,rs567645490,rs567697264,rs567984512,rs568047032,rs568311321,rs568379549,rs568407727,rs568504047,rs568755142,rs568830252,rs568865682,rs569439018,rs569460584,rs569482239,rs569586037,rs569751024,rs569839916,rs569958006,rs570032595,rs570072043,rs570679655,rs570890634,rs570930795,rs570981496,rs571021494,rs571211511,rs571272940,rs571402892,rs571537225,rs571581226,rs571770027,rs571809456,rs571821455,rs571896802,rs571910397,rs572046212,rs572205113,rs572520840,rs572531892,rs572550109,rs572582182,rs572590861,rs572713007,rs572944920,rs573199761,rs573263190,rs573609406,rs573685752,rs573749524,rs573750925,rs574077837,rs574147862,rs574166352,rs574289683,rs574300711,rs574612564,rs574768199,rs574932474,rs575029270,rs575198009,rs575403236,rs575453037,rs575541106,rs575721653,rs575743244,rs575983290,rs576075712,rs576462654,rs576501528,rs576694348,rs576722314,rs576915836,rs577228362,rs577423711,rs577554875,rs577673660,rs577800962,rs577948481,rs59017441,rs61290400,rs61730644,rs61837996,rs61902084,rs62033507,rs62509784,rs62509785,rs6426089,rs6662793,rs6663236,rs71482166,rs71501900,rs72768254,rs72768255,rs73330906,rs73428049,rs73559184,rs74008096,rs74150518,rs74460527,rs74815607,rs7500138,rs75056454,rs75241489,rs75277687,rs75436356,rs75610021,rs75622363,rs76749061,rs77425559,rs77445469,rs77868253,rs7814521,rs78297536,rs78462556,rs78715761,rs78928042,rs79299657,rs79516099,rs79545076,rs79849261,rs79974609,rs80235222,rs8050692,rs8097,rs899257,rs988065,rs988066,rs9995998	PMM2,RPL7,RPL9,RPLP1,RPS25,SEC61B,SRP9
GO Biological Process	GO:0035337	fatty-acyl-CoA metabolic process	1	0	0	0	12.3165	60.4879	745	0.00320942	0.0395288	57	1.0158e-05	0.131068	0.00229944	5.3759	1.86015	10	38	0.0110132	0.263158	rs1054411,rs10883464,rs11077968,rs11089258,rs111789532,rs11190480,rs11190481,rs11190482,rs11190483,rs11190484,rs11190485,rs11190486,rs11190489,rs112198122,rs112350571,rs112911787,rs112958280,rs113070073,rs113123350,rs113385802,rs113403425,rs113599838,rs113743090,rs113751746,rs114079456,rs114092264,rs114252708,rs114316739,rs114450136,rs114753590,rs114802350,rs114842382,rs114920050,rs115002870,rs115489693,rs11557928,rs115724694,rs115848466,rs115891975,rs115949610,rs116085852,rs116181870,rs116272027,rs116393033,rs11643935,rs11643938,rs116661306,rs11739468,rs117927892,rs11812482,rs11949545,rs12170645,rs12241153,rs12245399,rs12247426,rs12253255,rs12450902,rs12485084,rs12571042,rs138307385,rs138423389,rs138461828,rs138620921,rs138890726,rs139081549,rs139498102,rs139559803,rs139749590,rs140237045,rs140314084,rs140338666,rs140512834,rs140540991,rs140552237,rs140844279,rs140865722,rs141185979,rs141964912,rs141989795,rs142069473,rs142151191,rs142170279,rs142218340,rs142626573,rs142765027,rs142965983,rs143194355,rs143554743,rs143724011,rs143728093,rs143944019,rs144061574,rs144136890,rs144180074,rs144490795,rs144657298,rs144891308,rs145126570,rs145172768,rs145271308,rs145293559,rs145707933,rs145718635,rs145745639,rs146155064,rs146291023,rs146340496,rs146398649,rs146484491,rs146543999,rs146625534,rs146811868,rs146918643,rs146967790,rs147024147,rs147110278,rs147232054,rs147432492,rs147603949,rs147636810,rs148134765,rs148222862,rs148316393,rs148539803,rs148605142,rs148713157,rs148734543,rs148856029,rs149115370,rs149176523,rs149491372,rs149801991,rs150109401,rs150209566,rs150255572,rs1502593,rs150416868,rs150671208,rs150727912,rs151196402,rs17848934,rs17848944,rs17848960,rs180735339,rs181459395,rs181499924,rs181610726,rs181758857,rs181961389,rs182336373,rs182340976,rs182716733,rs182721590,rs182889359,rs183093195,rs183155337,rs183196789,rs183314863,rs183562674,rs183630665,rs184382817,rs184733815,rs184767554,rs184861137,rs185549132,rs185790062,rs186265293,rs186275793,rs186379046,rs187041196,rs187291206,rs187699275,rs188002102,rs188120120,rs188133855,rs188321528,rs188550680,rs188603451,rs188740378,rs188784831,rs189039495,rs189086225,rs189213729,rs189409006,rs189733698,rs190087129,rs190204038,rs190725813,rs190842111,rs190999179,rs191083144,rs191233425,rs191297768,rs191584417,rs191760025,rs191916591,rs192629762,rs192675694,rs192699272,rs192715525,rs192771988,rs193178020,rs199535276,rs199648362,rs199672144,rs199754973,rs199781332,rs199909211,rs199914058,rs199926630,rs200034646,rs200118490,rs200119109,rs200297214,rs200365897,rs200413570,rs200437722,rs200497654,rs200503958,rs200505994,rs200618103,rs200852330,rs201015574,rs201033598,rs201095409,rs201287582,rs201311256,rs201369909,rs201559192,rs201765451,rs201774285,rs201778518,rs201797055,rs201823783,rs201891731,rs202069130,rs202110963,rs2040771,rs2228309,rs2234970,rs2275657,rs2276467,rs2276468,rs2276946,rs26180,rs28750182,rs3071,rs3213492,rs34353289,rs34604765,rs35307910,rs35412563,rs367584996,rs367608695,rs367723440,rs367960409,rs368070037,rs368306401,rs368365507,rs368535169,rs369264615,rs369446637,rs369464760,rs369597127,rs369851691,rs370403756,rs370697412,rs370938055,rs371008938,rs371250730,rs372388554,rs372574248,rs372692616,rs372760019,rs373346259,rs373673144,rs374258469,rs3747053,rs3747054,rs374831122,rs3750714,rs375096065,rs375374950,rs375732222,rs375930474,rs376108959,rs376305234,rs376390376,rs376399660,rs376861434,rs3793765,rs3793766,rs3793767,rs3793768,rs3793769,rs3793770,rs3829160,rs3870747,rs41277611,rs41278615,rs45545531,rs45555535,rs45621635,rs45624241,rs4692558,rs4969466,rs522951,rs527276272,rs527478816,rs527862411,rs527902986,rs527961717,rs527994086,rs528010625,rs528135098,rs528276359,rs528393989,rs528730364,rs529011951,rs529087145,rs529231124,rs529236050,rs529238944,rs529251453,rs529284324,rs529465681,rs529535345,rs529896945,rs530246317,rs530558966,rs530603163,rs530670976,rs531042325,rs531064075,rs531103616,rs531263358,rs531404250,rs531595305,rs531734958,rs531805022,rs531815566,rs531984921,rs531998947,rs532167435,rs532201106,rs532277110,rs532317722,rs532572111,rs532580297,rs532726849,rs532918942,rs532953647,rs533132606,rs533273766,rs533333018,rs533407919,rs533452162,rs533552152,rs533571435,rs533693408,rs533822248,rs533910555,rs533923579,rs533991319,rs534078339,rs534204993,rs534225796,rs534264860,rs534355939,rs534396327,rs534421617,rs534469785,rs534582645,rs535017218,rs535091618,rs535243214,rs535371444,rs535392510,rs535563307,rs535582242,rs535751606,rs535954640,rs536012974,rs536207008,rs536613737,rs537256850,rs537361540,rs537427927,rs537461143,rs537465772,rs537529941,rs537740304,rs537778878,rs537819431,rs537825169,rs537827722,rs537844204,rs538141041,rs538394704,rs538669995,rs539123984,rs539178335,rs539278597,rs539424818,rs539488651,rs539587743,rs539652658,rs539688264,rs539727050,rs539976120,rs540666378,rs540786662,rs540976394,rs541050239,rs541061456,rs541122724,rs541236140,rs541384590,rs541619640,rs541671229,rs541782607,rs541828217,rs541865044,rs542019413,rs542053244,rs542112793,rs542176755,rs542182426,rs542196124,rs542233326,rs542343128,rs542449144,rs542510425,rs542650867,rs542687249,rs543109896,rs543779307,rs543934970,rs544002540,rs544046268,rs544132599,rs544281233,rs544336109,rs544401362,rs544443396,rs544693380,rs544781914,rs545148266,rs545154070,rs545413031,rs545688198,rs545709625,rs545758751,rs545891378,rs545902014,rs545936545,rs545956990,rs546357376,rs546452275,rs546528823,rs547049883,rs547059564,rs547316180,rs547406209,rs547504806,rs547571239,rs547799605,rs547862102,rs548026076,rs548386473,rs548422382,rs548430047,rs548478149,rs548723317,rs548843510,rs549232722,rs549399645,rs549619316,rs549669954,rs549784396,rs550096447,rs550184646,rs551085028,rs551092922,rs551573203,rs551638674,rs551701543,rs552357855,rs552478648,rs552743438,rs552804625,rs552942724,rs552986618,rs553010139,rs553033317,rs553495919,rs553555211,rs553599238,rs553717493,rs553886422,rs554027751,rs554053933,rs554199251,rs554261672,rs554291438,rs554361894,rs554528114,rs554799583,rs554915117,rs554957378,rs554984023,rs555179665,rs555495396,rs555553674,rs555564111,rs555564697,rs555702110,rs555718150,rs555968849,rs556006826,rs556141110,rs556207373,rs556285186,rs556347422,rs556438079,rs556544840,rs556623254,rs556805840,rs557032951,rs557422314,rs557617712,rs557660671,rs557704032,rs557711962,rs557936832,rs558080886,rs558098582,rs558176021,rs558364112,rs558549377,rs558629887,rs558632091,rs558644693,rs558758082,rs558812733,rs558908306,rs559222108,rs559287151,rs559356411,rs559360155,rs559459651,rs559477797,rs559500183,rs559679115,rs559790864,rs559944819,rs560007543,rs560045234,rs560184370,rs560191304,rs560391945,rs560405513,rs560453532,rs560556406,rs560676619,rs560829224,rs560890427,rs561044091,rs561055767,rs561545619,rs561945905,rs561997344,rs562163969,rs562261716,rs562299613,rs562436220,rs562449823,rs562586138,rs562764609,rs562916412,rs562978880,rs562982371,rs562994942,rs563018796,rs563051489,rs563133815,rs563170750,rs563173240,rs563332182,rs563348614,rs563634522,rs563911035,rs563958009,rs564227708,rs564532030,rs564614757,rs564653928,rs564671066,rs564675936,rs564831219,rs565130690,rs565384147,rs565458292,rs565709721,rs565730738,rs565799872,rs566016371,rs566117253,rs566134569,rs566140000,rs566531018,rs566540393,rs566588413,rs566823721,rs566855654,rs567592154,rs567924502,rs568068997,rs568118566,rs568148902,rs568182739,rs568267553,rs568327153,rs568477038,rs568784134,rs568870262,rs569287281,rs569304721,rs569392567,rs569565535,rs569592176,rs569592997,rs569737243,rs569748533,rs570122200,rs570196525,rs570257842,rs570258047,rs570283628,rs570320772,rs570330811,rs570346917,rs570622420,rs570821965,rs570891875,rs571003569,rs571152978,rs571447320,rs571943803,rs572079398,rs572289479,rs572441351,rs572536527,rs572542620,rs572598491,rs572612196,rs572940421,rs573027906,rs573389445,rs573491716,rs573600775,rs573668388,rs573729951,rs573844148,rs574075966,rs574383895,rs574565742,rs574576039,rs574619634,rs5746671,rs5746672,rs5746673,rs574680991,rs574732256,rs574804255,rs574832221,rs575025700,rs575301729,rs575306291,rs575420790,rs575700308,rs575814224,rs575829737,rs575970085,rs575983127,rs575983159,rs576024092,rs576150970,rs576301144,rs576487426,rs576776406,rs576953743,rs577224788,rs577286898,rs577346603,rs577627146,rs577700298,rs577708677,rs578061722,rs578234059,rs578237279,rs578239402,rs58711387,rs59638227,rs599189,rs60077345,rs60832077,rs61457439,rs61733935,rs62078745,rs62078746,rs62078747,rs62078748,rs631315,rs639060,rs640773,rs670213,rs681278,rs682217,rs712959,rs71548673,rs73358033,rs73392795,rs73392796,rs73504569,rs73999389,rs74941347,rs75394763,rs75972991,rs76046281,rs76256157,rs76280543,rs76959756,rs77647264,rs78216507,rs7895764,rs7904902,rs7934862,rs79821354,rs807667,rs807668,rs9474492,rs9901600,rs9905991,rs9929808	ACSL3,ACSM2A,CBR4,DGAT2,ELOVL5,FASN,HSD17B4,HSD17B8,SCD,SLC25A1
GO Biological Process	GO:0071616	acyl-CoA biosynthetic process	1	0	0	0	10.0286	65.812	660	0.00349191	0.0350188	160	0.00100667	1	0.081182	3.80064	2.10491	8	43	0.00881057	0.186047	rs1054411,rs10883464,rs11077968,rs11089258,rs111789532,rs11190480,rs11190481,rs11190482,rs11190483,rs11190484,rs11190485,rs11190486,rs11190489,rs112198122,rs112350571,rs112911787,rs113070073,rs113123350,rs113385802,rs113403425,rs113599838,rs113743090,rs113751746,rs114079456,rs114092264,rs114252708,rs114316739,rs114450136,rs114753590,rs114802350,rs114842382,rs114920050,rs115002870,rs115489693,rs11557928,rs11558510,rs115724694,rs115848466,rs115891975,rs115949610,rs116085852,rs116181870,rs116272027,rs116393033,rs116661306,rs117927892,rs11812482,rs12170645,rs12241153,rs12245399,rs12247426,rs12253255,rs12450902,rs12485084,rs12571042,rs138307385,rs138423389,rs138461828,rs138620921,rs138890726,rs139498102,rs139559803,rs139749590,rs140237045,rs140314084,rs140338666,rs140512834,rs140540991,rs140552237,rs140844279,rs140865722,rs141185979,rs141964912,rs141989795,rs142151191,rs142218340,rs142765027,rs142965983,rs143554743,rs143724011,rs143728093,rs143944019,rs144136890,rs144180074,rs144490795,rs144657298,rs145126570,rs145271308,rs145293559,rs145707933,rs145718635,rs145745639,rs146291023,rs146340496,rs146398649,rs146484491,rs146543999,rs146625534,rs146811868,rs146918643,rs146967790,rs147024147,rs147110278,rs147232054,rs147432492,rs147636810,rs148134765,rs148222862,rs148316393,rs148713157,rs148734543,rs148856029,rs149115370,rs149176523,rs149491372,rs149801991,rs150109401,rs150255572,rs1502593,rs150416868,rs150671208,rs151196402,rs17848934,rs17848944,rs17848960,rs180735339,rs181459395,rs181499924,rs181610726,rs181961389,rs182336373,rs182340976,rs182716733,rs182721590,rs182889359,rs183155337,rs183196789,rs183314863,rs183562674,rs183630665,rs184382817,rs184733815,rs184767554,rs184861137,rs185790062,rs186265293,rs186275793,rs186379046,rs187041196,rs187291206,rs187699275,rs188002102,rs188133855,rs188299864,rs188321528,rs188550680,rs188603451,rs188740378,rs188784831,rs189213729,rs189409006,rs190087129,rs190204038,rs190725813,rs190842111,rs190999179,rs191083144,rs191233425,rs191297768,rs191760025,rs191916591,rs192629762,rs192675694,rs192699272,rs192715525,rs192771988,rs193178020,rs199535276,rs199648362,rs199672144,rs199754973,rs199781332,rs199909211,rs199914058,rs199926630,rs200034646,rs200118490,rs200119109,rs200297214,rs200365897,rs200413570,rs200437722,rs200497654,rs200503958,rs200505994,rs200618103,rs200852330,rs201015574,rs201033598,rs201095409,rs201287582,rs201311256,rs201369909,rs201559192,rs201765451,rs201774285,rs201778518,rs201797055,rs201891731,rs202069130,rs202110963,rs2040771,rs2228309,rs2234970,rs2275657,rs2276467,rs2276468,rs2276946,rs28750182,rs3071,rs3213492,rs35307910,rs35412563,rs367584996,rs367608695,rs367723440,rs367960409,rs368070037,rs368306401,rs368365507,rs368535169,rs369264615,rs369446637,rs369464760,rs369597127,rs370403756,rs370697412,rs370938055,rs371008938,rs371250730,rs372574248,rs372692616,rs373346259,rs373673144,rs374258469,rs3747053,rs3747054,rs374831122,rs3750714,rs375374950,rs375732222,rs375930474,rs376305234,rs376390376,rs376399660,rs376861434,rs3793765,rs3793766,rs3793767,rs3793768,rs3793769,rs3793770,rs3829160,rs3870747,rs41277611,rs41278615,rs45545531,rs45555535,rs45621635,rs45624241,rs4692558,rs4969466,rs522951,rs527276272,rs527478816,rs527862411,rs527902986,rs528010625,rs528135098,rs528276359,rs528393989,rs528730364,rs529011951,rs529087145,rs529231124,rs529236050,rs529251453,rs529465681,rs529535345,rs529896945,rs530246317,rs530558966,rs530603163,rs530670976,rs531042325,rs531064075,rs531103616,rs531263358,rs531595305,rs531734958,rs531805022,rs531815566,rs531984921,rs532123128,rs532167435,rs532201106,rs532317722,rs532572111,rs532580297,rs532726849,rs532918942,rs532953647,rs533132606,rs533273766,rs533333018,rs533407919,rs533552152,rs533571435,rs533693408,rs533822248,rs533910555,rs533991319,rs534204993,rs534225796,rs534264860,rs534355939,rs534396327,rs534421617,rs534469785,rs534582645,rs535017218,rs535091618,rs535243214,rs535371444,rs535392510,rs535563307,rs535751606,rs535954640,rs536012974,rs536207008,rs536613737,rs537256850,rs537361540,rs537427927,rs537461143,rs537465772,rs537529941,rs537740304,rs537778878,rs537819431,rs537825169,rs537827722,rs537844204,rs538141041,rs538394704,rs538669995,rs539278597,rs539424818,rs539488651,rs539587743,rs539652658,rs539688264,rs539727050,rs540666378,rs540786662,rs540976394,rs541061456,rs541122724,rs541236140,rs541384590,rs541619640,rs541671229,rs541828217,rs541865044,rs542019413,rs542053244,rs542112793,rs542176755,rs542182426,rs542196124,rs542233326,rs542343128,rs542449144,rs542510425,rs542687249,rs543109896,rs543779307,rs543934970,rs544002540,rs544132599,rs544281233,rs544336109,rs544443396,rs544693380,rs544781914,rs545148266,rs545154070,rs545413031,rs545688198,rs545758751,rs545891378,rs545902014,rs545936545,rs545956990,rs546357376,rs546452275,rs546528823,rs547049883,rs547406209,rs547504806,rs547571239,rs547799605,rs547862102,rs548386473,rs548430047,rs548478149,rs548542436,rs548723317,rs548843510,rs549232722,rs549399645,rs549619316,rs549669954,rs549784396,rs550096447,rs550184646,rs551085028,rs551092922,rs551573203,rs551638674,rs551701543,rs552357855,rs552478648,rs552498619,rs552743438,rs552804625,rs552986618,rs553010139,rs553033317,rs553495919,rs553555211,rs553599238,rs553717493,rs553886422,rs554027751,rs554053933,rs554261672,rs554291438,rs554361894,rs554799583,rs554915117,rs554957378,rs554984023,rs555495396,rs555553674,rs555564111,rs555564697,rs555702110,rs555718150,rs555968849,rs556141110,rs556207373,rs556285186,rs556347422,rs556438079,rs556544840,rs556623254,rs556805840,rs557032951,rs557422314,rs557617712,rs557704032,rs557711962,rs557936832,rs558080886,rs558098582,rs558176021,rs558549377,rs558629887,rs558632091,rs558644693,rs558758082,rs558812733,rs559222108,rs559287151,rs559356411,rs559459651,rs559500183,rs559679115,rs559790864,rs559944819,rs560007543,rs560045234,rs560184370,rs560191304,rs560391945,rs560453532,rs560556406,rs560676619,rs560829224,rs560890427,rs561044091,rs561055767,rs561545619,rs561945905,rs561997344,rs562163969,rs562261716,rs562436220,rs562449823,rs562586138,rs562764609,rs562916412,rs562978880,rs562982371,rs562994942,rs563133815,rs563170750,rs563173240,rs563332182,rs563348614,rs563634522,rs563911035,rs563958009,rs564227708,rs564614757,rs564653928,rs564671066,rs564675936,rs564831219,rs564964940,rs565130690,rs565704184,rs565709721,rs565730738,rs565799872,rs566016371,rs566117253,rs566134569,rs566140000,rs566540393,rs566588413,rs566823721,rs566855654,rs567592154,rs567924502,rs568068997,rs568118566,rs568148902,rs568182739,rs568267553,rs568327153,rs568477038,rs568784134,rs568870262,rs569287281,rs569304721,rs569392567,rs569565535,rs569592176,rs569737243,rs569748533,rs569974742,rs570196525,rs570257842,rs570258047,rs570320772,rs570330811,rs570622420,rs570821965,rs571003569,rs571152978,rs571447320,rs571943803,rs572079398,rs572289479,rs572441351,rs572536527,rs572598491,rs572612196,rs572940421,rs573027906,rs573389445,rs573491716,rs573600775,rs573668388,rs573729951,rs573844148,rs574075966,rs574565742,rs574576039,rs574619634,rs5746671,rs5746672,rs5746673,rs574680991,rs574732256,rs574804255,rs574832221,rs575025700,rs575301729,rs575420790,rs575700308,rs575814224,rs575829737,rs575970085,rs575983127,rs575983159,rs576024092,rs576150970,rs576301144,rs576487426,rs576776406,rs576953743,rs577224788,rs577286898,rs577346603,rs577627146,rs577700298,rs577708677,rs578061722,rs578234059,rs578239402,rs58711387,rs59638227,rs599189,rs60077345,rs61733935,rs62078745,rs62078746,rs62078747,rs62078748,rs631315,rs639060,rs640773,rs670213,rs681278,rs682217,rs712959,rs71548673,rs73358033,rs73392795,rs73392796,rs73999389,rs74941347,rs75394763,rs75972991,rs76256157,rs76280543,rs76959756,rs77647264,rs78216507,rs7895764,rs7904902,rs79821354,rs807667,rs807668,rs9474492,rs9901600,rs9905991	ACSL3,CBR4,ELOVL5,FASN,HSD17B8,MPC2,SCD,SLC25A1
GO Biological Process	GO:0046949	fatty-acyl-CoA biosynthetic process	1	0	0	0	15.5716	41.8711	652	0.00222163	0.0345944	131	0.000497644	1	0.049016	4.76663	1.46854	7	30	0.00770925	0.233333	rs1054411,rs10883464,rs11077968,rs11089258,rs111789532,rs11190480,rs11190481,rs11190482,rs11190483,rs11190484,rs11190485,rs11190486,rs11190489,rs112198122,rs112350571,rs112911787,rs113070073,rs113123350,rs113385802,rs113403425,rs113599838,rs113743090,rs113751746,rs114079456,rs114092264,rs114252708,rs114316739,rs114450136,rs114753590,rs114802350,rs114842382,rs114920050,rs115002870,rs115489693,rs11557928,rs115724694,rs115848466,rs115891975,rs115949610,rs116085852,rs116181870,rs116272027,rs116393033,rs116661306,rs117927892,rs11812482,rs12170645,rs12241153,rs12245399,rs12247426,rs12253255,rs12450902,rs12485084,rs12571042,rs138307385,rs138423389,rs138461828,rs138620921,rs138890726,rs139498102,rs139559803,rs139749590,rs140237045,rs140314084,rs140338666,rs140512834,rs140540991,rs140552237,rs140844279,rs140865722,rs141185979,rs141964912,rs141989795,rs142151191,rs142218340,rs142765027,rs142965983,rs143554743,rs143724011,rs143728093,rs143944019,rs144136890,rs144180074,rs144490795,rs144657298,rs145126570,rs145271308,rs145293559,rs145707933,rs145718635,rs145745639,rs146291023,rs146340496,rs146398649,rs146484491,rs146543999,rs146625534,rs146811868,rs146918643,rs146967790,rs147024147,rs147110278,rs147232054,rs147432492,rs147636810,rs148134765,rs148222862,rs148316393,rs148713157,rs148734543,rs148856029,rs149115370,rs149176523,rs149491372,rs149801991,rs150109401,rs150255572,rs1502593,rs150416868,rs150671208,rs151196402,rs17848934,rs17848944,rs17848960,rs180735339,rs181459395,rs181499924,rs181610726,rs181961389,rs182336373,rs182340976,rs182716733,rs182721590,rs182889359,rs183155337,rs183196789,rs183314863,rs183562674,rs183630665,rs184382817,rs184733815,rs184767554,rs184861137,rs185790062,rs186265293,rs186275793,rs186379046,rs187041196,rs187291206,rs187699275,rs188002102,rs188133855,rs188321528,rs188550680,rs188603451,rs188740378,rs188784831,rs189213729,rs189409006,rs190087129,rs190204038,rs190725813,rs190842111,rs190999179,rs191083144,rs191233425,rs191297768,rs191760025,rs191916591,rs192629762,rs192675694,rs192699272,rs192715525,rs192771988,rs193178020,rs199535276,rs199648362,rs199672144,rs199754973,rs199781332,rs199909211,rs199914058,rs199926630,rs200034646,rs200118490,rs200119109,rs200297214,rs200365897,rs200413570,rs200437722,rs200497654,rs200503958,rs200505994,rs200618103,rs200852330,rs201015574,rs201033598,rs201095409,rs201287582,rs201311256,rs201369909,rs201559192,rs201765451,rs201774285,rs201778518,rs201797055,rs201891731,rs202069130,rs202110963,rs2040771,rs2228309,rs2234970,rs2275657,rs2276467,rs2276468,rs2276946,rs28750182,rs3071,rs3213492,rs35307910,rs35412563,rs367584996,rs367608695,rs367723440,rs367960409,rs368070037,rs368306401,rs368365507,rs368535169,rs369264615,rs369446637,rs369464760,rs369597127,rs370403756,rs370697412,rs370938055,rs371008938,rs371250730,rs372574248,rs372692616,rs373346259,rs373673144,rs374258469,rs3747053,rs3747054,rs374831122,rs3750714,rs375374950,rs375732222,rs375930474,rs376305234,rs376390376,rs376399660,rs376861434,rs3793765,rs3793766,rs3793767,rs3793768,rs3793769,rs3793770,rs3829160,rs3870747,rs41277611,rs41278615,rs45545531,rs45555535,rs45621635,rs45624241,rs4692558,rs4969466,rs522951,rs527276272,rs527478816,rs527862411,rs527902986,rs528010625,rs528135098,rs528276359,rs528393989,rs528730364,rs529011951,rs529087145,rs529231124,rs529236050,rs529251453,rs529465681,rs529535345,rs529896945,rs530246317,rs530558966,rs530603163,rs530670976,rs531042325,rs531064075,rs531103616,rs531263358,rs531595305,rs531734958,rs531805022,rs531815566,rs531984921,rs532167435,rs532201106,rs532317722,rs532572111,rs532580297,rs532726849,rs532918942,rs532953647,rs533132606,rs533273766,rs533333018,rs533407919,rs533552152,rs533571435,rs533693408,rs533822248,rs533910555,rs533991319,rs534204993,rs534225796,rs534264860,rs534355939,rs534396327,rs534421617,rs534469785,rs534582645,rs535017218,rs535091618,rs535243214,rs535371444,rs535392510,rs535563307,rs535751606,rs535954640,rs536012974,rs536207008,rs536613737,rs537256850,rs537361540,rs537427927,rs537461143,rs537465772,rs537529941,rs537740304,rs537778878,rs537819431,rs537825169,rs537827722,rs537844204,rs538141041,rs538394704,rs538669995,rs539278597,rs539424818,rs539488651,rs539587743,rs539652658,rs539688264,rs539727050,rs540666378,rs540786662,rs540976394,rs541061456,rs541122724,rs541236140,rs541384590,rs541619640,rs541671229,rs541828217,rs541865044,rs542019413,rs542053244,rs542112793,rs542176755,rs542182426,rs542196124,rs542233326,rs542343128,rs542449144,rs542510425,rs542687249,rs543109896,rs543779307,rs543934970,rs544002540,rs544132599,rs544281233,rs544336109,rs544443396,rs544693380,rs544781914,rs545148266,rs545154070,rs545413031,rs545688198,rs545758751,rs545891378,rs545902014,rs545936545,rs545956990,rs546357376,rs546452275,rs546528823,rs547049883,rs547406209,rs547504806,rs547571239,rs547799605,rs547862102,rs548386473,rs548430047,rs548478149,rs548723317,rs548843510,rs549232722,rs549399645,rs549619316,rs549669954,rs549784396,rs550096447,rs550184646,rs551085028,rs551092922,rs551573203,rs551638674,rs551701543,rs552357855,rs552478648,rs552743438,rs552804625,rs552986618,rs553010139,rs553033317,rs553495919,rs553555211,rs553599238,rs553717493,rs553886422,rs554027751,rs554053933,rs554261672,rs554291438,rs554361894,rs554799583,rs554915117,rs554957378,rs554984023,rs555495396,rs555553674,rs555564111,rs555564697,rs555702110,rs555718150,rs555968849,rs556141110,rs556207373,rs556285186,rs556347422,rs556438079,rs556544840,rs556623254,rs556805840,rs557032951,rs557422314,rs557617712,rs557704032,rs557711962,rs557936832,rs558080886,rs558098582,rs558176021,rs558549377,rs558629887,rs558632091,rs558644693,rs558758082,rs558812733,rs559222108,rs559287151,rs559356411,rs559459651,rs559500183,rs559679115,rs559790864,rs559944819,rs560007543,rs560045234,rs560184370,rs560191304,rs560391945,rs560453532,rs560556406,rs560676619,rs560829224,rs560890427,rs561044091,rs561055767,rs561545619,rs561945905,rs561997344,rs562163969,rs562261716,rs562436220,rs562449823,rs562586138,rs562764609,rs562916412,rs562978880,rs562982371,rs562994942,rs563133815,rs563170750,rs563173240,rs563332182,rs563348614,rs563634522,rs563911035,rs563958009,rs564227708,rs564614757,rs564653928,rs564671066,rs564675936,rs564831219,rs565130690,rs565709721,rs565730738,rs565799872,rs566016371,rs566117253,rs566134569,rs566140000,rs566540393,rs566588413,rs566823721,rs566855654,rs567592154,rs567924502,rs568068997,rs568118566,rs568148902,rs568182739,rs568267553,rs568327153,rs568477038,rs568784134,rs568870262,rs569287281,rs569304721,rs569392567,rs569565535,rs569592176,rs569737243,rs569748533,rs570196525,rs570257842,rs570258047,rs570320772,rs570330811,rs570622420,rs570821965,rs571003569,rs571152978,rs571447320,rs571943803,rs572079398,rs572289479,rs572441351,rs572536527,rs572598491,rs572612196,rs572940421,rs573027906,rs573389445,rs573491716,rs573600775,rs573668388,rs573729951,rs573844148,rs574075966,rs574565742,rs574576039,rs574619634,rs5746671,rs5746672,rs5746673,rs574680991,rs574732256,rs574804255,rs574832221,rs575025700,rs575301729,rs575420790,rs575700308,rs575814224,rs575829737,rs575970085,rs575983127,rs575983159,rs576024092,rs576150970,rs576301144,rs576487426,rs576776406,rs576953743,rs577224788,rs577286898,rs577346603,rs577627146,rs577700298,rs577708677,rs578061722,rs578234059,rs578239402,rs58711387,rs59638227,rs599189,rs60077345,rs61733935,rs62078745,rs62078746,rs62078747,rs62078748,rs631315,rs639060,rs640773,rs670213,rs681278,rs682217,rs712959,rs71548673,rs73358033,rs73392795,rs73392796,rs73999389,rs74941347,rs75394763,rs75972991,rs76256157,rs76280543,rs76959756,rs77647264,rs78216507,rs7895764,rs7904902,rs79821354,rs807667,rs807668,rs9474492,rs9901600,rs9905991	ACSL3,CBR4,ELOVL5,FASN,HSD17B8,SCD,SLC25A1
GO Biological Process	GO:0045540	regulation of cholesterol biosynthetic process	1	0	0	0	11.1755	54.3152	607	0.0028819	0.0322067	152	0.00085556	1	0.0726269	3.89113	2.05596	8	42	0.00881057	0.190476	rs1054411,rs10883464,rs11077968,rs111266386,rs111412713,rs111789532,rs11190480,rs11190481,rs11190482,rs11190483,rs11190484,rs11190485,rs11190486,rs11190489,rs112169902,rs112350571,rs112726100,rs112911787,rs113070073,rs113385802,rs113599838,rs114092264,rs114316739,rs114450136,rs114802350,rs114842382,rs115002870,rs115052373,rs115370149,rs115403432,rs11557928,rs115848466,rs115891975,rs115949610,rs116181870,rs116340103,rs116393033,rs11652144,rs11657130,rs116661306,rs117947006,rs11812482,rs121918392,rs12241153,rs12245399,rs12247426,rs12253255,rs12270532,rs12295393,rs12322541,rs12450902,rs12571042,rs138307385,rs138423389,rs138461828,rs138757561,rs139207866,rs139355900,rs139498102,rs139595278,rs139749590,rs139948786,rs140237045,rs140338666,rs140463203,rs140552237,rs140844279,rs141185979,rs141964912,rs141989795,rs142151191,rs142218340,rs142765027,rs143109118,rs143554743,rs143724011,rs143728093,rs144136890,rs144880471,rs145126570,rs145271308,rs145559843,rs145718635,rs146291023,rs146340496,rs146398649,rs146484491,rs146811868,rs146827826,rs146918643,rs146967790,rs147024147,rs147110278,rs147232054,rs147494298,rs147636810,rs148134765,rs148222862,rs148306367,rs148316393,rs148713157,rs148856029,rs149115370,rs149965532,rs150109401,rs1502593,rs150416868,rs150671208,rs150790448,rs151196402,rs1706937,rs17848934,rs17848944,rs17848960,rs17878802,rs17880227,rs17881807,rs17883270,rs180735339,rs180926312,rs180973659,rs181459395,rs181499924,rs181610726,rs181872273,rs181961389,rs182340976,rs182511345,rs182716733,rs182796727,rs182889359,rs183155337,rs183196789,rs183314863,rs183562674,rs183577942,rs184382817,rs184733815,rs184861137,rs184895700,rs185790062,rs186265293,rs186275793,rs186379046,rs186383830,rs186530743,rs186694820,rs186942019,rs187041196,rs187099071,rs187282815,rs187699275,rs188002102,rs188133855,rs188172253,rs188321528,rs188550680,rs188740378,rs1889018,rs189213729,rs189409006,rs189466561,rs190087129,rs190204038,rs190725813,rs190842111,rs190873432,rs190987945,rs190999179,rs191083144,rs191151621,rs191233425,rs191760025,rs191807129,rs191916591,rs192675694,rs192715525,rs192771988,rs192984673,rs193178020,rs199535276,rs199648362,rs199672144,rs199754973,rs199781332,rs199909211,rs199914058,rs199926630,rs200034646,rs200119109,rs200125743,rs200297214,rs200413570,rs200497654,rs200503958,rs200505994,rs200618103,rs200852330,rs201033598,rs201095409,rs201287582,rs201311256,rs201369909,rs201559192,rs201672011,rs201735361,rs201778518,rs201797055,rs201891731,rs202069130,rs202110963,rs2228309,rs2234970,rs2275657,rs3071,rs35307910,rs367584996,rs367608695,rs367723440,rs367960409,rs368070037,rs368306401,rs368535169,rs369264615,rs369446637,rs369597127,rs370594287,rs370938055,rs371008938,rs371138309,rs372230663,rs372574248,rs373346259,rs374831122,rs3750714,rs375732222,rs375930474,rs376305234,rs376399660,rs376861434,rs3793765,rs3793766,rs3793767,rs3793768,rs3793769,rs3793770,rs3829160,rs3870747,rs45555535,rs45624241,rs4969466,rs4998557,rs522951,rs527276272,rs527478816,rs527733577,rs527902986,rs528010625,rs528135098,rs528276359,rs528393989,rs528730364,rs529011951,rs529087145,rs529236050,rs529251453,rs529896945,rs530246317,rs530508212,rs530558966,rs530603163,rs530670976,rs531042325,rs531103616,rs531263358,rs531595305,rs531734958,rs531752965,rs531805022,rs531815566,rs531984921,rs532317722,rs532572111,rs532580297,rs532681839,rs532816791,rs532918942,rs533132606,rs533273766,rs533407919,rs533552152,rs533640561,rs533689540,rs533904656,rs533910555,rs533991319,rs534002734,rs534204993,rs534264860,rs534396327,rs534432681,rs534582645,rs534672809,rs535017218,rs535091618,rs535563307,rs535751606,rs535954640,rs536012974,rs536381269,rs536613737,rs536747882,rs536935463,rs536970275,rs537256850,rs537361540,rs537427927,rs537461143,rs537465772,rs537740304,rs537778878,rs537807563,rs537825169,rs537827722,rs537992551,rs538127098,rs538141041,rs538156606,rs538341574,rs538587007,rs538603815,rs538669995,rs539270535,rs539424818,rs539488651,rs539587743,rs539652658,rs539688264,rs539727050,rs539729973,rs540666378,rs540786662,rs540976394,rs541061456,rs541122724,rs541236140,rs541384590,rs541619640,rs541671229,rs541828217,rs541865044,rs542019413,rs542053244,rs542112793,rs542176755,rs542196124,rs542233326,rs542343128,rs542384349,rs542449144,rs542510425,rs543762144,rs543779307,rs543934970,rs544002540,rs544132599,rs544170554,rs544281233,rs544336109,rs544443396,rs544693380,rs544781914,rs545148266,rs545154070,rs545168057,rs545413031,rs545688198,rs545758751,rs545936545,rs545956990,rs545980923,rs546357376,rs546492054,rs546528823,rs547498656,rs547504806,rs547571239,rs547755049,rs547777848,rs547799605,rs547816038,rs547862102,rs547922065,rs548386473,rs548430047,rs548723317,rs548843510,rs549232722,rs549619316,rs549669954,rs549784396,rs550096447,rs550184646,rs550206550,rs550632294,rs551092922,rs551573203,rs552357855,rs552359572,rs552478648,rs552804625,rs552986618,rs553010139,rs553033317,rs553346965,rs553495919,rs553555211,rs553677280,rs553704871,rs553717493,rs553886422,rs554027751,rs554053933,rs554120561,rs554155669,rs554261672,rs554361894,rs554957378,rs554984023,rs555372850,rs555495396,rs555553674,rs555564111,rs555718150,rs556141110,rs556207373,rs556285186,rs556347422,rs556438079,rs556456850,rs556544840,rs556623254,rs556691960,rs557268670,rs557617712,rs557711962,rs557936832,rs558080886,rs558098582,rs558274961,rs558549377,rs558629887,rs558758082,rs558812733,rs559222108,rs559500183,rs559510632,rs559905321,rs560007543,rs560045234,rs560184370,rs560191304,rs560318150,rs560391945,rs560453532,rs560556406,rs560676619,rs560829224,rs560890427,rs561044091,rs561055767,rs561252813,rs561355893,rs561945905,rs562261716,rs562449823,rs562586138,rs562764609,rs562916412,rs563133815,rs563170750,rs563322169,rs563348614,rs563551814,rs563958009,rs564227708,rs564614757,rs564653928,rs564675936,rs565211656,rs565709721,rs565799872,rs565959180,rs565968936,rs566016371,rs566117253,rs566134569,rs566140000,rs566588413,rs566823721,rs567592154,rs567918532,rs567924502,rs567959489,rs568068997,rs568106693,rs568118566,rs568148902,rs568182739,rs568267553,rs568327153,rs568477038,rs568784134,rs568847798,rs569304721,rs569392567,rs569592176,rs569737243,rs569748533,rs570141771,rs570171978,rs570196525,rs570257842,rs570258047,rs570320772,rs570382690,rs570622420,rs570821965,rs571152978,rs571425275,rs571943803,rs572079398,rs572289479,rs572441351,rs572545881,rs572598491,rs572612196,rs572940421,rs573027906,rs573336393,rs573668388,rs573729951,rs573844148,rs574315941,rs574360054,rs574576039,rs574619634,rs574680991,rs574732256,rs574804255,rs574843165,rs575025700,rs575700308,rs575814224,rs575983127,rs576024092,rs576150970,rs576301144,rs576487426,rs577224788,rs577286898,rs577426383,rs577627146,rs577700298,rs577708677,rs577972406,rs578234059,rs578239402,rs59019513,rs59638227,rs599189,rs60077345,rs61733935,rs62078745,rs62078746,rs62078747,rs62078748,rs631315,rs639060,rs640773,rs670213,rs681278,rs682217,rs73297865,rs73358033,rs73999389,rs75382667,rs75394763,rs75972991,rs76256157,rs76280543,rs76423354,rs769451,rs769452,rs76959756,rs77391284,rs77647264,rs77831205,rs77941406,rs78216507,rs7895764,rs7904902,rs7949780,rs79821354,rs9901600,rs9902941,rs9905991	APOE,FASN,HMGCS1,MVK,SCD,SOD1,SREBF1,TM7SF2
GO Biological Process	GO:0070328	triglyceride homeostasis	1	0	0	0	16.4116	35.2799	579	0.00187191	0.0307211	41	1.81177e-06	0.0233772	0.000570176	6.38388	1.56645	10	32	0.0110132	0.3125	rs10164278,rs10402022,rs11039149,rs111237940,rs111457841,rs111566823,rs111662103,rs111894041,rs112103971,rs112130171,rs112492451,rs112982877,rs113062255,rs113157856,rs113286621,rs113538237,rs113585695,rs113958095,rs114043492,rs114432166,rs114674160,rs114902682,rs115375983,rs115758240,rs115949195,rs11643935,rs11643938,rs116548501,rs117014874,rs121918392,rs137997705,rs138018802,rs138153600,rs138405257,rs138656556,rs139023584,rs139081549,rs139355676,rs139541094,rs139654260,rs139686275,rs139948786,rs140027161,rs140277092,rs140341120,rs140740199,rs140744155,rs141079456,rs141213132,rs141494046,rs141818354,rs142036565,rs142069473,rs142170279,rs142203323,rs142278697,rs142289950,rs142626573,rs142638966,rs142800818,rs1428847,rs142891698,rs142900932,rs143049515,rs143194355,rs143559198,rs144027733,rs144443460,rs145162829,rs145172768,rs145324391,rs145750006,rs146155064,rs146610047,rs146676041,rs146712017,rs146975164,rs146987717,rs147000493,rs147388758,rs147405465,rs147603949,rs147770832,rs148260435,rs148539803,rs148605142,rs148647595,rs148722004,rs148881883,rs149068778,rs149314201,rs149489369,rs149663991,rs150209566,rs150276162,rs150636736,rs150727912,rs151038983,rs181171981,rs181239280,rs181360215,rs181758857,rs181826581,rs181982154,rs1820787,rs1820788,rs182168044,rs182315066,rs182389895,rs182934572,rs182951642,rs183093195,rs183144809,rs183558021,rs183750153,rs183781287,rs183982021,rs184075569,rs184213093,rs184404238,rs184898566,rs185055989,rs185301408,rs185382481,rs185549132,rs186060299,rs186113618,rs186160999,rs186366125,rs186540587,rs186729337,rs186854275,rs186878081,rs186909199,rs186996085,rs187492239,rs187503178,rs187860783,rs188076777,rs188120120,rs188524608,rs188610986,rs188883245,rs189039495,rs189391947,rs189466561,rs189641323,rs189733698,rs189890019,rs190103434,rs190151969,rs190802396,rs191280193,rs191290923,rs191584417,rs191742963,rs192084694,rs192389067,rs192460764,rs193066220,rs193192983,rs199529353,rs199555020,rs199619259,rs199717792,rs199740383,rs199838752,rs200125743,rs200378092,rs200458610,rs200606332,rs200608451,rs200640204,rs200723634,rs200895004,rs200935357,rs201199003,rs201349551,rs201591798,rs201672011,rs201735361,rs201856559,rs202031808,rs202108872,rs2097461,rs2217332,rs2270835,rs2562126,rs289741,rs34056604,rs34842534,rs35873774,rs35881692,rs35928970,rs367883984,rs368677941,rs368743866,rs368786896,rs369322871,rs369343330,rs369349857,rs369585671,rs370083016,rs37023,rs370594287,rs370660040,rs371038230,rs371084962,rs371829703,rs372208548,rs372537172,rs372714725,rs372760019,rs373006229,rs373227266,rs373464992,rs374303943,rs374761909,rs374820432,rs375004104,rs375060550,rs375096065,rs375109017,rs375894287,rs376108959,rs376455741,rs376787846,rs376869839,rs377337313,rs39718,rs41275184,rs4371014,rs527483503,rs527537084,rs527564006,rs527968504,rs527994086,rs528060266,rs528475599,rs528501044,rs528715066,rs529113980,rs529238944,rs529284324,rs529343344,rs529575712,rs529938456,rs530227711,rs530325764,rs530366215,rs530653236,rs530830293,rs530931959,rs531316522,rs531391211,rs531404250,rs531796141,rs531998947,rs532252931,rs532277110,rs532319623,rs532642297,rs532944636,rs533346358,rs533429020,rs533452162,rs533619793,rs533887652,rs533904656,rs533923579,rs533975548,rs534078339,rs534139496,rs534144992,rs534163798,rs534173253,rs534220393,rs535152791,rs535435988,rs535690161,rs535760591,rs536232063,rs536257929,rs536956625,rs537031015,rs537087928,rs537316693,rs537329160,rs537562744,rs537705405,rs537711579,rs537756153,rs537986542,rs538061460,rs538136208,rs538194077,rs538761936,rs538958942,rs539091574,rs539091674,rs539123984,rs539662299,rs539690413,rs539764814,rs539791974,rs539808879,rs539868609,rs539976120,rs540005315,rs540063185,rs540306681,rs540658816,rs540678393,rs540734187,rs541050239,rs541132639,rs541334378,rs541450997,rs541619213,rs541695168,rs541755446,rs541782207,rs541782607,rs541982383,rs542019892,rs542032686,rs542156730,rs542218859,rs542454555,rs542458611,rs542650867,rs542994919,rs543027772,rs543622267,rs543675522,rs544264366,rs544401362,rs544572345,rs545038544,rs545438211,rs545502544,rs545584008,rs545699177,rs545709625,rs545720767,rs545749232,rs546063287,rs546212605,rs546224642,rs546506103,rs546634358,rs547059564,rs547239954,rs547260495,rs547316180,rs547437946,rs547669239,rs547712382,rs547976815,rs548026076,rs548056316,rs548117927,rs548128671,rs548166827,rs548300065,rs548422382,rs548782440,rs549146148,rs549249555,rs549334272,rs549360626,rs549407142,rs549595251,rs549677886,rs549740743,rs549816093,rs549925572,rs549975694,rs550349773,rs550449651,rs550592319,rs550914360,rs550928150,rs551015896,rs551713765,rs551854471,rs551894647,rs552033726,rs552577354,rs552690721,rs552756694,rs553374903,rs553554203,rs553626984,rs553754509,rs553763025,rs553998819,rs554006574,rs554199251,rs554563109,rs554602164,rs554624483,rs555179601,rs555285747,rs555319462,rs555462663,rs555566501,rs555710085,rs555822317,rs555822477,rs556006826,rs556310549,rs556351798,rs556375077,rs556496135,rs557125342,rs557154477,rs557408511,rs557547319,rs557568761,rs557817871,rs557880890,rs557933556,rs558083798,rs558124498,rs558162619,rs558269575,rs558364112,rs558908306,rs558979987,rs559360155,rs559460470,rs559611283,rs559668028,rs559730290,rs559785511,rs559877303,rs559924416,rs56007245,rs560205320,rs560405513,rs560544937,rs560964864,rs561237246,rs561257500,rs561355594,rs561624593,rs561758662,rs562299613,rs563020301,rs563051489,rs563200657,rs563234674,rs563268129,rs563297102,rs563427912,rs563693357,rs563748626,rs563886967,rs563907045,rs564074925,rs564291336,rs564308680,rs564379519,rs564417195,rs564520057,rs564532030,rs564611367,rs565010967,rs565072051,rs565108815,rs565631109,rs565798277,rs565814572,rs566115279,rs566314708,rs566318638,rs566531018,rs566931181,rs567238977,rs567267018,rs567549010,rs567611592,rs567832081,rs568111235,rs568320463,rs568385417,rs568448390,rs568515824,rs568573572,rs568791128,rs569443735,rs569497963,rs569528226,rs569559652,rs569592997,rs569804867,rs570216272,rs570238443,rs570283628,rs570308879,rs570346917,rs570364803,rs570378192,rs570854900,rs570891875,rs571228767,rs571582413,rs572157814,rs572542620,rs572602893,rs572624202,rs573185235,rs573288150,rs57336249,rs573470992,rs573545631,rs573706194,rs574120183,rs574170257,rs574225024,rs574623457,rs575298998,rs575306058,rs575306291,rs575343133,rs575361918,rs575393820,rs575701575,rs575886636,rs575953013,rs576107650,rs576470754,rs576699306,rs576740922,rs577123131,rs577165851,rs577182526,rs577224723,rs577368422,rs577388047,rs577417363,rs577988304,rs578237279,rs5887,rs59220455,rs6488946,rs7204290,rs72649044,rs72649045,rs72649056,rs72786781,rs73504569,rs73506659,rs74402821,rs74741032,rs7500979,rs75726972,rs75936299,rs76046281,rs769451,rs769452,rs77665021,rs7782054,rs7782574,rs77947073,rs78327524,rs78538022,rs79078772,rs79099545,rs79212929,rs7934862,rs79358117,rs79566395,rs7964517,rs8044804,rs892066,rs9788873,rs9929808	ACSM2A,APOE,C19orf80,CETP,DGAT2,GCKR,MLXIPL,NR1H3,SCARB1,XBP1
GO Biological Process	GO:0006636	unsaturated fatty acid biosynthetic process	1	0	0	0	8.82658	64.5777	570	0.00342642	0.0302435	400	0.0128895	1	0.415785	2.74998	2.54547	7	52	0.00770925	0.134615	rs1054411,rs10883464,rs111382262,rs111771822,rs11190480,rs11190481,rs11190482,rs11190483,rs11190484,rs11190485,rs11190486,rs11190489,rs112059256,rs112350571,rs112665253,rs112762651,rs113207440,rs113276552,rs113385802,rs113520017,rs114092264,rs114251219,rs114252708,rs114316739,rs114362543,rs114495820,rs114842382,rs114920050,rs115483312,rs115489693,rs115509626,rs11557928,rs115697189,rs115762032,rs115891975,rs115949610,rs116085852,rs116236687,rs116617203,rs116661306,rs117498038,rs11812482,rs11863625,rs12241153,rs12245399,rs12247426,rs12253255,rs12571042,rs13124794,rs1377382,rs137890152,rs137983187,rs138307385,rs138423389,rs138539648,rs138615300,rs139031581,rs139380705,rs139498102,rs139749590,rs139946171,rs140032232,rs140338666,rs140540991,rs140552237,rs140586951,rs140844279,rs141185979,rs141514178,rs141964912,rs141989795,rs142151191,rs142218340,rs142521997,rs143349313,rs143510506,rs143546644,rs143554743,rs143724011,rs144136890,rs144312749,rs144490795,rs145126570,rs145236874,rs145271308,rs145277485,rs145707933,rs146291023,rs146340496,rs146484491,rs146625534,rs146751592,rs146788817,rs146828473,rs146918643,rs146967790,rs146969608,rs147024147,rs147110278,rs147232054,rs147327469,rs147547408,rs148134765,rs148316393,rs148358580,rs148374267,rs148713157,rs148856029,rs149047937,rs149115370,rs150109401,rs1502593,rs150416868,rs150671208,rs150692808,rs150762508,rs150968368,rs151196402,rs17004043,rs17004044,rs17004046,rs180735339,rs181459395,rs181499924,rs181541282,rs181610726,rs181776906,rs181817846,rs181961389,rs182152446,rs182155560,rs182340976,rs182546116,rs182646208,rs182716733,rs182889359,rs183155337,rs183196789,rs183312988,rs183562674,rs183638785,rs183708078,rs184382817,rs184470101,rs184861137,rs185003472,rs185404059,rs185502431,rs185790062,rs186265293,rs186275793,rs186379046,rs186648789,rs186888870,rs187041196,rs187120312,rs187699275,rs188002102,rs188133855,rs188503981,rs188550680,rs189125951,rs189208108,rs189213729,rs189409006,rs189510377,rs189938805,rs189978879,rs190087129,rs190204038,rs190725813,rs190842111,rs190999179,rs191083144,rs191624237,rs191760025,rs191851622,rs192342571,rs192675694,rs192715525,rs193060258,rs199535276,rs199648362,rs199651759,rs199675006,rs199909211,rs199914058,rs200034646,rs200119109,rs200178276,rs200497654,rs200503958,rs200505994,rs200852330,rs201033598,rs201095409,rs201253704,rs201287582,rs201323021,rs201748048,rs201778518,rs201891731,rs202069130,rs202110963,rs2132845,rs2234970,rs2275657,rs2602238,rs2646047,rs28394836,rs28411877,rs28676738,rs3071,rs34414569,rs35307910,rs367584996,rs367608695,rs367723440,rs367933433,rs368306401,rs368365507,rs368535169,rs368671102,rs369597127,rs370938055,rs371008938,rs372574248,rs373227975,rs373346259,rs374112030,rs374831122,rs3750714,rs375099119,rs375314392,rs375930474,rs376305234,rs376399660,rs376421236,rs376861434,rs377631223,rs3793765,rs3793766,rs3793767,rs3793768,rs3793769,rs3793770,rs3822044,rs3829160,rs3870747,rs448063,rs522951,rs527362125,rs527478816,rs527902986,rs528135098,rs528263310,rs528281307,rs529251453,rs529331418,rs529331883,rs529388327,rs529896945,rs530246317,rs530400225,rs530558966,rs530603163,rs531595305,rs531734958,rs531805022,rs531815566,rs531930375,rs531984921,rs532201106,rs532317722,rs532572111,rs532580297,rs532918942,rs532921111,rs532936714,rs532953647,rs533106129,rs533164324,rs533552152,rs533991319,rs534017772,rs534204993,rs534225796,rs534264860,rs534396327,rs534609193,rs534672829,rs535091618,rs535268313,rs535372513,rs535392510,rs535751606,rs536300461,rs536415140,rs536472261,rs537171312,rs537256850,rs537381352,rs537427927,rs537461143,rs537465772,rs537778878,rs537797251,rs537825169,rs537844204,rs537879607,rs538353735,rs539278597,rs539404240,rs539424818,rs539587743,rs539652658,rs540786662,rs540976394,rs541236140,rs541619640,rs541671229,rs541828217,rs541865044,rs542019413,rs542176755,rs542182426,rs542196124,rs542233326,rs542343128,rs543389798,rs543659870,rs543698341,rs543779307,rs543934970,rs544002540,rs544132599,rs544234139,rs544281233,rs544303230,rs544336109,rs544803546,rs545003947,rs545148266,rs545688198,rs545758751,rs545936545,rs545956990,rs546357376,rs546452275,rs546797465,rs546988400,rs547449284,rs547941328,rs548386473,rs548642284,rs548723317,rs548843510,rs548974625,rs549041821,rs549232722,rs549564422,rs549933494,rs549986971,rs550053688,rs550096447,rs550400962,rs550495622,rs550900809,rs551092922,rs551129632,rs551257500,rs551453994,rs551603006,rs551731866,rs552357855,rs552362887,rs552397870,rs552478648,rs552804625,rs552857778,rs552986618,rs553495919,rs553555211,rs553717493,rs553819431,rs553886422,rs554053933,rs554261672,rs554262593,rs554291438,rs554915117,rs554984023,rs555389084,rs555495396,rs555564111,rs555581225,rs555594180,rs555718150,rs556142327,rs556207373,rs556438079,rs556475135,rs556790846,rs556805840,rs557256707,rs557321525,rs557596319,rs557617712,rs557711962,rs557716939,rs557936832,rs558080886,rs558098582,rs558443013,rs558812733,rs559671319,rs559790864,rs559854479,rs560007543,rs560045234,rs560081691,rs560117566,rs560184370,rs560191304,rs560422465,rs560556406,rs560676619,rs561044091,rs561055767,rs561116425,rs561545619,rs561737030,rs561945905,rs562261716,rs562436220,rs562449823,rs562506354,rs562586138,rs562700328,rs562764609,rs562916412,rs562931307,rs563133815,rs563168935,rs563170750,rs563173240,rs563958009,rs564162619,rs564227708,rs564440761,rs564614757,rs564653928,rs564822622,rs565487614,rs565709721,rs566117253,rs566823721,rs566942900,rs566987467,rs567405990,rs567592154,rs567917798,rs567920074,rs567964753,rs567992827,rs568068997,rs568148902,rs568477038,rs568784134,rs569304721,rs569310629,rs569392567,rs569565535,rs569592176,rs569737243,rs569748533,rs570257842,rs570887273,rs571220712,rs571546146,rs571553537,rs571812323,rs572079398,rs572109677,rs572289479,rs572441351,rs572519171,rs572806258,rs572823118,rs572915342,rs572926954,rs572983948,rs573353026,rs573431104,rs573806471,rs573842564,rs573844148,rs573869638,rs574236280,rs574576039,rs574732256,rs574804255,rs574832221,rs575037747,rs575148499,rs575814224,rs575970085,rs5760091,rs5760092,rs5760093,rs576024092,rs576150970,rs576301144,rs576487426,rs576776406,rs577695227,rs577708677,rs577725532,rs577833813,rs577977485,rs578234059,rs578239402,rs5841,rs599189,rs61733935,rs62030825,rs62030826,rs62239046,rs62239047,rs631315,rs639060,rs640773,rs670213,rs681278,rs682217,rs71548673,rs74936699,rs75394763,rs75913833,rs75972991,rs76256157,rs76280543,rs76622534,rs76954030,rs77114196,rs77191931,rs77647264,rs78216507,rs78747975,rs7895764,rs7904902,rs79334115,rs795592,rs79594396,rs79740253,rs79821354,rs80189974,rs809468,rs8142578,rs8192004,rs8192024,rs8192026,rs8192027,rs8192029,rs8192031,rs8192032,rs8192033,rs8192034,rs8192035,rs9474492	AKR1C3,DECR2,ELOVL5,GGT1,MGST2,MIF,SCD
GO Biological Process	GO:0090207	regulation of triglyceride metabolic process	1	0	0	0	11.5422	48.5174	560	0.00257428	0.0297129	42	2.48594e-06	0.0320761	0.000763715	6.19043	1.6154	10	33	0.0110132	0.30303	rs1010679,rs10425654,rs10751280,rs11039149,rs111412713,rs112069735,rs112726100,rs112756033,rs112982877,rs113188821,rs113538237,rs114189381,rs114605659,rs115052373,rs115212490,rs115403432,rs115571499,rs115580549,rs116204995,rs116340103,rs11652144,rs11657130,rs11670740,rs117088592,rs117947006,rs117972228,rs118183202,rs121918392,rs12626428,rs12974008,rs12981348,rs13345161,rs138153600,rs138394476,rs138405257,rs138746713,rs139081549,rs139207866,rs139541094,rs139595307,rs139948786,rs140463203,rs140506649,rs140839582,rs141094705,rs141213132,rs141680074,rs142069473,rs142170279,rs142626573,rs143014598,rs143109118,rs143437024,rs144212607,rs144233982,rs144282268,rs144880471,rs145172768,rs145500490,rs145790310,rs145837452,rs146155064,rs146501880,rs146736692,rs146975164,rs147033184,rs147388758,rs147449505,rs147494298,rs147509697,rs147603949,rs147898135,rs148306367,rs148605142,rs148647595,rs148718589,rs148783828,rs148885126,rs149578589,rs149864767,rs149965532,rs150209566,rs150727912,rs150790448,rs150974061,rs17242367,rs17242374,rs17242388,rs17242759,rs17242787,rs17242801,rs17242808,rs17242822,rs17242829,rs17242836,rs17248748,rs17249120,rs17249127,rs17249169,rs17249176,rs17249190,rs17249197,rs180729422,rs180753643,rs180847938,rs180925906,rs180926312,rs181171981,rs181285850,rs181403568,rs181758857,rs181872273,rs182315066,rs182388433,rs182639075,rs182796727,rs182981511,rs183047348,rs183093195,rs183303334,rs183506625,rs183610034,rs183963860,rs184187598,rs184840784,rs184895700,rs185089199,rs185638029,rs185765232,rs186060299,rs186375632,rs186383830,rs186609288,rs186896770,rs186942019,rs187099071,rs187262343,rs187492239,rs187755768,rs188120120,rs188172253,rs188228713,rs188272739,rs188288198,rs188379485,rs1889018,rs189039495,rs189078888,rs189466561,rs189481863,rs189641323,rs189662503,rs189692922,rs189733698,rs190222604,rs190238387,rs190593380,rs190726429,rs191017586,rs191151621,rs191584417,rs191651680,rs191801874,rs191876301,rs192147076,rs192748155,rs192913654,rs192918394,rs200125743,rs200957143,rs201016593,rs201672011,rs201735361,rs2279623,rs35263980,rs36218923,rs368556934,rs368863957,rs369161984,rs369928822,rs370150698,rs370594287,rs370858978,rs371840475,rs372230663,rs372760019,rs372825301,rs372994982,rs373539600,rs374273003,rs375052955,rs375096065,rs375480781,rs376016469,rs376108959,rs376434819,rs376787846,rs41275184,rs4371014,rs527444348,rs527483503,rs527528520,rs527724373,rs527733577,rs527968504,rs528728022,rs528829008,rs529040006,rs529110044,rs529113980,rs529238944,rs529284324,rs529648922,rs529687966,rs530463550,rs530830293,rs531160095,rs531215802,rs531316522,rs531359176,rs531404250,rs531550435,rs531647368,rs531706798,rs531896174,rs531998947,rs532277110,rs532321156,rs532454231,rs532558534,rs532766460,rs532816791,rs533452162,rs533475139,rs533519109,rs533523828,rs533636274,rs533904656,rs533923579,rs533975548,rs534057633,rs534078339,rs534104433,rs534139496,rs534145522,rs534220393,rs534287264,rs534432681,rs534865175,rs534934140,rs534993061,rs535139716,rs535239300,rs535295272,rs535359143,rs535812931,rs535876665,rs535878567,rs536178673,rs536446124,rs536763637,rs536935463,rs536970275,rs537239974,rs537293194,rs537511551,rs537562744,rs537755802,rs537829044,rs538300761,rs538341574,rs538592717,rs538748616,rs538829061,rs539123984,rs539228998,rs539270535,rs539372252,rs539443697,rs539729973,rs539851689,rs539976120,rs539992488,rs540093615,rs540239235,rs540340269,rs540734187,rs540933242,rs541050239,rs541062405,rs541687736,rs541782607,rs542032686,rs542307173,rs542346119,rs542581451,rs542650867,rs542878563,rs542915673,rs543118377,rs543304469,rs543582149,rs543709443,rs543723520,rs543762144,rs544365712,rs544401362,rs544878679,rs545168057,rs545304764,rs545378448,rs545387972,rs545438211,rs545486342,rs545501058,rs545699177,rs545818253,rs545980923,rs546441496,rs546639142,rs547059564,rs547110993,rs547130558,rs547260495,rs547316180,rs547548110,rs547669239,rs547692103,rs547777848,rs547816038,rs547922065,rs547924276,rs548026076,rs548128671,rs548304137,rs548422382,rs548626502,rs548886515,rs549103836,rs549174926,rs549249555,rs549336338,rs549407142,rs549595251,rs549816093,rs549833618,rs549995837,rs550048547,rs550206550,rs550282583,rs550449651,rs550943356,rs551015896,rs551177302,rs551336876,rs551472063,rs551538151,rs551795459,rs551956699,rs552203393,rs552268180,rs552359572,rs552766816,rs552857312,rs553346965,rs553539173,rs553656051,rs553666032,rs553714993,rs553742449,rs553874809,rs553919315,rs554006574,rs554120561,rs554155669,rs554199251,rs554205719,rs554360283,rs554758347,rs554872752,rs555037406,rs555393103,rs555566501,rs555655385,rs556006826,rs556029495,rs556496135,rs556691960,rs556838031,rs556895435,rs557268670,rs557375639,rs557393659,rs557642611,rs557933294,rs557933556,rs558274961,rs558278204,rs558364112,rs558908306,rs559250296,rs559360155,rs559510632,rs559628650,rs559912069,rs56007245,rs560095082,rs560277773,rs560394636,rs560405513,rs560591022,rs560647512,rs560828472,rs560992916,rs561181438,rs561197771,rs561204669,rs561252813,rs561257500,rs561624593,rs561758093,rs561758662,rs562257713,rs562299613,rs562341986,rs562408944,rs562930465,rs562965958,rs563211595,rs563322169,rs563429250,rs563551814,rs563693357,rs563940088,rs564232452,rs564291336,rs564532030,rs564929001,rs565023404,rs565059558,rs565220434,rs565415874,rs565631109,rs565675103,rs565814572,rs565959180,rs566393680,rs566531018,rs566737738,rs566826555,rs567281962,rs567918532,rs567959489,rs568106693,rs568491518,rs568515824,rs568674994,rs568766290,rs568803123,rs568948638,rs569207886,rs569285477,rs569448426,rs569592997,rs569650829,rs56983334,rs570072186,rs570141771,rs570283628,rs570346917,rs570364803,rs570382690,rs570415799,rs570444967,rs570651837,rs570891875,rs570987415,rs571033578,rs571122010,rs571224061,rs571425275,rs571507075,rs571711951,rs572277806,rs572542620,rs572545881,rs572602893,rs572675864,rs572768150,rs572792545,rs572948750,rs573107443,rs573653949,rs574185943,rs574257791,rs574263349,rs574298114,rs574360054,rs574443617,rs574843165,rs574854982,rs574967637,rs575294188,rs575306291,rs575360961,rs575365935,rs575427605,rs576239673,rs576530433,rs576535110,rs576981449,rs577012224,rs577119707,rs577123131,rs577417363,rs577643444,rs578072316,rs59019513,rs6488946,rs6511721,rs667061,rs667914,rs668397,rs689195,rs7113304,rs7124965,rs7256073,rs73015030,rs73297865,rs73500312,rs73504569,rs73922477,rs74489414,rs74516607,rs75550392,rs76046281,rs76058149,rs76106226,rs76222089,rs76423354,rs76428688,rs76808725,rs769451,rs769452,rs76987683,rs77238163,rs77391284,rs77607569,rs77831205,rs77941406,rs77947073,rs78538022,rs78633789,rs7934862,rs7964517,rs8102912,rs8104549,rs8104576,rs8110695,rs9902941	APOE,C3,DGAT2,LDLR,NR1H3,PLIN5,SCARB1,SIK1,SREBF1,THRSP
GO Biological Process	GO:0010866	regulation of triglyceride biosynthetic process	1	0	0	0	26.7481	20.5622	550	0.00109101	0.0291824	22	1.30138e-08	0.000167918	7.63262e-06	11.491	0.783223	9	16	0.00991189	0.5625	rs1010679,rs10425654,rs10751280,rs11039149,rs111412713,rs112069735,rs112726100,rs112756033,rs112982877,rs113188821,rs113538237,rs114189381,rs114605659,rs115052373,rs115212490,rs115403432,rs115571499,rs115580549,rs116204995,rs116340103,rs11652144,rs11657130,rs11670740,rs117088592,rs117947006,rs117972228,rs118183202,rs12626428,rs12974008,rs12981348,rs13345161,rs138153600,rs138394476,rs138405257,rs138746713,rs139081549,rs139207866,rs139541094,rs139595307,rs140463203,rs140506649,rs140839582,rs141094705,rs141213132,rs141680074,rs142069473,rs142170279,rs142626573,rs143014598,rs143109118,rs143437024,rs144212607,rs144233982,rs144282268,rs144880471,rs145172768,rs145500490,rs145790310,rs145837452,rs146155064,rs146501880,rs146736692,rs146975164,rs147033184,rs147388758,rs147449505,rs147494298,rs147509697,rs147603949,rs147898135,rs148306367,rs148605142,rs148647595,rs148718589,rs148783828,rs148885126,rs149578589,rs149864767,rs149965532,rs150209566,rs150727912,rs150790448,rs150974061,rs17242367,rs17242374,rs17242388,rs17242759,rs17242787,rs17242801,rs17242808,rs17242822,rs17242829,rs17242836,rs17248748,rs17249120,rs17249127,rs17249169,rs17249176,rs17249190,rs17249197,rs180729422,rs180753643,rs180847938,rs180925906,rs180926312,rs181171981,rs181285850,rs181403568,rs181758857,rs181872273,rs182315066,rs182388433,rs182639075,rs182796727,rs182981511,rs183047348,rs183093195,rs183303334,rs183506625,rs183610034,rs183963860,rs184187598,rs184840784,rs184895700,rs185089199,rs185638029,rs185765232,rs186060299,rs186375632,rs186383830,rs186609288,rs186896770,rs186942019,rs187099071,rs187262343,rs187492239,rs187755768,rs188120120,rs188172253,rs188228713,rs188272739,rs188288198,rs188379485,rs1889018,rs189039495,rs189078888,rs189481863,rs189641323,rs189662503,rs189692922,rs189733698,rs190222604,rs190238387,rs190593380,rs190726429,rs191017586,rs191151621,rs191584417,rs191651680,rs191801874,rs191876301,rs192147076,rs192748155,rs192913654,rs192918394,rs200957143,rs201016593,rs2279623,rs35263980,rs36218923,rs368556934,rs368863957,rs369161984,rs369928822,rs370150698,rs370858978,rs371840475,rs372230663,rs372760019,rs372825301,rs372994982,rs373539600,rs374273003,rs375052955,rs375096065,rs375480781,rs376016469,rs376108959,rs376434819,rs376787846,rs41275184,rs4371014,rs527444348,rs527483503,rs527528520,rs527724373,rs527733577,rs527968504,rs528728022,rs528829008,rs529040006,rs529110044,rs529113980,rs529238944,rs529284324,rs529648922,rs529687966,rs530463550,rs530830293,rs531160095,rs531215802,rs531316522,rs531359176,rs531404250,rs531550435,rs531647368,rs531706798,rs531896174,rs531998947,rs532277110,rs532321156,rs532454231,rs532558534,rs532766460,rs532816791,rs533452162,rs533475139,rs533519109,rs533523828,rs533636274,rs533923579,rs533975548,rs534057633,rs534078339,rs534104433,rs534139496,rs534145522,rs534220393,rs534287264,rs534432681,rs534865175,rs534934140,rs534993061,rs535139716,rs535239300,rs535295272,rs535359143,rs535812931,rs535876665,rs535878567,rs536178673,rs536446124,rs536763637,rs536935463,rs536970275,rs537239974,rs537293194,rs537511551,rs537562744,rs537755802,rs537829044,rs538300761,rs538341574,rs538592717,rs538748616,rs538829061,rs539123984,rs539228998,rs539270535,rs539372252,rs539443697,rs539729973,rs539851689,rs539976120,rs539992488,rs540093615,rs540239235,rs540340269,rs540734187,rs540933242,rs541050239,rs541062405,rs541687736,rs541782607,rs542032686,rs542307173,rs542346119,rs542581451,rs542650867,rs542878563,rs542915673,rs543118377,rs543304469,rs543582149,rs543709443,rs543723520,rs543762144,rs544365712,rs544401362,rs544878679,rs545168057,rs545304764,rs545378448,rs545387972,rs545438211,rs545486342,rs545501058,rs545699177,rs545818253,rs545980923,rs546441496,rs546639142,rs547059564,rs547110993,rs547130558,rs547260495,rs547316180,rs547548110,rs547669239,rs547692103,rs547777848,rs547816038,rs547922065,rs547924276,rs548026076,rs548128671,rs548304137,rs548422382,rs548626502,rs548886515,rs549103836,rs549174926,rs549249555,rs549336338,rs549407142,rs549595251,rs549816093,rs549833618,rs549995837,rs550048547,rs550206550,rs550282583,rs550449651,rs550943356,rs551015896,rs551177302,rs551336876,rs551472063,rs551538151,rs551795459,rs551956699,rs552203393,rs552268180,rs552359572,rs552766816,rs552857312,rs553346965,rs553539173,rs553656051,rs553666032,rs553714993,rs553742449,rs553874809,rs553919315,rs554006574,rs554120561,rs554155669,rs554199251,rs554205719,rs554360283,rs554758347,rs554872752,rs555037406,rs555393103,rs555566501,rs555655385,rs556006826,rs556029495,rs556496135,rs556691960,rs556838031,rs556895435,rs557268670,rs557375639,rs557393659,rs557642611,rs557933294,rs557933556,rs558274961,rs558278204,rs558364112,rs558908306,rs559250296,rs559360155,rs559510632,rs559628650,rs559912069,rs56007245,rs560095082,rs560277773,rs560394636,rs560405513,rs560591022,rs560647512,rs560828472,rs560992916,rs561181438,rs561197771,rs561204669,rs561252813,rs561257500,rs561624593,rs561758093,rs561758662,rs562257713,rs562299613,rs562341986,rs562408944,rs562930465,rs562965958,rs563211595,rs563322169,rs563429250,rs563551814,rs563693357,rs563940088,rs564232452,rs564291336,rs564532030,rs564929001,rs565023404,rs565059558,rs565220434,rs565415874,rs565631109,rs565675103,rs565814572,rs565959180,rs566393680,rs566531018,rs566737738,rs566826555,rs567281962,rs567918532,rs567959489,rs568106693,rs568491518,rs568515824,rs568674994,rs568766290,rs568803123,rs568948638,rs569207886,rs569285477,rs569448426,rs569592997,rs569650829,rs56983334,rs570072186,rs570141771,rs570283628,rs570346917,rs570364803,rs570382690,rs570415799,rs570444967,rs570651837,rs570891875,rs570987415,rs571033578,rs571122010,rs571224061,rs571425275,rs571507075,rs571711951,rs572277806,rs572542620,rs572545881,rs572602893,rs572675864,rs572768150,rs572792545,rs572948750,rs573107443,rs573653949,rs574185943,rs574257791,rs574263349,rs574298114,rs574360054,rs574443617,rs574843165,rs574854982,rs574967637,rs575294188,rs575306291,rs575360961,rs575365935,rs575427605,rs576239673,rs576530433,rs576535110,rs576981449,rs577012224,rs577119707,rs577123131,rs577417363,rs577643444,rs578072316,rs59019513,rs6488946,rs6511721,rs667061,rs667914,rs668397,rs689195,rs7113304,rs7124965,rs7256073,rs73015030,rs73297865,rs73500312,rs73504569,rs73922477,rs74489414,rs74516607,rs75550392,rs76046281,rs76058149,rs76106226,rs76222089,rs76423354,rs76428688,rs76808725,rs76987683,rs77238163,rs77391284,rs77607569,rs77831205,rs77941406,rs77947073,rs78538022,rs78633789,rs7934862,rs7964517,rs8102912,rs8104549,rs8104576,rs8110695,rs9902941	C3,DGAT2,LDLR,NR1H3,PLIN5,SCARB1,SIK1,SREBF1,THRSP
GO Biological Process	GO:0036498	IRE1-mediated unfolded protein response	1	0	0	0	9.55297	57.2597	547	0.00303813	0.0290232	43	3.45274e-06	0.0445507	0.00103606	4.57878	2.83918	13	58	0.0143172	0.224138	rs10153452,rs10153468,rs10401938,rs10402537,rs10420502,rs11006,rs11085087,rs111464774,rs111943446,rs112088461,rs112130171,rs112350979,rs113423920,rs113504637,rs113802909,rs113916288,rs114146627,rs114339884,rs114340641,rs115205709,rs115418035,rs11548663,rs115522797,rs116005780,rs116219137,rs116470521,rs11671605,rs117020343,rs117228321,rs118179725,rs11879330,rs12526689,rs12610495,rs12625080,rs137940481,rs138088554,rs138137175,rs138656556,rs139023584,rs139237254,rs139355676,rs139401328,rs139545231,rs139605343,rs139622859,rs140131488,rs140560863,rs140622802,rs140740199,rs140756683,rs140828689,rs142203323,rs142235996,rs142278697,rs142891698,rs143339815,rs143410292,rs143559198,rs144043537,rs144054862,rs144203536,rs144627674,rs145035644,rs145398588,rs145526630,rs146168553,rs146299368,rs146322350,rs146560598,rs147149633,rs147244956,rs147296857,rs147393967,rs147463744,rs147549415,rs147891858,rs148422903,rs148551116,rs148587873,rs148655867,rs148686645,rs148722004,rs149135497,rs149198977,rs149314201,rs149524479,rs149665295,rs149976999,rs150052473,rs150636736,rs150999046,rs151319764,rs16992502,rs16992515,rs16992518,rs17672741,rs181208686,rs181376092,rs181692129,rs181779938,rs181854557,rs181879065,rs181906841,rs181981392,rs182389895,rs182600000,rs182934572,rs183022722,rs183036834,rs183322223,rs183332765,rs183618457,rs183965171,rs183972278,rs184075569,rs184095221,rs184137704,rs184350780,rs184739106,rs184918175,rs185171148,rs185787478,rs186249936,rs186541356,rs187022375,rs187305681,rs187373545,rs187495544,rs187503178,rs187575781,rs187613359,rs187880368,rs188100066,rs188329278,rs188610986,rs188679797,rs188860551,rs188883245,rs188898864,rs188906880,rs189283405,rs189509421,rs189872395,rs189930186,rs189993369,rs190145578,rs190231680,rs190625933,rs190823106,rs190832891,rs190985612,rs191649031,rs191666810,rs191768893,rs191804896,rs191826326,rs192274878,rs192310282,rs192740478,rs193025496,rs193192983,rs193302877,rs196949,rs199555020,rs200606332,rs200640204,rs200771169,rs202031808,rs2097461,rs2276759,rs2714336,rs28365993,rs34123220,rs34842534,rs35408525,rs35873774,rs368098510,rs368514056,rs368786896,rs369322871,rs369353938,rs369982909,rs370088659,rs370748483,rs370839177,rs371187534,rs371829703,rs372222472,rs373006229,rs373445429,rs374570545,rs375060550,rs375485266,rs375754042,rs377377432,rs3825073,rs41267887,rs4253443,rs4253444,rs4253445,rs4253446,rs4253447,rs4253449,rs490826,rs4936459,rs527324574,rs527509830,rs527564006,rs527663542,rs527867688,rs527904914,rs527938728,rs528013352,rs528141348,rs528194839,rs528443788,rs528501044,rs528730385,rs529343344,rs529407696,rs529457083,rs529880218,rs530025490,rs530118393,rs530294916,rs530421801,rs530627596,rs531389550,rs531463715,rs531968646,rs532645287,rs532689612,rs532834596,rs532944636,rs533101734,rs533139300,rs533421725,rs533490119,rs533591849,rs533753875,rs533850091,rs534144992,rs534898812,rs535057743,rs535125055,rs535178436,rs535252356,rs535288259,rs535496757,rs535530799,rs535590379,rs535659494,rs535843284,rs535846651,rs536166677,rs536602725,rs536845961,rs536954325,rs537004875,rs537672928,rs537752134,rs537898822,rs537986542,rs538112715,rs538136208,rs538194077,rs538197086,rs538808717,rs539006752,rs539091574,rs539689042,rs539727892,rs539764814,rs539817859,rs539877531,rs540363886,rs540407206,rs540505021,rs540540028,rs540719456,rs541366879,rs541412243,rs541534465,rs541918818,rs542008228,rs542045194,rs542121403,rs542133141,rs542207685,rs542454555,rs542679196,rs542850323,rs542959160,rs543034712,rs543189684,rs543190990,rs543250459,rs543325975,rs543461893,rs543675522,rs543734550,rs543837415,rs543916443,rs543958723,rs544043156,rs544177195,rs544264366,rs544453901,rs544496406,rs545184707,rs545421777,rs545491212,rs545504521,rs545723839,rs545859261,rs545985947,rs546016792,rs546180668,rs546506103,rs546634579,rs546808955,rs546883070,rs546947550,rs547138153,rs547396807,rs547506744,rs547689957,rs547757847,rs548080136,rs548232907,rs548354031,rs548433286,rs548892883,rs549005925,rs549014431,rs549318134,rs549334272,rs549405724,rs549442694,rs550193740,rs550316248,rs550349773,rs550421724,rs550501158,rs550625158,rs551019805,rs551109633,rs551234804,rs551524398,rs551964312,rs551986838,rs552459764,rs552692190,rs552940318,rs553089260,rs553150644,rs553179543,rs553378296,rs553397712,rs553462900,rs553757827,rs553998819,rs554123766,rs554161909,rs554402554,rs554573421,rs554884490,rs554931392,rs555021200,rs555148483,rs555305915,rs555319462,rs555462663,rs555605317,rs555800142,rs555970554,rs556202330,rs556310549,rs556345499,rs556488014,rs556557943,rs556735470,rs556743695,rs557357570,rs557454444,rs557568761,rs558124498,rs558185626,rs558378906,rs558462361,rs558602295,rs558615561,rs558826440,rs559058851,rs559205674,rs559875246,rs560107965,rs560143224,rs560349999,rs560353735,rs560400503,rs560642031,rs560916761,rs561054469,rs561465562,rs561470732,rs561716960,rs561742441,rs561893201,rs561899766,rs562323733,rs562343491,rs562426660,rs562488189,rs562505680,rs562551636,rs562677129,rs562745901,rs562914870,rs562972125,rs563412156,rs563503296,rs563940418,rs564028984,rs564308680,rs564379519,rs564479812,rs564571942,rs564762966,rs564916075,rs565637744,rs565747345,rs566194439,rs566318638,rs566680688,rs567208731,rs567238977,rs567298473,rs567549010,rs567611592,rs567718800,rs567859650,rs567982893,rs568226862,rs568341462,rs568678260,rs568782759,rs568865682,rs568961611,rs568976747,rs569111758,rs569317578,rs569407165,rs569416320,rs569443735,rs56945978,rs569460584,rs569763473,rs570046644,rs570238443,rs570488303,rs570747146,rs570785901,rs570797035,rs570825136,rs570884366,rs570913578,rs570981496,rs571272940,rs571394746,rs571682378,rs571747282,rs571844811,rs571885530,rs572157814,rs572371767,rs572564921,rs572649901,rs572944920,rs572979327,rs573062508,rs573207103,rs573327978,rs573470992,rs573609406,rs573750925,rs573815667,rs573974795,rs574060574,rs574120183,rs574310132,rs574399095,rs574772255,rs575350866,rs575376278,rs575453037,rs575631489,rs575765572,rs575886163,rs575992520,rs576250254,rs576518686,rs576722314,rs576825928,rs576906290,rs577151695,rs577207736,rs577242997,rs577435590,rs577800962,rs577815683,rs577988304,rs578036273,rs578057275,rs578247280,rs578260589,rs58635793,rs59343698,rs60199752,rs6020352,rs60991247,rs61902084,rs71482166,rs71501900,rs72977995,rs72977997,rs73477214,rs73543629,rs73543654,rs73920122,rs74585097,rs74741032,rs758510,rs76203346,rs76496687,rs76887206,rs77425559,rs77868253,rs78281564,rs78304136,rs78916266,rs79831450,rs79849261,rs80235222,rs8101703,rs9505053,rs9898796	C19orf10,DCTN1,DNAJB11,DNAJB9,ERN1,HYOU1,PTPN1,SEC61B,SERP1,SSR1,SYVN1,XBP1,YIF1A
GO Biological Process	GO:0019915	lipid storage	1	0	0	0	13.2358	39.1364	518	0.00207653	0.0274845	371	0.0106831	1	0.371546	3.64793	1.37064	5	28	0.00550661	0.178571	rs1042936,rs10453193,rs10757027,rs10811115,rs10811116,rs10811128,rs10963967,rs10963968,rs10963970,rs10963971,rs10963972,rs112226256,rs112303527,rs112315723,rs112469875,rs112866980,rs113038645,rs113224767,rs113496330,rs113856623,rs114680185,rs114836303,rs115148279,rs117561316,rs117881925,rs11793228,rs118004239,rs118118503,rs121918392,rs12237614,rs13289481,rs138102347,rs138586916,rs138895611,rs139081549,rs139658175,rs139718478,rs139888794,rs139948786,rs140196707,rs140874065,rs140946058,rs141685840,rs142006188,rs142069473,rs142170279,rs142216441,rs142255826,rs142325433,rs142332755,rs142626573,rs142874248,rs143087106,rs143794161,rs143898141,rs144179472,rs144434605,rs144789024,rs145172768,rs145307410,rs145335199,rs145379948,rs146155064,rs146380739,rs146398683,rs146859942,rs146995556,rs146998782,rs147015655,rs147603949,rs147632236,rs147878343,rs148229010,rs148505245,rs148511963,rs148605142,rs149124591,rs149126649,rs150147670,rs150199922,rs150209566,rs150727912,rs151056170,rs151108459,rs151198176,rs151306072,rs180774841,rs180935672,rs180959001,rs181351233,rs181464319,rs181677262,rs181758857,rs182006168,rs182193661,rs182212933,rs182462149,rs182824767,rs182894266,rs183093195,rs183420763,rs183424538,rs183484134,rs183504378,rs183976885,rs184137771,rs184173579,rs184392781,rs184408198,rs184554854,rs184746158,rs184912985,rs185011225,rs185021588,rs185430924,rs185677643,rs185794348,rs186528984,rs186647333,rs187074954,rs187446738,rs187568333,rs187682714,rs187704358,rs187814466,rs188120120,rs188484987,rs188577347,rs189039495,rs189086340,rs189359818,rs189466561,rs189733698,rs189850177,rs189990329,rs190116072,rs190267287,rs190401924,rs190636296,rs191029143,rs191034658,rs191140695,rs191357535,rs191584417,rs191849049,rs191851732,rs192085475,rs192235961,rs192281173,rs192330938,rs192568448,rs192820461,rs192879613,rs193177202,rs199788908,rs199911214,rs200125743,rs200148784,rs200207399,rs200263665,rs200733060,rs200900588,rs201024699,rs201123783,rs201541425,rs201672011,rs201706803,rs201735361,rs202052120,rs202143072,rs2228416,rs2229536,rs2451646,rs34187939,rs35568725,rs35629534,rs35731643,rs367817372,rs369202912,rs369438356,rs370594287,rs372760019,rs373591254,rs374363212,rs375096065,rs375834564,rs376072592,rs376108959,rs376706665,rs376766722,rs3780220,rs3802335,rs3808660,rs3824369,rs4977497,rs527462013,rs527529409,rs527738758,rs527792584,rs528132618,rs528149332,rs528160500,rs528198390,rs528534761,rs528733637,rs528757022,rs529238944,rs529268204,rs529284324,rs529286141,rs529350304,rs529698116,rs529755970,rs529756439,rs529761867,rs530211240,rs530297874,rs530413627,rs530496766,rs530594006,rs530983380,rs531177051,rs531210557,rs531404250,rs531444037,rs531444670,rs531510433,rs531596979,rs531650284,rs531935507,rs531998947,rs532054315,rs532193949,rs532238696,rs532277110,rs532398052,rs532456193,rs532611922,rs533009026,rs533230561,rs533233579,rs533452162,rs533490494,rs533717447,rs533904656,rs533923579,rs534078339,rs534384463,rs534398581,rs534694278,rs535083359,rs535092936,rs535639492,rs535650997,rs535920770,rs536235001,rs536321389,rs536776951,rs536934072,rs537037795,rs537438257,rs537516332,rs537526887,rs537666282,rs537837590,rs537861405,rs537952828,rs538040593,rs538102906,rs538419232,rs538487243,rs538610825,rs538643942,rs538707374,rs538739516,rs538830573,rs538912385,rs539123984,rs539328333,rs539388305,rs539831358,rs539843882,rs539976120,rs540044821,rs540645103,rs540818098,rs541050239,rs541782607,rs541862066,rs541943754,rs542037971,rs542428428,rs542604824,rs542650867,rs542739600,rs542861676,rs542948404,rs543225928,rs543251646,rs543597951,rs543782549,rs543782609,rs544401362,rs544416060,rs544803897,rs545018949,rs545081263,rs545348548,rs545376819,rs545477959,rs545916721,rs546554212,rs546966845,rs546970727,rs547059564,rs547154922,rs547316180,rs547372627,rs547374218,rs547379665,rs547433362,rs547535485,rs547688525,rs547723772,rs547985825,rs548026076,rs548203474,rs548205300,rs548340271,rs548422382,rs548532615,rs548748291,rs548890813,rs548901175,rs549564874,rs549707587,rs549767711,rs550128584,rs550132544,rs550437164,rs550698267,rs550771893,rs551132023,rs551570252,rs551612397,rs551884226,rs552021969,rs552557581,rs552867434,rs553481674,rs553544974,rs553623042,rs553851261,rs554199251,rs554296984,rs554505150,rs554562320,rs554584394,rs554737712,rs554749071,rs554901445,rs554911739,rs554964693,rs555090253,rs556006826,rs556011542,rs556016496,rs556031504,rs556271863,rs556486821,rs556559570,rs556624732,rs557218164,rs557268226,rs557293744,rs557612213,rs557748507,rs558069924,rs558364112,rs558490347,rs558762277,rs558896035,rs558908306,rs558943812,rs559360155,rs559672088,rs559923518,rs560215064,rs560285998,rs560405513,rs561031518,rs561034741,rs561094402,rs561433088,rs561492173,rs562171073,rs562299613,rs562350022,rs562707520,rs562988793,rs562993185,rs563005360,rs56310265,rs563213635,rs563228388,rs563265795,rs563558986,rs564012392,rs564013890,rs564077653,rs564532030,rs564806080,rs564894141,rs564899921,rs565039691,rs565058884,rs565509542,rs565779277,rs565781117,rs565791664,rs566039329,rs566439368,rs566520791,rs566531018,rs566766152,rs567220132,rs567842483,rs567877486,rs567888135,rs568294366,rs568438116,rs568562422,rs568579324,rs569240535,rs569592997,rs569642736,rs569770205,rs569952121,rs570100077,rs570283628,rs570346917,rs570797474,rs570891875,rs570967498,rs571047668,rs571542941,rs571622412,rs571777105,rs571862523,rs572542620,rs572547149,rs572675864,rs572698462,rs572881036,rs573049134,rs573508529,rs573598660,rs573610106,rs573696571,rs573992577,rs574309495,rs574721430,rs574856365,rs575234535,rs57528720,rs575306291,rs575466755,rs575771366,rs575787976,rs576132702,rs576147192,rs577086778,rs577145107,rs577171781,rs577620394,rs577651170,rs577682284,rs59672763,rs60329524,rs62563648,rs62563650,rs67330394,rs68175306,rs7022606,rs7022748,rs7032119,rs72549186,rs72558394,rs72558395,rs72561715,rs72561765,rs72561767,rs72698310,rs72698311,rs72698312,rs72698315,rs72698317,rs72698318,rs73417223,rs73504569,rs75870582,rs75917516,rs76015193,rs76046281,rs76859980,rs769451,rs769452,rs77294733,rs77739561,rs78300108,rs78408401,rs7847408,rs7850966,rs7851199,rs7867814,rs7934862,rs79453174,rs80337014	APOE,DGAT2,NRIP1,PLIN2,PLIN5
