## Supplementary material for "TSABL: Trait Specific Annotation Based Locus Predictor": Table S7 (part 38 of 93)

### Sheet: F Lipids GO All SNPs (continued)
# GREAT version 4.0.4	Species assembly: hg19	Association rule: Basal+extension: 5000 bp upstream, 1000 bp downstream, 1000000 bp max extension, curated regulatory domains included
GO Biological Process	GO:0009226	nucleotide-sugar biosynthetic process	1	0	0	0	17.6501	28.9517	511	0.00153615	0.0271131	235	0.00293515	1	0.161159	4.86391	1.02798	5	21	0.00550661	0.238095	rs10022384,rs10163323,rs10856844,rs112007560,rs112339080,rs112446561,rs112849183,rs113299139,rs113656459,rs113701810,rs113819616,rs113849982,rs113986039,rs114637773,rs115019482,rs115127753,rs115161785,rs115493998,rs116257317,rs116379302,rs11640388,rs116473155,rs116783584,rs117038397,rs117250627,rs117589561,rs117716909,rs117794786,rs117948060,rs12149807,rs12595938,rs12642711,rs12924512,rs12931559,rs13127236,rs13146459,rs13146483,rs138453860,rs138458502,rs138772999,rs138964168,rs139210842,rs139572459,rs139583919,rs139796548,rs139856541,rs139912526,rs140448527,rs140564537,rs140618450,rs140775856,rs140837431,rs141169212,rs141234948,rs141262791,rs141596661,rs141713044,rs141833541,rs142344733,rs142391994,rs142467243,rs142515214,rs142632000,rs142667549,rs143251651,rs143411006,rs143493356,rs144078629,rs144286722,rs144312226,rs145374727,rs145617263,rs145649020,rs145654985,rs145666545,rs145711893,rs145814783,rs146025210,rs146044301,rs146488736,rs146547878,rs146588713,rs146807732,rs147092702,rs147143458,rs147179509,rs147373925,rs147738215,rs147818096,rs148016053,rs148210822,rs148349349,rs148451719,rs148609305,rs148767167,rs148993145,rs149133700,rs149397519,rs149642668,rs149761615,rs149813956,rs150149549,rs150267967,rs150284727,rs150634768,rs150792701,rs150862797,rs151317647,rs1657072,rs1677483,rs1677484,rs1677485,rs1677487,rs1677488,rs168841,rs16995354,rs17510603,rs181283555,rs181346502,rs181435406,rs181755199,rs181758766,rs181760938,rs181844441,rs181850017,rs182498014,rs182513464,rs182537907,rs182582047,rs182741443,rs182772757,rs183212902,rs183414185,rs183623923,rs183934704,rs184263662,rs184383613,rs184389559,rs184782809,rs185094019,rs185273477,rs186067771,rs186497273,rs186761207,rs186802072,rs186866844,rs186967001,rs187228901,rs187244735,rs187671666,rs187723808,rs188018443,rs188119398,rs188618992,rs189003703,rs189262761,rs189273632,rs189506301,rs189608801,rs189757025,rs190005411,rs190173769,rs190519674,rs190902722,rs191026593,rs191175323,rs191336413,rs191663660,rs191668039,rs192237329,rs192542977,rs193099765,rs193173086,rs193249484,rs199720059,rs200209809,rs200264434,rs201170923,rs201263262,rs201299929,rs201685307,rs201732027,rs202178030,rs2231702,rs2231703,rs2231704,rs2231705,rs2231706,rs254945,rs254946,rs254947,rs254948,rs254949,rs254950,rs28378540,rs28582877,rs34242778,rs35540653,rs368260468,rs368990233,rs369820747,rs370357197,rs370636792,rs372084547,rs373731701,rs374267684,rs3743802,rs3743803,rs3743804,rs3755899,rs376034450,rs376406387,rs376412237,rs376413527,rs377505043,rs4453941,rs4985008,rs4985009,rs4985010,rs527278425,rs527691879,rs527787641,rs527871724,rs527935269,rs528282266,rs528786152,rs528871800,rs529286947,rs529339903,rs529619283,rs529707627,rs529753868,rs529811018,rs530303538,rs530340912,rs530709046,rs530728600,rs531514980,rs531591574,rs531744734,rs531935947,rs532239908,rs532393345,rs532713874,rs532859284,rs533466649,rs533588311,rs533706566,rs533966011,rs534080355,rs534152353,rs534218064,rs534296045,rs534430324,rs534621845,rs534630760,rs534860207,rs534920449,rs535293512,rs535372791,rs535507469,rs535848181,rs536283684,rs536623303,rs536756686,rs536762062,rs536783563,rs536945075,rs537228839,rs537476224,rs537760837,rs538219807,rs538826562,rs539092834,rs539126481,rs539183725,rs539493584,rs539940910,rs540132659,rs540397787,rs540992546,rs541021875,rs541160915,rs541384033,rs541497609,rs541521118,rs541693386,rs541904776,rs542397109,rs542536343,rs542747036,rs542978620,rs543042824,rs543128058,rs543280194,rs543364454,rs543441483,rs543499481,rs543969827,rs544042577,rs544283941,rs544578253,rs544965817,rs545039293,rs545062438,rs545265676,rs545285064,rs545361698,rs545446573,rs545446683,rs545510654,rs545753243,rs546412058,rs546523558,rs546809149,rs547061343,rs547073019,rs547180131,rs547264088,rs547619760,rs547726649,rs548495823,rs548682896,rs548743639,rs548757624,rs548825994,rs548856999,rs549078486,rs549085871,rs549122907,rs549778025,rs549929746,rs550036811,rs550144952,rs550257637,rs550501733,rs550685139,rs550776407,rs550918086,rs551177191,rs551234527,rs551247592,rs551576409,rs551770553,rs551784293,rs552831759,rs553102939,rs553240090,rs553255710,rs553343262,rs554497180,rs555292662,rs555710482,rs555766138,rs556070958,rs556078852,rs556229755,rs556526529,rs556729256,rs556863271,rs556957445,rs557159617,rs557221168,rs557381786,rs557481900,rs557545574,rs557555441,rs557872360,rs558331934,rs558617457,rs558791834,rs558802903,rs558867211,rs558944107,rs558996180,rs559097598,rs559103812,rs559459403,rs559794294,rs559857448,rs560080687,rs560543690,rs560670151,rs560678254,rs560816264,rs561005067,rs561209556,rs561676324,rs561753661,rs561891227,rs562161291,rs562161313,rs562192295,rs562524059,rs563016557,rs563067554,rs563165513,rs563205339,rs563350418,rs563482007,rs563490279,rs563710257,rs563787167,rs563825416,rs563853350,rs563888854,rs563926000,rs564123678,rs564664505,rs564817278,rs565475225,rs565536996,rs565630026,rs565719980,rs565724911,rs566081445,rs566194583,rs566561752,rs566808434,rs566860737,rs566885250,rs566997449,rs567007534,rs567267690,rs567353818,rs567403940,rs567584568,rs567645490,rs567984512,rs568047032,rs568311321,rs568433238,rs568504047,rs568544170,rs568755142,rs568830252,rs569439018,rs569482239,rs569586037,rs569751024,rs570032595,rs570679655,rs570890634,rs570930795,rs570989819,rs571211511,rs571402892,rs571581226,rs571770027,rs571809456,rs571821455,rs571910397,rs572174379,rs572205113,rs572550109,rs572713007,rs572766008,rs573199761,rs573263190,rs573685752,rs574147862,rs574289683,rs574300711,rs574595632,rs574612564,rs574851059,rs575029270,rs575403236,rs575541106,rs575721653,rs575983290,rs576075712,rs576390890,rs576449060,rs576501528,rs576694348,rs577151077,rs577228362,rs577423711,rs577554875,rs577673660,rs577948481,rs59017441,rs61290400,rs61730644,rs62033507,rs6710763,rs6825569,rs72768254,rs72768255,rs73139409,rs73808459,rs74008096,rs7500138,rs75056454,rs75241489,rs75436356,rs75622363,rs76749061,rs78297536,rs78715761,rs78928042,rs79299657,rs79516099,rs79545076,rs79974609,rs8050692,rs8097,rs899257,rs988065,rs988066	GNPNAT1,PMM2,SLC35D1,UGDH,UGP2
GO Biological Process	GO:0043691	reverse cholesterol transport	1	0	0	0	26.0767	18.3306	478	0.000972599	0.0253621	32	5.23732e-07	0.00675771	0.000211178	9.61337	0.832174	8	17	0.00881057	0.470588	rs10521071,rs111662103,rs111919605,rs112356116,rs112492451,rs112617236,rs113157856,rs113286621,rs113947529,rs114043492,rs114303052,rs114674160,rs114826514,rs115206151,rs115375983,rs116715239,rs116982004,rs117079474,rs117421257,rs117817502,rs117858888,rs11792330,rs121918392,rs12721033,rs1321823,rs13306495,rs138039007,rs138102999,rs138405257,rs139208407,rs139541094,rs139909751,rs139948786,rs140341120,rs140531124,rs140575752,rs140946339,rs141103997,rs141453215,rs141818354,rs141953755,rs142036565,rs142407181,rs142638966,rs142677973,rs142683701,rs1428847,rs143128684,rs144313549,rs144753510,rs145138539,rs145159954,rs145162829,rs145422999,rs146017759,rs146159629,rs146659875,rs146712017,rs146816871,rs147388758,rs147770832,rs147980405,rs148219673,rs149068778,rs149489369,rs149705964,rs150183551,rs150345955,rs150430598,rs150552076,rs151115239,rs151310261,rs17466684,rs17851876,rs180798973,rs181094941,rs181982154,rs1820787,rs1820788,rs182168044,rs182315066,rs182947053,rs183082179,rs183144809,rs183282169,rs183558021,rs183781287,rs183886414,rs183968326,rs184219349,rs184827414,rs184898566,rs185445296,rs185616372,rs186040457,rs186045807,rs186060299,rs186160999,rs186540587,rs186854275,rs186909199,rs187410471,rs187492239,rs187611888,rs187860783,rs188524608,rs188770824,rs188916451,rs189466561,rs189652003,rs189890019,rs190103434,rs190210398,rs190617587,rs190633097,rs190802396,rs190807031,rs190860553,rs190863378,rs191108939,rs191280193,rs191530069,rs191662908,rs191756030,rs192011917,rs192389067,rs193066220,rs199573675,rs199619259,rs199740383,rs200125743,rs200256338,rs200354362,rs200572774,rs200596923,rs200764243,rs200895004,rs200999462,rs201555196,rs201672011,rs201735361,rs201856559,rs202081077,rs2070926,rs2217332,rs2270835,rs2273612,rs2562126,rs28541694,rs289741,rs3115669,rs3117581,rs3130050,rs3132449,rs34490746,rs35928970,rs367591738,rs367989790,rs367993012,rs368743866,rs369171503,rs369910597,rs37023,rs370594287,rs371084962,rs371557794,rs372415096,rs373093291,rs373773947,rs374820432,rs375109017,rs376335612,rs376787846,rs377053957,rs377153358,rs39718,rs41267062,rs4371014,rs4732729,rs527276883,rs527308627,rs527968504,rs528175547,rs528284585,rs528475599,rs528753124,rs529113980,rs529186282,rs529402495,rs529447494,rs529528559,rs529566528,rs529627933,rs530188791,rs530227711,rs530309073,rs530325764,rs530329385,rs530335287,rs530790235,rs530931959,rs530961355,rs531316522,rs531369915,rs531796141,rs531997467,rs532054915,rs532319623,rs532333546,rs532606010,rs533238681,rs533815658,rs533904656,rs533907990,rs534191463,rs534220393,rs534507558,rs534822736,rs535055846,rs535055866,rs535283352,rs535286908,rs535435988,rs535632268,rs535722356,rs535728417,rs535853455,rs535923322,rs536257929,rs536476938,rs536808624,rs537101291,rs537328543,rs537329160,rs537562744,rs537955526,rs538061460,rs538793867,rs538958942,rs539116470,rs539245243,rs539248957,rs539363823,rs539619588,rs539621605,rs540063185,rs540253853,rs540398238,rs540446691,rs540556905,rs540613919,rs541484780,rs541755446,rs542032686,rs542151422,rs542199076,rs542458611,rs542711446,rs542755585,rs543027772,rs543116935,rs543157739,rs543435380,rs543515388,rs543780243,rs544500157,rs545038544,rs545438211,rs545699177,rs546063287,rs546213600,rs546302446,rs546419674,rs546634358,rs546837488,rs547048259,rs547260495,rs547430722,rs547712382,rs548056316,rs548093881,rs548113376,rs548117927,rs548128671,rs548136627,rs548471757,rs548928276,rs549595251,rs549647960,rs549816093,rs549831425,rs549852610,rs549925572,rs551193564,rs551462153,rs551809362,rs551838347,rs551959163,rs552068341,rs552103421,rs552105513,rs552461480,rs552577354,rs552690721,rs553073973,rs553113553,rs553459028,rs553546889,rs553707733,rs553763025,rs553794866,rs553889780,rs553977649,rs554006574,rs554439270,rs554602164,rs554925551,rs555182137,rs555257417,rs555710085,rs555809125,rs556112350,rs556351798,rs556494931,rs556496135,rs556762593,rs556877096,rs557308811,rs557610101,rs557646920,rs557673633,rs557933556,rs558001061,rs558037993,rs558162619,rs558225638,rs558243044,rs558264241,rs558657897,rs558700098,rs558854308,rs558986077,rs558987938,rs559026049,rs559611283,rs559785511,rs559924416,rs56007245,rs560140762,rs560205320,rs561237246,rs561625939,rs561663895,rs561758662,rs561845884,rs562481291,rs562500765,rs562794512,rs563117197,rs563200657,rs563236990,rs563294294,rs563432916,rs563693357,rs563802581,rs563907045,rs563968122,rs564020319,rs564157777,rs564268756,rs564417195,rs564611367,rs564660046,rs565694574,rs565740980,rs565798277,rs565814572,rs566046484,rs566115279,rs566231328,rs567180586,rs567644173,rs568001330,rs568021904,rs568111235,rs568147394,rs568497535,rs568592057,rs569027778,rs569141461,rs569497963,rs569528226,rs569559652,rs570123084,rs570246046,rs570434119,rs570654148,rs570687900,rs570765318,rs570854900,rs571416916,rs571582413,rs571756499,rs571914549,rs571939837,rs572053967,rs572225766,rs572302733,rs572373628,rs572437956,rs572476068,rs573456585,rs573706194,rs574196079,rs574650706,rs574771002,rs574846949,rs575209439,rs575596385,rs575701575,rs575886636,rs575953013,rs576077469,rs576740922,rs576994918,rs577388047,rs577417363,rs577551844,rs577863126,rs578075709,rs578131447,rs5887,rs59520101,rs6488946,rs707921,rs707922,rs7204290,rs72786781,rs73504174,rs74124676,rs74402821,rs7500979,rs75730512,rs75936299,rs76074266,rs76604252,rs76794541,rs769451,rs769452,rs77665021,rs77679343,rs7812347,rs78455493,rs78538022,rs79099545,rs79390242,rs7964517,rs7982,rs80197000,rs80247028,rs8044804,rs805264,rs9331892,rs9331893,rs9331894,rs9331913,rs9331914,rs9331915,rs9331916,rs9331918,rs9331919,rs9331921,rs9331922,rs9331923,rs9331925,rs9331927,rs9380266,rs9788873	ABCA1,APOA2,APOE,APOM,CETP,CLU,LCAT,SCARB1
GO Biological Process	GO:0032094	response to food	1	0	0	0	11.9127	39.9574	476	0.00212009	0.025256	1173	0.0807023	1	0.887725	2.91834	1.02798	3	21	0.00330396	0.142857	rs10481696,rs10819362,rs10819363,rs10987875,rs111412713,rs112399399,rs112726100,rs113014217,rs113406807,rs114453772,rs114502888,rs114706110,rs114706919,rs115052373,rs115069531,rs115403432,rs115456707,rs115492987,rs115545359,rs115588628,rs116024899,rs116190318,rs116293823,rs116340103,rs116350168,rs116416290,rs116461058,rs11652144,rs11657130,rs116892997,rs116967765,rs116975394,rs117703096,rs117947006,rs118142698,rs13094089,rs13094143,rs13098737,rs138425637,rs138698994,rs139151046,rs139207866,rs139240119,rs139282099,rs139789266,rs140463203,rs140654976,rs141592683,rs141730273,rs142668701,rs142703551,rs143109118,rs143216854,rs143420260,rs144041695,rs144383132,rs144720722,rs144880471,rs144918082,rs144990903,rs145391201,rs145415460,rs145434058,rs145910928,rs146465471,rs146489161,rs147058563,rs147256522,rs147494298,rs147564429,rs148299432,rs148306367,rs148513505,rs149045481,rs149222438,rs149387961,rs149587918,rs149807546,rs149965532,rs150042359,rs150063615,rs150615663,rs150722037,rs150790448,rs150854001,rs151146132,rs16845222,rs180805788,rs180926312,rs181097750,rs181155881,rs181291095,rs181614914,rs181737114,rs181872273,rs182125737,rs182423504,rs182594653,rs182796727,rs183041624,rs183432658,rs183517056,rs183602558,rs183753436,rs184629302,rs184861370,rs184862643,rs184895700,rs184907626,rs185433401,rs186144244,rs186383830,rs186389444,rs186501132,rs186780570,rs186942019,rs187099071,rs187714137,rs187759965,rs187917711,rs187954130,rs188172253,rs188467714,rs188487334,rs1889018,rs189142543,rs189620547,rs189696304,rs189755824,rs190825835,rs190917878,rs191013951,rs191151621,rs191222463,rs191259545,rs191355124,rs191356469,rs191629881,rs192291271,rs192782064,rs192815286,rs193006558,rs199942258,rs200304795,rs201454954,rs201717806,rs201761204,rs201869990,rs202228736,rs28409420,rs34251104,rs34673120,rs35386451,rs35600243,rs36032820,rs367561625,rs367888062,rs369103926,rs370751349,rs370784224,rs371360447,rs372230663,rs372541986,rs3733027,rs373779678,rs376167602,rs377161198,rs3814522,rs3814523,rs41276222,rs41307489,rs4837238,rs4894416,rs4894543,rs527353594,rs527415801,rs527682325,rs527733577,rs527947956,rs527973619,rs527986169,rs528382273,rs528822831,rs528904604,rs529556497,rs529765229,rs529850510,rs530049767,rs530105402,rs530219316,rs530279281,rs530339003,rs530435752,rs530502443,rs530882539,rs530922425,rs531344427,rs531768294,rs532043706,rs532207887,rs532401931,rs532547343,rs532618261,rs532664932,rs532816791,rs532857557,rs532891778,rs532935859,rs533002001,rs533172805,rs533297705,rs533437360,rs533550568,rs534019197,rs534301575,rs534375623,rs534377371,rs534432681,rs534863013,rs534957633,rs535304918,rs535415121,rs535515171,rs535624391,rs535643155,rs535711938,rs535909236,rs536246776,rs536430566,rs536932586,rs536935463,rs536970275,rs537269046,rs537489066,rs537499132,rs537655822,rs537683527,rs537736635,rs537852910,rs538083699,rs538188454,rs538278429,rs538341574,rs538403479,rs538904954,rs539270535,rs539274578,rs539729973,rs539743034,rs539786610,rs540593036,rs540674086,rs541650321,rs542083629,rs542098294,rs542105528,rs542169131,rs542190277,rs542597592,rs542904129,rs543168047,rs543628535,rs543762144,rs544572091,rs544928114,rs545028414,rs545168057,rs545210762,rs545395895,rs545852535,rs545914186,rs545980923,rs546037992,rs546161349,rs546270084,rs546654349,rs546715765,rs546797801,rs546958858,rs547019814,rs547276062,rs547310960,rs547339694,rs547373538,rs547483344,rs547777848,rs547816038,rs547848214,rs547914610,rs547922065,rs548071635,rs548525676,rs548852582,rs548856795,rs549065634,rs549352731,rs549461057,rs549703773,rs550009907,rs550041259,rs550206550,rs551169814,rs551498495,rs551786927,rs551827844,rs551985434,rs552186616,rs552316844,rs552353811,rs552359572,rs552386514,rs552450036,rs552518800,rs552912525,rs553050358,rs553346965,rs553455595,rs554110236,rs554120561,rs554155669,rs554177849,rs554252092,rs554307796,rs554824427,rs554883477,rs555171642,rs555240009,rs555466330,rs556109289,rs556559768,rs556602920,rs556686848,rs556691960,rs556710566,rs557010451,rs557268670,rs557282443,rs557639053,rs557995976,rs558274961,rs558355062,rs558639858,rs558770279,rs559473935,rs559510632,rs559672264,rs559675407,rs559723181,rs559816811,rs559969393,rs560240230,rs560702091,rs561075808,rs561142986,rs561252813,rs561254528,rs561292357,rs561313412,rs561875919,rs561889641,rs562096109,rs563142665,rs563204160,rs563322169,rs563469804,rs563551814,rs563808987,rs564247483,rs564624945,rs564787611,rs564817266,rs564906853,rs565363433,rs565811650,rs565959180,rs565988609,rs566490462,rs566662551,rs566979281,rs567817210,rs567918532,rs567959489,rs567983598,rs567992189,rs568106693,rs568904522,rs568992796,rs569378682,rs569654790,rs569796243,rs569979575,rs570015170,rs570050974,rs570141771,rs570191221,rs570231238,rs570332811,rs570382690,rs570424608,rs570487255,rs570853915,rs570881074,rs571371674,rs571425275,rs571618815,rs571700079,rs571710568,rs571789662,rs571790974,rs572182798,rs572444960,rs572545881,rs572752923,rs573080345,rs573142600,rs573389121,rs574261157,rs574360054,rs574364886,rs574508178,rs574681537,rs574802060,rs574843165,rs575175409,rs575730059,rs575806586,rs576557603,rs576711270,rs576891746,rs576957221,rs576962945,rs577022019,rs577162365,rs577831053,rs59007061,rs59019513,rs60027719,rs6763981,rs6776466,rs6779256,rs6793982,rs7045425,rs73033121,rs73297865,rs73612024,rs73612027,rs73612030,rs73669634,rs73669635,rs74427876,rs74458232,rs74987318,rs75712988,rs76112405,rs7640303,rs76423354,rs76687557,rs77231284,rs77391284,rs77437901,rs77711300,rs77831205,rs77941406,rs7856792,rs7859709,rs7865503,rs78716764,rs79653511,rs947622,rs947624,rs947629,rs9819859,rs9837350,rs9837530,rs9837821,rs9902941	GHSR,SLC25A25,SREBF1
GO Biological Process	GO:0032365	intracellular lipid transport	1	0	0	0	12.3615	38.1021	471	0.00202165	0.0249907	575	0.0277337	1	0.622344	3.40474	1.17483	4	24	0.00440529	0.166667	rs1010679,rs10425654,rs10521071,rs1055399,rs1055401,rs10751280,rs111425280,rs111919605,rs112067303,rs112069735,rs112572306,rs112617236,rs112756033,rs113188821,rs113656415,rs114161397,rs114189381,rs114503931,rs114605659,rs114794947,rs115197062,rs115212490,rs115571499,rs115580549,rs116204995,rs116676358,rs11670740,rs117079474,rs117088592,rs11792330,rs117972228,rs118183202,rs12974008,rs13345161,rs138394476,rs138746713,rs139174579,rs139572245,rs139585589,rs139595307,rs140757673,rs140839582,rs140946339,rs141051526,rs141094705,rs141680074,rs143014598,rs143437024,rs143819789,rs144212607,rs144233982,rs144282268,rs145500490,rs145521800,rs145790310,rs145837452,rs146419080,rs146501880,rs147033184,rs147449505,rs147509697,rs147898135,rs147980405,rs148718589,rs148783828,rs148885126,rs149578589,rs149712373,rs149864767,rs150183551,rs150578971,rs150974061,rs151108653,rs17242367,rs17242374,rs17242388,rs17242759,rs17242787,rs17242801,rs17242808,rs17242822,rs17242829,rs17242836,rs17248748,rs17249120,rs17249127,rs17249169,rs17249176,rs17249190,rs17249197,rs180729422,rs180753643,rs180847938,rs180925906,rs181403568,rs182126101,rs182388433,rs182639075,rs182981511,rs183047348,rs183204605,rs183303334,rs183506625,rs183610034,rs183886414,rs183963860,rs184187598,rs184840784,rs185089199,rs185638029,rs185765232,rs186011433,rs186040457,rs186375632,rs186609288,rs186792933,rs186896770,rs187090833,rs187262343,rs187671643,rs187755768,rs188228713,rs188272739,rs188288198,rs188379485,rs189078888,rs189481863,rs189662503,rs189692922,rs190210398,rs190238387,rs190388086,rs190593380,rs190610890,rs190726429,rs190860553,rs190863378,rs191017586,rs191108939,rs191651680,rs191801874,rs191876301,rs192147076,rs192748155,rs192913654,rs192918394,rs193207671,rs200957143,rs201016593,rs201820336,rs2242413,rs36218923,rs368556934,rs368863957,rs369294405,rs369928822,rs370150698,rs371840475,rs372825301,rs372994982,rs373539600,rs374273003,rs375052955,rs375186698,rs375480781,rs376016469,rs376297668,rs376434819,rs439067,rs527444348,rs527528520,rs527724373,rs528175547,rs528482186,rs528588715,rs528728022,rs529040006,rs529110044,rs529687966,rs530309073,rs530329385,rs530335287,rs530463550,rs531160095,rs531215802,rs531337879,rs531359176,rs531550435,rs531647368,rs531706798,rs531896174,rs531997467,rs532321156,rs532454231,rs532558534,rs532606010,rs532766460,rs532978967,rs533475139,rs533519109,rs533523828,rs533597632,rs533636274,rs534057633,rs534104433,rs534145522,rs534191463,rs534287264,rs534395041,rs534507558,rs534865175,rs534934140,rs534993061,rs535139716,rs535239300,rs535280398,rs535295272,rs535359143,rs535632268,rs535722356,rs535812931,rs535876665,rs535878567,rs536178673,rs536446124,rs536476938,rs536763637,rs537239974,rs537293194,rs537755802,rs537829044,rs538035956,rs538300761,rs538748616,rs538793867,rs539228998,rs539326111,rs539372252,rs539443697,rs539460151,rs539851689,rs540093615,rs540239235,rs540340269,rs540398238,rs540933242,rs541062405,rs541687736,rs541694523,rs542307173,rs542346119,rs542581451,rs542586558,rs542711446,rs542878563,rs542915673,rs543118377,rs543444807,rs543507244,rs543709443,rs543723520,rs543780243,rs544500157,rs544878679,rs545304764,rs545346173,rs545378448,rs545387972,rs545486342,rs545501058,rs545526507,rs545765480,rs545818253,rs546419674,rs546639142,rs547110993,rs547130558,rs547548110,rs547692103,rs547924276,rs548068802,rs548093881,rs548304137,rs548626502,rs548886515,rs548923034,rs548928276,rs549005358,rs549027956,rs549103836,rs549174926,rs549336338,rs549833618,rs549995837,rs550048547,rs550943356,rs551173721,rs551177302,rs551193564,rs551336876,rs551472063,rs551538151,rs551594277,rs551795459,rs551838347,rs551956699,rs552203393,rs552268180,rs552766816,rs552857312,rs553051139,rs553113553,rs553539173,rs553656051,rs553666032,rs553714993,rs553715955,rs553742449,rs553874809,rs553889780,rs553919315,rs554029246,rs554205719,rs554360283,rs554439270,rs554758347,rs554872752,rs554925551,rs555393103,rs555436971,rs555465375,rs555655385,rs556029495,rs556112350,rs556494931,rs556838031,rs556895435,rs557375639,rs557393659,rs557642611,rs557933294,rs558186322,rs558278204,rs558854308,rs559250296,rs559628650,rs559912069,rs559986836,rs560033948,rs560277773,rs560394636,rs560591022,rs560647512,rs560828472,rs560916783,rs560992916,rs561181438,rs561197771,rs561204669,rs561758093,rs562235574,rs562257713,rs562341986,rs562408944,rs562481291,rs562794512,rs562965958,rs563117197,rs563211595,rs563429250,rs563628340,rs563940088,rs564020270,rs564196877,rs564232452,rs565023404,rs565059558,rs565220434,rs565415874,rs565675103,rs565702622,rs566393680,rs566737738,rs566826555,rs567180586,rs567281962,rs567404644,rs568491518,rs568497535,rs568674994,rs568766290,rs568803123,rs568948638,rs569141461,rs569207886,rs569285477,rs569448426,rs569650829,rs570012870,rs570072186,rs570120515,rs570415799,rs570444967,rs570651837,rs570687900,rs570987415,rs571033578,rs571122010,rs571224061,rs571416916,rs571507075,rs571711951,rs572277806,rs572302733,rs572768150,rs572792545,rs572948750,rs573107443,rs573653949,rs574185943,rs574257791,rs574263349,rs574298114,rs574443617,rs574771002,rs574854982,rs574967637,rs575209439,rs575294188,rs575360961,rs575365935,rs575427605,rs575566111,rs576009105,rs576066365,rs576239673,rs576530433,rs576535110,rs576981449,rs577012224,rs577119707,rs577643444,rs578072316,rs6511721,rs667061,rs667914,rs668397,rs689195,rs7113304,rs7124965,rs7186150,rs7256073,rs72795274,rs73015030,rs73504174,rs74489414,rs74516607,rs75550392,rs76058149,rs76106226,rs76222089,rs76428688,rs76987683,rs77238163,rs77607569,rs78633789,rs80197000,rs8102912,rs8104549,rs8104576,rs8110695	ABCA1,LDLR,THRSP,VPS4A
GO Biological Process	GO:0090208	positive regulation of triglyceride metabolic process	1	0	0	0	25.5169	17.8313	455	0.000946108	0.0241418	97	0.000211882	1	0.0281847	6.45108	0.930077	6	19	0.00660793	0.31579	rs1010679,rs10425654,rs11039149,rs111412713,rs112069735,rs112726100,rs112982877,rs113538237,rs114605659,rs115052373,rs115403432,rs116340103,rs11652144,rs11657130,rs11670740,rs117947006,rs117972228,rs118183202,rs12974008,rs13345161,rs138153600,rs138405257,rs138746713,rs139081549,rs139207866,rs139541094,rs139595307,rs140463203,rs140839582,rs141094705,rs141213132,rs141680074,rs142069473,rs142170279,rs142626573,rs143109118,rs143437024,rs144212607,rs144233982,rs144880471,rs145172768,rs145790310,rs145837452,rs146155064,rs146501880,rs146975164,rs147033184,rs147388758,rs147494298,rs147509697,rs147603949,rs147898135,rs148306367,rs148605142,rs148647595,rs148718589,rs149864767,rs149965532,rs150209566,rs150727912,rs150790448,rs150974061,rs17242367,rs17242374,rs17242388,rs17242759,rs17242787,rs17242801,rs17242808,rs17242822,rs17242829,rs17242836,rs17248748,rs17249120,rs17249127,rs17249169,rs17249176,rs17249190,rs17249197,rs180729422,rs180753643,rs180925906,rs180926312,rs181171981,rs181403568,rs181758857,rs181872273,rs182315066,rs182388433,rs182639075,rs182796727,rs182981511,rs183047348,rs183093195,rs183303334,rs183506625,rs183963860,rs184187598,rs184840784,rs184895700,rs185638029,rs185765232,rs186060299,rs186375632,rs186383830,rs186609288,rs186896770,rs186942019,rs187099071,rs187492239,rs187755768,rs188120120,rs188172253,rs188228713,rs188272739,rs188288198,rs1889018,rs189039495,rs189078888,rs189641323,rs189662503,rs189692922,rs189733698,rs190238387,rs190593380,rs190726429,rs191017586,rs191151621,rs191584417,rs191801874,rs191876301,rs192147076,rs192748155,rs192913654,rs200957143,rs201016593,rs36218923,rs370150698,rs371840475,rs372230663,rs372760019,rs372825301,rs372994982,rs373539600,rs375052955,rs375096065,rs375480781,rs376016469,rs376108959,rs376434819,rs376787846,rs41275184,rs4371014,rs527444348,rs527483503,rs527528520,rs527724373,rs527733577,rs527968504,rs528728022,rs529040006,rs529110044,rs529113980,rs529238944,rs529284324,rs529687966,rs530463550,rs530830293,rs531160095,rs531215802,rs531316522,rs531359176,rs531404250,rs531550435,rs531647368,rs531706798,rs531998947,rs532277110,rs532321156,rs532454231,rs532816791,rs533452162,rs533475139,rs533523828,rs533636274,rs533923579,rs533975548,rs534057633,rs534078339,rs534104433,rs534139496,rs534220393,rs534432681,rs534865175,rs534934140,rs535139716,rs535295272,rs535359143,rs535876665,rs535878567,rs536178673,rs536446124,rs536763637,rs536935463,rs536970275,rs537239974,rs537293194,rs537562744,rs537755802,rs537829044,rs538300761,rs538341574,rs538748616,rs539123984,rs539270535,rs539372252,rs539443697,rs539729973,rs539851689,rs539976120,rs540093615,rs540340269,rs540734187,rs541050239,rs541062405,rs541687736,rs541782607,rs542032686,rs542307173,rs542346119,rs542650867,rs542878563,rs542915673,rs543118377,rs543709443,rs543723520,rs543762144,rs544401362,rs544878679,rs545168057,rs545304764,rs545378448,rs545387972,rs545438211,rs545486342,rs545699177,rs545818253,rs545980923,rs546639142,rs547059564,rs547130558,rs547260495,rs547316180,rs547548110,rs547669239,rs547777848,rs547816038,rs547922065,rs547924276,rs548026076,rs548128671,rs548422382,rs548626502,rs548886515,rs549103836,rs549174926,rs549249555,rs549336338,rs549407142,rs549595251,rs549816093,rs549833618,rs549995837,rs550048547,rs550206550,rs550449651,rs550943356,rs551015896,rs551177302,rs551336876,rs551472063,rs551538151,rs551795459,rs551956699,rs552203393,rs552359572,rs552766816,rs552857312,rs553346965,rs553539173,rs553656051,rs553666032,rs553714993,rs554006574,rs554120561,rs554155669,rs554199251,rs554205719,rs554360283,rs554758347,rs554872752,rs555393103,rs555566501,rs555655385,rs556006826,rs556029495,rs556496135,rs556691960,rs556838031,rs556895435,rs557268670,rs557375639,rs557393659,rs557642611,rs557933294,rs557933556,rs558274961,rs558278204,rs558364112,rs558908306,rs559250296,rs559360155,rs559510632,rs559628650,rs559912069,rs56007245,rs560277773,rs560394636,rs560405513,rs560647512,rs560828472,rs561181438,rs561197771,rs561204669,rs561252813,rs561257500,rs561624593,rs561758093,rs561758662,rs562257713,rs562299613,rs562341986,rs562408944,rs562965958,rs563211595,rs563322169,rs563429250,rs563551814,rs563693357,rs563940088,rs564232452,rs564291336,rs564532030,rs565023404,rs565059558,rs565220434,rs565415874,rs565631109,rs565675103,rs565814572,rs565959180,rs566531018,rs566737738,rs566826555,rs567281962,rs567918532,rs567959489,rs568106693,rs568515824,rs568674994,rs568766290,rs568803123,rs569207886,rs569285477,rs569448426,rs569592997,rs569650829,rs570141771,rs570283628,rs570346917,rs570364803,rs570382690,rs570444967,rs570651837,rs570891875,rs570987415,rs571033578,rs571122010,rs571224061,rs571425275,rs571507075,rs571711951,rs572277806,rs572542620,rs572545881,rs572602893,rs572675864,rs572768150,rs572792545,rs572948750,rs573107443,rs573653949,rs574185943,rs574257791,rs574263349,rs574298114,rs574360054,rs574843165,rs574854982,rs574967637,rs575294188,rs575306291,rs575360961,rs575427605,rs576239673,rs576530433,rs576535110,rs577012224,rs577119707,rs577123131,rs577417363,rs577643444,rs578072316,rs59019513,rs6488946,rs6511721,rs7256073,rs73015030,rs73297865,rs73504569,rs74489414,rs74516607,rs75550392,rs76046281,rs76058149,rs76106226,rs76222089,rs76423354,rs76428688,rs76987683,rs77238163,rs77391284,rs77607569,rs77831205,rs77941406,rs77947073,rs78538022,rs78633789,rs7934862,rs7964517,rs8102912,rs8104549,rs8104576,rs8110695,rs9902941	DGAT2,LDLR,NR1H3,PLIN5,SCARB1,SREBF1
GO Biological Process	GO:0010867	positive regulation of triglyceride biosynthetic process	1	0	0	0	43.6955	10.413	455	0.0005525	0.0241418	48	5.05918e-06	0.0652786	0.00135997	11.1428	0.538466	6	11	0.00660793	0.545454	rs1010679,rs10425654,rs11039149,rs111412713,rs112069735,rs112726100,rs112982877,rs113538237,rs114605659,rs115052373,rs115403432,rs116340103,rs11652144,rs11657130,rs11670740,rs117947006,rs117972228,rs118183202,rs12974008,rs13345161,rs138153600,rs138405257,rs138746713,rs139081549,rs139207866,rs139541094,rs139595307,rs140463203,rs140839582,rs141094705,rs141213132,rs141680074,rs142069473,rs142170279,rs142626573,rs143109118,rs143437024,rs144212607,rs144233982,rs144880471,rs145172768,rs145790310,rs145837452,rs146155064,rs146501880,rs146975164,rs147033184,rs147388758,rs147494298,rs147509697,rs147603949,rs147898135,rs148306367,rs148605142,rs148647595,rs148718589,rs149864767,rs149965532,rs150209566,rs150727912,rs150790448,rs150974061,rs17242367,rs17242374,rs17242388,rs17242759,rs17242787,rs17242801,rs17242808,rs17242822,rs17242829,rs17242836,rs17248748,rs17249120,rs17249127,rs17249169,rs17249176,rs17249190,rs17249197,rs180729422,rs180753643,rs180925906,rs180926312,rs181171981,rs181403568,rs181758857,rs181872273,rs182315066,rs182388433,rs182639075,rs182796727,rs182981511,rs183047348,rs183093195,rs183303334,rs183506625,rs183963860,rs184187598,rs184840784,rs184895700,rs185638029,rs185765232,rs186060299,rs186375632,rs186383830,rs186609288,rs186896770,rs186942019,rs187099071,rs187492239,rs187755768,rs188120120,rs188172253,rs188228713,rs188272739,rs188288198,rs1889018,rs189039495,rs189078888,rs189641323,rs189662503,rs189692922,rs189733698,rs190238387,rs190593380,rs190726429,rs191017586,rs191151621,rs191584417,rs191801874,rs191876301,rs192147076,rs192748155,rs192913654,rs200957143,rs201016593,rs36218923,rs370150698,rs371840475,rs372230663,rs372760019,rs372825301,rs372994982,rs373539600,rs375052955,rs375096065,rs375480781,rs376016469,rs376108959,rs376434819,rs376787846,rs41275184,rs4371014,rs527444348,rs527483503,rs527528520,rs527724373,rs527733577,rs527968504,rs528728022,rs529040006,rs529110044,rs529113980,rs529238944,rs529284324,rs529687966,rs530463550,rs530830293,rs531160095,rs531215802,rs531316522,rs531359176,rs531404250,rs531550435,rs531647368,rs531706798,rs531998947,rs532277110,rs532321156,rs532454231,rs532816791,rs533452162,rs533475139,rs533523828,rs533636274,rs533923579,rs533975548,rs534057633,rs534078339,rs534104433,rs534139496,rs534220393,rs534432681,rs534865175,rs534934140,rs535139716,rs535295272,rs535359143,rs535876665,rs535878567,rs536178673,rs536446124,rs536763637,rs536935463,rs536970275,rs537239974,rs537293194,rs537562744,rs537755802,rs537829044,rs538300761,rs538341574,rs538748616,rs539123984,rs539270535,rs539372252,rs539443697,rs539729973,rs539851689,rs539976120,rs540093615,rs540340269,rs540734187,rs541050239,rs541062405,rs541687736,rs541782607,rs542032686,rs542307173,rs542346119,rs542650867,rs542878563,rs542915673,rs543118377,rs543709443,rs543723520,rs543762144,rs544401362,rs544878679,rs545168057,rs545304764,rs545378448,rs545387972,rs545438211,rs545486342,rs545699177,rs545818253,rs545980923,rs546639142,rs547059564,rs547130558,rs547260495,rs547316180,rs547548110,rs547669239,rs547777848,rs547816038,rs547922065,rs547924276,rs548026076,rs548128671,rs548422382,rs548626502,rs548886515,rs549103836,rs549174926,rs549249555,rs549336338,rs549407142,rs549595251,rs549816093,rs549833618,rs549995837,rs550048547,rs550206550,rs550449651,rs550943356,rs551015896,rs551177302,rs551336876,rs551472063,rs551538151,rs551795459,rs551956699,rs552203393,rs552359572,rs552766816,rs552857312,rs553346965,rs553539173,rs553656051,rs553666032,rs553714993,rs554006574,rs554120561,rs554155669,rs554199251,rs554205719,rs554360283,rs554758347,rs554872752,rs555393103,rs555566501,rs555655385,rs556006826,rs556029495,rs556496135,rs556691960,rs556838031,rs556895435,rs557268670,rs557375639,rs557393659,rs557642611,rs557933294,rs557933556,rs558274961,rs558278204,rs558364112,rs558908306,rs559250296,rs559360155,rs559510632,rs559628650,rs559912069,rs56007245,rs560277773,rs560394636,rs560405513,rs560647512,rs560828472,rs561181438,rs561197771,rs561204669,rs561252813,rs561257500,rs561624593,rs561758093,rs561758662,rs562257713,rs562299613,rs562341986,rs562408944,rs562965958,rs563211595,rs563322169,rs563429250,rs563551814,rs563693357,rs563940088,rs564232452,rs564291336,rs564532030,rs565023404,rs565059558,rs565220434,rs565415874,rs565631109,rs565675103,rs565814572,rs565959180,rs566531018,rs566737738,rs566826555,rs567281962,rs567918532,rs567959489,rs568106693,rs568515824,rs568674994,rs568766290,rs568803123,rs569207886,rs569285477,rs569448426,rs569592997,rs569650829,rs570141771,rs570283628,rs570346917,rs570364803,rs570382690,rs570444967,rs570651837,rs570891875,rs570987415,rs571033578,rs571122010,rs571224061,rs571425275,rs571507075,rs571711951,rs572277806,rs572542620,rs572545881,rs572602893,rs572675864,rs572768150,rs572792545,rs572948750,rs573107443,rs573653949,rs574185943,rs574257791,rs574263349,rs574298114,rs574360054,rs574843165,rs574854982,rs574967637,rs575294188,rs575306291,rs575360961,rs575427605,rs576239673,rs576530433,rs576535110,rs577012224,rs577119707,rs577123131,rs577417363,rs577643444,rs578072316,rs59019513,rs6488946,rs6511721,rs7256073,rs73015030,rs73297865,rs73504569,rs74489414,rs74516607,rs75550392,rs76046281,rs76058149,rs76106226,rs76222089,rs76423354,rs76428688,rs76987683,rs77238163,rs77391284,rs77607569,rs77831205,rs77941406,rs77947073,rs78538022,rs78633789,rs7934862,rs7964517,rs8102912,rs8104549,rs8104576,rs8110695,rs9902941	DGAT2,LDLR,NR1H3,PLIN5,SCARB1,SREBF1
GO Biological Process	GO:0033033	negative regulation of myeloid cell apoptotic process	1	0	0	0	19.9409	21.8646	436	0.00116011	0.0231337	582	0.0283943	1	0.629504	4.37752	0.68532	3	14	0.00330396	0.214286	rs10744,rs111655193,rs111837731,rs112041795,rs112059256,rs113014217,rs113406807,rs113520017,rs113682541,rs114020022,rs114362543,rs114453772,rs114495820,rs114502888,rs114706919,rs115069531,rs115492987,rs115509626,rs115545359,rs115762032,rs116024899,rs116087942,rs116190318,rs116236687,rs116416290,rs116461058,rs116765964,rs117946895,rs12828557,rs13094089,rs13094143,rs13098737,rs137983187,rs138539648,rs138904991,rs139151046,rs139309007,rs139318648,rs139789266,rs140042461,rs140654976,rs141267478,rs141514178,rs141592683,rs142927078,rs143201551,rs143216854,rs143349313,rs143408137,rs143510506,rs143567248,rs143945734,rs144041695,rs144990903,rs145236874,rs145391201,rs145415460,rs145434058,rs146089505,rs146229016,rs146465471,rs146489161,rs146751592,rs147058563,rs147547408,rs147564429,rs148295375,rs148299432,rs148358580,rs148576220,rs149045481,rs149047937,rs149222438,rs149601103,rs150042359,rs150063615,rs150722037,rs150761021,rs151076733,rs16845222,rs17004043,rs17004044,rs17004046,rs180805788,rs180927263,rs181097750,rs181155881,rs181205021,rs181737114,rs182001170,rs182125737,rs182155560,rs182594653,rs183041624,rs183602558,rs183708078,rs183753436,rs184425839,rs184603885,rs184629302,rs184861370,rs184907626,rs185003472,rs185404059,rs185433401,rs185817593,rs186389444,rs186501132,rs186760071,rs186888870,rs187588506,rs187636544,rs187659783,rs187714137,rs187759965,rs187917711,rs188467714,rs188700843,rs189208108,rs189213778,rs189620547,rs189696304,rs189701464,rs189978879,rs190735689,rs190825835,rs191013951,rs191259545,rs191356469,rs191624237,rs191629881,rs192291271,rs192797925,rs193113437,rs200199230,rs200418292,rs201126929,rs201761204,rs201858156,rs2291613,rs28409420,rs34251104,rs34673120,rs35386451,rs35600243,rs36032820,rs368672120,rs370257627,rs370319791,rs370751349,rs371389159,rs371728439,rs371862254,rs372541986,rs3733027,rs376167602,rs4894416,rs4894543,rs527240303,rs527415801,rs527647840,rs527947956,rs527973619,rs527986169,rs528150903,rs528382273,rs528822831,rs529388327,rs529556497,rs529765229,rs530105402,rs530219316,rs530339003,rs530435752,rs530882539,rs530922425,rs531240649,rs531344427,rs531567226,rs531768294,rs532043706,rs532133187,rs532618261,rs532664932,rs532891778,rs533206909,rs533297705,rs533437360,rs533550568,rs534019197,rs534672829,rs534840141,rs534843302,rs535019682,rs535073722,rs535304918,rs535415121,rs535643155,rs535711938,rs535909236,rs536246776,rs536472261,rs536864459,rs536932586,rs537079558,rs537245341,rs537381352,rs537436760,rs537489066,rs537499132,rs537736635,rs537852910,rs537953996,rs538188454,rs538353735,rs538403479,rs538971597,rs539564990,rs539683991,rs539735060,rs539786610,rs539819136,rs540593036,rs540922850,rs541336578,rs541650321,rs542098294,rs542190277,rs542439690,rs542597592,rs543463714,rs543659870,rs543698341,rs543714351,rs543943390,rs544777529,rs544928114,rs545003947,rs545210762,rs545215603,rs545367831,rs546037992,rs546270084,rs546367623,rs546531129,rs546797801,rs546945358,rs546952795,rs546958858,rs547019814,rs547310960,rs547373538,rs547483344,rs547561739,rs547874192,rs547914610,rs548071635,rs548515937,rs548525676,rs548856795,rs549352731,rs549461057,rs549703773,rs549789748,rs549933494,rs550900809,rs551036963,rs551169814,rs551453994,rs551498495,rs551551379,rs551733691,rs551827844,rs551985434,rs552186616,rs552316844,rs552353811,rs552570679,rs552807874,rs552857778,rs553050358,rs553232308,rs553386178,rs553455595,rs554177849,rs554252092,rs554674631,rs554824427,rs554883477,rs554963029,rs555077881,rs555171642,rs555240009,rs555389084,rs555466330,rs556109289,rs556533239,rs556602920,rs556710566,rs556913434,rs557010451,rs557012865,rs557072641,rs557170475,rs557256707,rs557995976,rs558355062,rs558770279,rs559157035,rs559671319,rs559675407,rs559816811,rs559969393,rs560240230,rs560760322,rs560804403,rs561203418,rs561254528,rs561313412,rs561444391,rs561960130,rs562832283,rs563142665,rs563215523,rs563427196,rs563808987,rs564247483,rs564655653,rs564822622,rs565297326,rs565363433,rs565988609,rs566883550,rs566979281,rs567983598,rs567992189,rs568267784,rs568836346,rs569378682,rs569654790,rs570015170,rs570195466,rs570231238,rs570332811,rs570760578,rs570853915,rs570881074,rs571116070,rs571241427,rs571371674,rs571546146,rs571553537,rs571789662,rs571790974,rs572165964,rs572182798,rs572470730,rs572752923,rs572806258,rs572823118,rs572926954,rs573389121,rs573806471,rs574364886,rs574368428,rs574573165,rs574652836,rs574681537,rs574764146,rs574802060,rs575175409,rs575730059,rs5760091,rs5760092,rs5760093,rs576557603,rs576792472,rs576962945,rs577022019,rs577049399,rs577162365,rs577831053,rs577833813,rs59007061,rs60027719,rs62239046,rs62239047,rs6763981,rs6776466,rs6779256,rs6793982,rs704073,rs704074,rs704075,rs704076,rs704077,rs704078,rs73033121,rs7306360,rs73210361,rs73448882,rs74427876,rs74785244,rs74817147,rs74987318,rs75311477,rs75712988,rs7640303,rs76405519,rs76622534,rs76651047,rs76687557,rs769700,rs769701,rs770087,rs77021638,rs77114196,rs77231284,rs77437901,rs77711300,rs78469369,rs78601602,rs78747975,rs79477769,rs79494527,rs796049,rs796050,rs796051,rs79653511,rs7967381,rs808820,rs8142578,rs9819859,rs9837350,rs9837530,rs9837821	GHSR,KITLG,MIF
GO Biological Process	GO:0030299	intestinal cholesterol absorption	1	0	0	0	45.8768	8.98058	412	0.000476499	0.0218602	1089	0.0685521	1	0.812239	4.53965	0.440563	2	9	0.00220264	0.222222	rs1010679,rs10425654,rs111347839,rs111670882,rs112068046,rs112069735,rs113144478,rs1138566,rs1138576,rs114605659,rs114865600,rs11548049,rs115592435,rs116504888,rs11670740,rs117795769,rs117972228,rs117982876,rs118183202,rs12264914,rs12571627,rs12974008,rs13345161,rs138491585,rs138675307,rs138746713,rs138816131,rs139089923,rs139444003,rs139493488,rs139595307,rs140839582,rs140966911,rs141022982,rs141094705,rs141680074,rs141929068,rs141994354,rs142148973,rs142153903,rs143132605,rs143217973,rs143437024,rs144212607,rs144233982,rs145790310,rs145837452,rs146501880,rs147033184,rs147509697,rs147635717,rs147652088,rs147876533,rs147898135,rs148718589,rs149169513,rs149295644,rs149693250,rs149864767,rs150148256,rs150670625,rs150974061,rs17242367,rs17242374,rs17242388,rs17242759,rs17242787,rs17242801,rs17242808,rs17242822,rs17242829,rs17242836,rs17248748,rs17249120,rs17249127,rs17249169,rs17249176,rs17249190,rs17249197,rs180729422,rs180753643,rs180925906,rs181269441,rs181403568,rs182388433,rs182639075,rs182981511,rs183047348,rs183060975,rs183303334,rs183506625,rs183963860,rs184138086,rs184187598,rs184840784,rs185591497,rs185638029,rs185765232,rs186375632,rs186609288,rs186896770,rs187053210,rs187324131,rs187755768,rs188228713,rs188272739,rs188288198,rs188657910,rs188688701,rs188989075,rs189078888,rs189662503,rs189692922,rs189934077,rs190238387,rs190593380,rs190726429,rs191017586,rs191801874,rs191876301,rs192147076,rs192744632,rs192748155,rs192913654,rs193132256,rs199866011,rs199888300,rs200176428,rs200575896,rs200730776,rs200957143,rs200972237,rs201016593,rs201114964,rs201721705,rs2904798,rs2904799,rs36218923,rs369740890,rs370150698,rs371840475,rs372825301,rs372994982,rs373527324,rs373539600,rs374459494,rs375052955,rs375480781,rs375752583,rs376016469,rs376036698,rs376434819,rs377491021,rs3925947,rs4445550,rs527444348,rs527528520,rs527724373,rs528113996,rs528728022,rs529040006,rs529110044,rs529179600,rs529203160,rs529687966,rs530323152,rs530463550,rs531014284,rs531160095,rs531215802,rs531359176,rs531550435,rs531647368,rs531706798,rs532321156,rs532454231,rs533176320,rs533475139,rs533523828,rs533636274,rs534057633,rs534104433,rs534818681,rs534865175,rs534934140,rs535103718,rs535139716,rs535295272,rs535359143,rs535876665,rs535878567,rs535931014,rs536178673,rs536212464,rs536446124,rs536763637,rs537239974,rs537293194,rs537755802,rs537829044,rs538218277,rs538300761,rs538748616,rs539372252,rs539443697,rs539851689,rs540093615,rs540272726,rs540340269,rs540468825,rs541062405,rs541687736,rs542307173,rs542346119,rs542411116,rs542848301,rs542878563,rs542915673,rs543118377,rs543537415,rs543709443,rs543723520,rs543835888,rs544482678,rs544849444,rs544878679,rs544886226,rs545304764,rs545378448,rs545387972,rs545486342,rs545818253,rs545867614,rs546153006,rs546639142,rs547017467,rs547130558,rs547548110,rs547565374,rs547924276,rs548210173,rs548626502,rs548789443,rs548886515,rs548991262,rs549103836,rs549174926,rs549336338,rs549833618,rs549866450,rs549995837,rs550048547,rs550470671,rs550549388,rs550943356,rs551118923,rs551177302,rs551336876,rs551472063,rs551538151,rs551795459,rs551956699,rs552203393,rs552766816,rs552857312,rs553342012,rs553539173,rs553656051,rs553666032,rs553714993,rs554205719,rs554360283,rs554465478,rs554758347,rs554785315,rs554872752,rs555105121,rs555393103,rs555655385,rs556029495,rs556156942,rs556711560,rs556838031,rs556895435,rs557303274,rs557375639,rs557393659,rs557642611,rs557933294,rs558278204,rs558598949,rs558779284,rs559250296,rs559628650,rs559912069,rs560101331,rs560277773,rs560394636,rs560647512,rs560828472,rs561181438,rs561197771,rs561204669,rs561442757,rs561722163,rs561758093,rs561945380,rs562257713,rs562341986,rs562408944,rs562608064,rs562807470,rs562965958,rs563211595,rs563282363,rs563429250,rs563940088,rs563977504,rs564232452,rs565023404,rs565059558,rs565220434,rs565415874,rs565675103,rs566262480,rs566737738,rs566826555,rs567281962,rs567399421,rs567634702,rs568674994,rs568766290,rs568803123,rs569013512,rs569207886,rs569285477,rs569448426,rs569530119,rs569650829,rs570133279,rs570216761,rs570444967,rs570651837,rs570710332,rs570924786,rs570961797,rs570987415,rs570992649,rs571033578,rs571122010,rs571224061,rs571507075,rs571711951,rs571799916,rs571949922,rs571969675,rs572277806,rs572768150,rs572792545,rs572935699,rs572948750,rs573021244,rs573107443,rs573600458,rs573653949,rs574185943,rs574257791,rs574263349,rs574298114,rs574375056,rs574854982,rs574967637,rs575034166,rs575271908,rs575294188,rs575360961,rs575427605,rs576173622,rs576239673,rs576530433,rs576535110,rs577012224,rs577119707,rs577440053,rs577504882,rs577542433,rs577643444,rs578072316,rs61854314,rs6511721,rs7067963,rs7069696,rs7256073,rs73015030,rs73600874,rs74489414,rs74516607,rs75550392,rs76058149,rs76106226,rs76222089,rs76428688,rs76987683,rs77238163,rs77607569,rs78633789,rs7893456,rs7908994,rs8102912,rs8104549,rs8104576,rs8110695	AKR1C1,LDLR
GO Biological Process	GO:0044241	lipid digestion	1	0	0	0	21.4535	19.2043	412	0.00101896	0.0218602	1895	0.165274	1	1	2.72379	0.734271	2	15	0.00220264	0.133333	rs1010679,rs10425654,rs111347839,rs111670882,rs112068046,rs112069735,rs113144478,rs1138566,rs1138576,rs114605659,rs114865600,rs11548049,rs115592435,rs116504888,rs11670740,rs117795769,rs117972228,rs117982876,rs118183202,rs12264914,rs12571627,rs12974008,rs13345161,rs138491585,rs138675307,rs138746713,rs138816131,rs139089923,rs139444003,rs139493488,rs139595307,rs140839582,rs140966911,rs141022982,rs141094705,rs141680074,rs141929068,rs141994354,rs142148973,rs142153903,rs143132605,rs143217973,rs143437024,rs144212607,rs144233982,rs145790310,rs145837452,rs146501880,rs147033184,rs147509697,rs147635717,rs147652088,rs147876533,rs147898135,rs148718589,rs149169513,rs149295644,rs149693250,rs149864767,rs150148256,rs150670625,rs150974061,rs17242367,rs17242374,rs17242388,rs17242759,rs17242787,rs17242801,rs17242808,rs17242822,rs17242829,rs17242836,rs17248748,rs17249120,rs17249127,rs17249169,rs17249176,rs17249190,rs17249197,rs180729422,rs180753643,rs180925906,rs181269441,rs181403568,rs182388433,rs182639075,rs182981511,rs183047348,rs183060975,rs183303334,rs183506625,rs183963860,rs184138086,rs184187598,rs184840784,rs185591497,rs185638029,rs185765232,rs186375632,rs186609288,rs186896770,rs187053210,rs187324131,rs187755768,rs188228713,rs188272739,rs188288198,rs188657910,rs188688701,rs188989075,rs189078888,rs189662503,rs189692922,rs189934077,rs190238387,rs190593380,rs190726429,rs191017586,rs191801874,rs191876301,rs192147076,rs192744632,rs192748155,rs192913654,rs193132256,rs199866011,rs199888300,rs200176428,rs200575896,rs200730776,rs200957143,rs200972237,rs201016593,rs201114964,rs201721705,rs2904798,rs2904799,rs36218923,rs369740890,rs370150698,rs371840475,rs372825301,rs372994982,rs373527324,rs373539600,rs374459494,rs375052955,rs375480781,rs375752583,rs376016469,rs376036698,rs376434819,rs377491021,rs3925947,rs4445550,rs527444348,rs527528520,rs527724373,rs528113996,rs528728022,rs529040006,rs529110044,rs529179600,rs529203160,rs529687966,rs530323152,rs530463550,rs531014284,rs531160095,rs531215802,rs531359176,rs531550435,rs531647368,rs531706798,rs532321156,rs532454231,rs533176320,rs533475139,rs533523828,rs533636274,rs534057633,rs534104433,rs534818681,rs534865175,rs534934140,rs535103718,rs535139716,rs535295272,rs535359143,rs535876665,rs535878567,rs535931014,rs536178673,rs536212464,rs536446124,rs536763637,rs537239974,rs537293194,rs537755802,rs537829044,rs538218277,rs538300761,rs538748616,rs539372252,rs539443697,rs539851689,rs540093615,rs540272726,rs540340269,rs540468825,rs541062405,rs541687736,rs542307173,rs542346119,rs542411116,rs542848301,rs542878563,rs542915673,rs543118377,rs543537415,rs543709443,rs543723520,rs543835888,rs544482678,rs544849444,rs544878679,rs544886226,rs545304764,rs545378448,rs545387972,rs545486342,rs545818253,rs545867614,rs546153006,rs546639142,rs547017467,rs547130558,rs547548110,rs547565374,rs547924276,rs548210173,rs548626502,rs548789443,rs548886515,rs548991262,rs549103836,rs549174926,rs549336338,rs549833618,rs549866450,rs549995837,rs550048547,rs550470671,rs550549388,rs550943356,rs551118923,rs551177302,rs551336876,rs551472063,rs551538151,rs551795459,rs551956699,rs552203393,rs552766816,rs552857312,rs553342012,rs553539173,rs553656051,rs553666032,rs553714993,rs554205719,rs554360283,rs554465478,rs554758347,rs554785315,rs554872752,rs555105121,rs555393103,rs555655385,rs556029495,rs556156942,rs556711560,rs556838031,rs556895435,rs557303274,rs557375639,rs557393659,rs557642611,rs557933294,rs558278204,rs558598949,rs558779284,rs559250296,rs559628650,rs559912069,rs560101331,rs560277773,rs560394636,rs560647512,rs560828472,rs561181438,rs561197771,rs561204669,rs561442757,rs561722163,rs561758093,rs561945380,rs562257713,rs562341986,rs562408944,rs562608064,rs562807470,rs562965958,rs563211595,rs563282363,rs563429250,rs563940088,rs563977504,rs564232452,rs565023404,rs565059558,rs565220434,rs565415874,rs565675103,rs566262480,rs566737738,rs566826555,rs567281962,rs567399421,rs567634702,rs568674994,rs568766290,rs568803123,rs569013512,rs569207886,rs569285477,rs569448426,rs569530119,rs569650829,rs570133279,rs570216761,rs570444967,rs570651837,rs570710332,rs570924786,rs570961797,rs570987415,rs570992649,rs571033578,rs571122010,rs571224061,rs571507075,rs571711951,rs571799916,rs571949922,rs571969675,rs572277806,rs572768150,rs572792545,rs572935699,rs572948750,rs573021244,rs573107443,rs573600458,rs573653949,rs574185943,rs574257791,rs574263349,rs574298114,rs574375056,rs574854982,rs574967637,rs575034166,rs575271908,rs575294188,rs575360961,rs575427605,rs576173622,rs576239673,rs576530433,rs576535110,rs577012224,rs577119707,rs577440053,rs577504882,rs577542433,rs577643444,rs578072316,rs61854314,rs6511721,rs7067963,rs7069696,rs7256073,rs73015030,rs73600874,rs74489414,rs74516607,rs75550392,rs76058149,rs76106226,rs76222089,rs76428688,rs76987683,rs77238163,rs77607569,rs78633789,rs7893456,rs7908994,rs8102912,rs8104549,rs8104576,rs8110695	AKR1C1,LDLR
GO Biological Process	GO:0019673	GDP-mannose metabolic process	1	0	0	0	42.9345	9.54942	410	0.000506681	0.0217541	2782	0.29629	1	1	2.91834	0.34266	1	7	0.00110132	0.142857	rs10163323,rs112007560,rs112446561,rs112849183,rs113299139,rs113701810,rs113819616,rs113849982,rs113986039,rs115019482,rs115127753,rs115493998,rs116257317,rs116379302,rs11640388,rs116473155,rs116783584,rs117038397,rs117250627,rs117589561,rs117716909,rs117794786,rs117948060,rs12149807,rs12595938,rs12924512,rs12931559,rs138458502,rs138772999,rs138964168,rs139210842,rs139572459,rs139583919,rs139796548,rs139856541,rs139912526,rs140448527,rs140564537,rs140618450,rs140775856,rs140837431,rs141169212,rs141596661,rs141713044,rs141833541,rs142344733,rs142391994,rs142467243,rs142515214,rs142632000,rs142667549,rs143251651,rs143411006,rs143493356,rs144078629,rs144286722,rs144312226,rs145374727,rs145617263,rs145649020,rs145654985,rs145666545,rs145711893,rs145814783,rs146025210,rs146044301,rs146488736,rs146547878,rs146588713,rs146807732,rs147092702,rs147143458,rs147179509,rs147373925,rs147738215,rs148016053,rs148210822,rs148349349,rs148451719,rs148609305,rs148993145,rs149133700,rs149397519,rs149642668,rs149761615,rs149813956,rs150149549,rs150267967,rs150284727,rs150634768,rs150792701,rs150862797,rs151317647,rs1657072,rs1677483,rs1677484,rs1677485,rs1677487,rs1677488,rs168841,rs181283555,rs181346502,rs181758766,rs181760938,rs181844441,rs181850017,rs182513464,rs182582047,rs182741443,rs183212902,rs183414185,rs183623923,rs183934704,rs184263662,rs184383613,rs184389559,rs184782809,rs185094019,rs186067771,rs186497273,rs186761207,rs186866844,rs186967001,rs187228901,rs187671666,rs187723808,rs188018443,rs188119398,rs188618992,rs189003703,rs189262761,rs189506301,rs189608801,rs190173769,rs190519674,rs190902722,rs191336413,rs191663660,rs192237329,rs192542977,rs193099765,rs193249484,rs199720059,rs200209809,rs200264434,rs201170923,rs201299929,rs201685307,rs201732027,rs202178030,rs2231702,rs2231703,rs2231704,rs2231705,rs2231706,rs254945,rs254946,rs254947,rs254948,rs254949,rs254950,rs28582877,rs34242778,rs35540653,rs368260468,rs368990233,rs369820747,rs372084547,rs373731701,rs374267684,rs3743802,rs3743803,rs3743804,rs376034450,rs376412237,rs377505043,rs4985008,rs4985009,rs4985010,rs527278425,rs527787641,rs527871724,rs527935269,rs528282266,rs528871800,rs529286947,rs529339903,rs529619283,rs529707627,rs529753868,rs529811018,rs530303538,rs530340912,rs530709046,rs530728600,rs531591574,rs531744734,rs531935947,rs532239908,rs532393345,rs532713874,rs532859284,rs533588311,rs533706566,rs533966011,rs534152353,rs534218064,rs534296045,rs534430324,rs534630760,rs534860207,rs534920449,rs535293512,rs535372791,rs535848181,rs536283684,rs536623303,rs536756686,rs536762062,rs536783563,rs537228839,rs537760837,rs538219807,rs538826562,rs539126481,rs539183725,rs539493584,rs540132659,rs540397787,rs540992546,rs541021875,rs541160915,rs541384033,rs541521118,rs541693386,rs541904776,rs542397109,rs542536343,rs542747036,rs542978620,rs543042824,rs543364454,rs543441483,rs543499481,rs543969827,rs544042577,rs544283941,rs544578253,rs544965817,rs545039293,rs545062438,rs545285064,rs545361698,rs545753243,rs546412058,rs546523558,rs547264088,rs547619760,rs547726649,rs548682896,rs548743639,rs548757624,rs548856999,rs549078486,rs549122907,rs549778025,rs549929746,rs550144952,rs550257637,rs550685139,rs550776407,rs550918086,rs551247592,rs551576409,rs551770553,rs551784293,rs552831759,rs553102939,rs553240090,rs553255710,rs553343262,rs554497180,rs555292662,rs555766138,rs556070958,rs556078852,rs556229755,rs556863271,rs556957445,rs557159617,rs557221168,rs557481900,rs557545574,rs557555441,rs557872360,rs558331934,rs558617457,rs558791834,rs558867211,rs558944107,rs559103812,rs559459403,rs559794294,rs559857448,rs560080687,rs560543690,rs560670151,rs560678254,rs560816264,rs561005067,rs561209556,rs561676324,rs561753661,rs561891227,rs562161313,rs562192295,rs563067554,rs563165513,rs563205339,rs563350418,rs563490279,rs563710257,rs563787167,rs563825416,rs563853350,rs563888854,rs563926000,rs564817278,rs565475225,rs565536996,rs565719980,rs565724911,rs566194583,rs566860737,rs566997449,rs567007534,rs567267690,rs567353818,rs567403940,rs567584568,rs567645490,rs567984512,rs568047032,rs568311321,rs568504047,rs568755142,rs568830252,rs569439018,rs569482239,rs569586037,rs569751024,rs570032595,rs570679655,rs570890634,rs570930795,rs571211511,rs571402892,rs571581226,rs571770027,rs571809456,rs571821455,rs571910397,rs572205113,rs572550109,rs572713007,rs573199761,rs573263190,rs573685752,rs574147862,rs574289683,rs574300711,rs574612564,rs575029270,rs575403236,rs575541106,rs575721653,rs575983290,rs576075712,rs576501528,rs576694348,rs577228362,rs577423711,rs577554875,rs577673660,rs577948481,rs59017441,rs61290400,rs61730644,rs62033507,rs72768254,rs72768255,rs74008096,rs7500138,rs75056454,rs75241489,rs75436356,rs75622363,rs76749061,rs78297536,rs78715761,rs78928042,rs79299657,rs79516099,rs79545076,rs79974609,rs8050692,rs8097,rs899257,rs988065,rs988066	PMM2
GO Biological Process	GO:0006013	mannose metabolic process	1	0	0	0	32.4855	12.621	410	0.000669656	0.0217541	3183	0.363526	1	1	2.26982	0.440563	1	9	0.00110132	0.111111	rs10163323,rs112007560,rs112446561,rs112849183,rs113299139,rs113701810,rs113819616,rs113849982,rs113986039,rs115019482,rs115127753,rs115493998,rs116257317,rs116379302,rs11640388,rs116473155,rs116783584,rs117038397,rs117250627,rs117589561,rs117716909,rs117794786,rs117948060,rs12149807,rs12595938,rs12924512,rs12931559,rs138458502,rs138772999,rs138964168,rs139210842,rs139572459,rs139583919,rs139796548,rs139856541,rs139912526,rs140448527,rs140564537,rs140618450,rs140775856,rs140837431,rs141169212,rs141596661,rs141713044,rs141833541,rs142344733,rs142391994,rs142467243,rs142515214,rs142632000,rs142667549,rs143251651,rs143411006,rs143493356,rs144078629,rs144286722,rs144312226,rs145374727,rs145617263,rs145649020,rs145654985,rs145666545,rs145711893,rs145814783,rs146025210,rs146044301,rs146488736,rs146547878,rs146588713,rs146807732,rs147092702,rs147143458,rs147179509,rs147373925,rs147738215,rs148016053,rs148210822,rs148349349,rs148451719,rs148609305,rs148993145,rs149133700,rs149397519,rs149642668,rs149761615,rs149813956,rs150149549,rs150267967,rs150284727,rs150634768,rs150792701,rs150862797,rs151317647,rs1657072,rs1677483,rs1677484,rs1677485,rs1677487,rs1677488,rs168841,rs181283555,rs181346502,rs181758766,rs181760938,rs181844441,rs181850017,rs182513464,rs182582047,rs182741443,rs183212902,rs183414185,rs183623923,rs183934704,rs184263662,rs184383613,rs184389559,rs184782809,rs185094019,rs186067771,rs186497273,rs186761207,rs186866844,rs186967001,rs187228901,rs187671666,rs187723808,rs188018443,rs188119398,rs188618992,rs189003703,rs189262761,rs189506301,rs189608801,rs190173769,rs190519674,rs190902722,rs191336413,rs191663660,rs192237329,rs192542977,rs193099765,rs193249484,rs199720059,rs200209809,rs200264434,rs201170923,rs201299929,rs201685307,rs201732027,rs202178030,rs2231702,rs2231703,rs2231704,rs2231705,rs2231706,rs254945,rs254946,rs254947,rs254948,rs254949,rs254950,rs28582877,rs34242778,rs35540653,rs368260468,rs368990233,rs369820747,rs372084547,rs373731701,rs374267684,rs3743802,rs3743803,rs3743804,rs376034450,rs376412237,rs377505043,rs4985008,rs4985009,rs4985010,rs527278425,rs527787641,rs527871724,rs527935269,rs528282266,rs528871800,rs529286947,rs529339903,rs529619283,rs529707627,rs529753868,rs529811018,rs530303538,rs530340912,rs530709046,rs530728600,rs531591574,rs531744734,rs531935947,rs532239908,rs532393345,rs532713874,rs532859284,rs533588311,rs533706566,rs533966011,rs534152353,rs534218064,rs534296045,rs534430324,rs534630760,rs534860207,rs534920449,rs535293512,rs535372791,rs535848181,rs536283684,rs536623303,rs536756686,rs536762062,rs536783563,rs537228839,rs537760837,rs538219807,rs538826562,rs539126481,rs539183725,rs539493584,rs540132659,rs540397787,rs540992546,rs541021875,rs541160915,rs541384033,rs541521118,rs541693386,rs541904776,rs542397109,rs542536343,rs542747036,rs542978620,rs543042824,rs543364454,rs543441483,rs543499481,rs543969827,rs544042577,rs544283941,rs544578253,rs544965817,rs545039293,rs545062438,rs545285064,rs545361698,rs545753243,rs546412058,rs546523558,rs547264088,rs547619760,rs547726649,rs548682896,rs548743639,rs548757624,rs548856999,rs549078486,rs549122907,rs549778025,rs549929746,rs550144952,rs550257637,rs550685139,rs550776407,rs550918086,rs551247592,rs551576409,rs551770553,rs551784293,rs552831759,rs553102939,rs553240090,rs553255710,rs553343262,rs554497180,rs555292662,rs555766138,rs556070958,rs556078852,rs556229755,rs556863271,rs556957445,rs557159617,rs557221168,rs557481900,rs557545574,rs557555441,rs557872360,rs558331934,rs558617457,rs558791834,rs558867211,rs558944107,rs559103812,rs559459403,rs559794294,rs559857448,rs560080687,rs560543690,rs560670151,rs560678254,rs560816264,rs561005067,rs561209556,rs561676324,rs561753661,rs561891227,rs562161313,rs562192295,rs563067554,rs563165513,rs563205339,rs563350418,rs563490279,rs563710257,rs563787167,rs563825416,rs563853350,rs563888854,rs563926000,rs564817278,rs565475225,rs565536996,rs565719980,rs565724911,rs566194583,rs566860737,rs566997449,rs567007534,rs567267690,rs567353818,rs567403940,rs567584568,rs567645490,rs567984512,rs568047032,rs568311321,rs568504047,rs568755142,rs568830252,rs569439018,rs569482239,rs569586037,rs569751024,rs570032595,rs570679655,rs570890634,rs570930795,rs571211511,rs571402892,rs571581226,rs571770027,rs571809456,rs571821455,rs571910397,rs572205113,rs572550109,rs572713007,rs573199761,rs573263190,rs573685752,rs574147862,rs574289683,rs574300711,rs574612564,rs575029270,rs575403236,rs575541106,rs575721653,rs575983290,rs576075712,rs576501528,rs576694348,rs577228362,rs577423711,rs577554875,rs577673660,rs577948481,rs59017441,rs61290400,rs61730644,rs62033507,rs72768254,rs72768255,rs74008096,rs7500138,rs75056454,rs75241489,rs75436356,rs75622363,rs76749061,rs78297536,rs78715761,rs78928042,rs79299657,rs79516099,rs79545076,rs79974609,rs8050692,rs8097,rs899257,rs988065,rs988066	PMM2
GO Biological Process	GO:0009298	GDP-mannose biosynthetic process	1	0	0	0	248.437	1.65032	410	8.75639e-05	0.0217541	1975	0.181905	1	1	5.1071	0.195806	1	4	0.00110132	0.25	rs10163323,rs112007560,rs112446561,rs112849183,rs113299139,rs113701810,rs113819616,rs113849982,rs113986039,rs115019482,rs115127753,rs115493998,rs116257317,rs116379302,rs11640388,rs116473155,rs116783584,rs117038397,rs117250627,rs117589561,rs117716909,rs117794786,rs117948060,rs12149807,rs12595938,rs12924512,rs12931559,rs138458502,rs138772999,rs138964168,rs139210842,rs139572459,rs139583919,rs139796548,rs139856541,rs139912526,rs140448527,rs140564537,rs140618450,rs140775856,rs140837431,rs141169212,rs141596661,rs141713044,rs141833541,rs142344733,rs142391994,rs142467243,rs142515214,rs142632000,rs142667549,rs143251651,rs143411006,rs143493356,rs144078629,rs144286722,rs144312226,rs145374727,rs145617263,rs145649020,rs145654985,rs145666545,rs145711893,rs145814783,rs146025210,rs146044301,rs146488736,rs146547878,rs146588713,rs146807732,rs147092702,rs147143458,rs147179509,rs147373925,rs147738215,rs148016053,rs148210822,rs148349349,rs148451719,rs148609305,rs148993145,rs149133700,rs149397519,rs149642668,rs149761615,rs149813956,rs150149549,rs150267967,rs150284727,rs150634768,rs150792701,rs150862797,rs151317647,rs1657072,rs1677483,rs1677484,rs1677485,rs1677487,rs1677488,rs168841,rs181283555,rs181346502,rs181758766,rs181760938,rs181844441,rs181850017,rs182513464,rs182582047,rs182741443,rs183212902,rs183414185,rs183623923,rs183934704,rs184263662,rs184383613,rs184389559,rs184782809,rs185094019,rs186067771,rs186497273,rs186761207,rs186866844,rs186967001,rs187228901,rs187671666,rs187723808,rs188018443,rs188119398,rs188618992,rs189003703,rs189262761,rs189506301,rs189608801,rs190173769,rs190519674,rs190902722,rs191336413,rs191663660,rs192237329,rs192542977,rs193099765,rs193249484,rs199720059,rs200209809,rs200264434,rs201170923,rs201299929,rs201685307,rs201732027,rs202178030,rs2231702,rs2231703,rs2231704,rs2231705,rs2231706,rs254945,rs254946,rs254947,rs254948,rs254949,rs254950,rs28582877,rs34242778,rs35540653,rs368260468,rs368990233,rs369820747,rs372084547,rs373731701,rs374267684,rs3743802,rs3743803,rs3743804,rs376034450,rs376412237,rs377505043,rs4985008,rs4985009,rs4985010,rs527278425,rs527787641,rs527871724,rs527935269,rs528282266,rs528871800,rs529286947,rs529339903,rs529619283,rs529707627,rs529753868,rs529811018,rs530303538,rs530340912,rs530709046,rs530728600,rs531591574,rs531744734,rs531935947,rs532239908,rs532393345,rs532713874,rs532859284,rs533588311,rs533706566,rs533966011,rs534152353,rs534218064,rs534296045,rs534430324,rs534630760,rs534860207,rs534920449,rs535293512,rs535372791,rs535848181,rs536283684,rs536623303,rs536756686,rs536762062,rs536783563,rs537228839,rs537760837,rs538219807,rs538826562,rs539126481,rs539183725,rs539493584,rs540132659,rs540397787,rs540992546,rs541021875,rs541160915,rs541384033,rs541521118,rs541693386,rs541904776,rs542397109,rs542536343,rs542747036,rs542978620,rs543042824,rs543364454,rs543441483,rs543499481,rs543969827,rs544042577,rs544283941,rs544578253,rs544965817,rs545039293,rs545062438,rs545285064,rs545361698,rs545753243,rs546412058,rs546523558,rs547264088,rs547619760,rs547726649,rs548682896,rs548743639,rs548757624,rs548856999,rs549078486,rs549122907,rs549778025,rs549929746,rs550144952,rs550257637,rs550685139,rs550776407,rs550918086,rs551247592,rs551576409,rs551770553,rs551784293,rs552831759,rs553102939,rs553240090,rs553255710,rs553343262,rs554497180,rs555292662,rs555766138,rs556070958,rs556078852,rs556229755,rs556863271,rs556957445,rs557159617,rs557221168,rs557481900,rs557545574,rs557555441,rs557872360,rs558331934,rs558617457,rs558791834,rs558867211,rs558944107,rs559103812,rs559459403,rs559794294,rs559857448,rs560080687,rs560543690,rs560670151,rs560678254,rs560816264,rs561005067,rs561209556,rs561676324,rs561753661,rs561891227,rs562161313,rs562192295,rs563067554,rs563165513,rs563205339,rs563350418,rs563490279,rs563710257,rs563787167,rs563825416,rs563853350,rs563888854,rs563926000,rs564817278,rs565475225,rs565536996,rs565719980,rs565724911,rs566194583,rs566860737,rs566997449,rs567007534,rs567267690,rs567353818,rs567403940,rs567584568,rs567645490,rs567984512,rs568047032,rs568311321,rs568504047,rs568755142,rs568830252,rs569439018,rs569482239,rs569586037,rs569751024,rs570032595,rs570679655,rs570890634,rs570930795,rs571211511,rs571402892,rs571581226,rs571770027,rs571809456,rs571821455,rs571910397,rs572205113,rs572550109,rs572713007,rs573199761,rs573263190,rs573685752,rs574147862,rs574289683,rs574300711,rs574612564,rs575029270,rs575403236,rs575541106,rs575721653,rs575983290,rs576075712,rs576501528,rs576694348,rs577228362,rs577423711,rs577554875,rs577673660,rs577948481,rs59017441,rs61290400,rs61730644,rs62033507,rs72768254,rs72768255,rs74008096,rs7500138,rs75056454,rs75241489,rs75436356,rs75622363,rs76749061,rs78297536,rs78715761,rs78928042,rs79299657,rs79516099,rs79545076,rs79974609,rs8050692,rs8097,rs899257,rs988065,rs988066	PMM2
GO Biological Process	GO:0032367	intracellular cholesterol transport	1	0	0	0	22.1897	18.2517	405	0.000968415	0.0214888	427	0.0143563	1	0.433817	5.57139	0.538466	3	11	0.00330396	0.272727	rs1010679,rs10425654,rs10521071,rs1055399,rs1055401,rs111425280,rs111919605,rs112067303,rs112069735,rs112572306,rs112617236,rs113656415,rs114161397,rs114503931,rs114605659,rs114794947,rs115197062,rs116676358,rs11670740,rs117079474,rs11792330,rs117972228,rs118183202,rs12974008,rs13345161,rs138746713,rs139174579,rs139572245,rs139585589,rs139595307,rs140757673,rs140839582,rs140946339,rs141051526,rs141094705,rs141680074,rs143437024,rs143819789,rs144212607,rs144233982,rs145521800,rs145790310,rs145837452,rs146419080,rs146501880,rs147033184,rs147509697,rs147898135,rs147980405,rs148718589,rs149712373,rs149864767,rs150183551,rs150578971,rs150974061,rs151108653,rs17242367,rs17242374,rs17242388,rs17242759,rs17242787,rs17242801,rs17242808,rs17242822,rs17242829,rs17242836,rs17248748,rs17249120,rs17249127,rs17249169,rs17249176,rs17249190,rs17249197,rs180729422,rs180753643,rs180925906,rs181403568,rs182126101,rs182388433,rs182639075,rs182981511,rs183047348,rs183204605,rs183303334,rs183506625,rs183886414,rs183963860,rs184187598,rs184840784,rs185638029,rs185765232,rs186011433,rs186040457,rs186375632,rs186609288,rs186792933,rs186896770,rs187090833,rs187671643,rs187755768,rs188228713,rs188272739,rs188288198,rs189078888,rs189662503,rs189692922,rs190210398,rs190238387,rs190388086,rs190593380,rs190610890,rs190726429,rs190860553,rs190863378,rs191017586,rs191108939,rs191801874,rs191876301,rs192147076,rs192748155,rs192913654,rs193207671,rs200957143,rs201016593,rs201820336,rs2242413,rs36218923,rs369294405,rs370150698,rs371840475,rs372825301,rs372994982,rs373539600,rs375052955,rs375186698,rs375480781,rs376016469,rs376297668,rs376434819,rs439067,rs527444348,rs527528520,rs527724373,rs528175547,rs528482186,rs528588715,rs528728022,rs529040006,rs529110044,rs529687966,rs530309073,rs530329385,rs530335287,rs530463550,rs531160095,rs531215802,rs531337879,rs531359176,rs531550435,rs531647368,rs531706798,rs531997467,rs532321156,rs532454231,rs532606010,rs532978967,rs533475139,rs533523828,rs533597632,rs533636274,rs534057633,rs534104433,rs534191463,rs534395041,rs534507558,rs534865175,rs534934140,rs535139716,rs535280398,rs535295272,rs535359143,rs535632268,rs535722356,rs535876665,rs535878567,rs536178673,rs536446124,rs536476938,rs536763637,rs537239974,rs537293194,rs537755802,rs537829044,rs538035956,rs538300761,rs538748616,rs538793867,rs539326111,rs539372252,rs539443697,rs539460151,rs539851689,rs540093615,rs540340269,rs540398238,rs541062405,rs541687736,rs541694523,rs542307173,rs542346119,rs542586558,rs542711446,rs542878563,rs542915673,rs543118377,rs543444807,rs543507244,rs543709443,rs543723520,rs543780243,rs544500157,rs544878679,rs545304764,rs545346173,rs545378448,rs545387972,rs545486342,rs545526507,rs545765480,rs545818253,rs546419674,rs546639142,rs547130558,rs547548110,rs547924276,rs548068802,rs548093881,rs548626502,rs548886515,rs548923034,rs548928276,rs549005358,rs549027956,rs549103836,rs549174926,rs549336338,rs549833618,rs549995837,rs550048547,rs550943356,rs551173721,rs551177302,rs551193564,rs551336876,rs551472063,rs551538151,rs551594277,rs551795459,rs551838347,rs551956699,rs552203393,rs552766816,rs552857312,rs553051139,rs553113553,rs553539173,rs553656051,rs553666032,rs553714993,rs553715955,rs553889780,rs554029246,rs554205719,rs554360283,rs554439270,rs554758347,rs554872752,rs554925551,rs555393103,rs555436971,rs555465375,rs555655385,rs556029495,rs556112350,rs556494931,rs556838031,rs556895435,rs557375639,rs557393659,rs557642611,rs557933294,rs558186322,rs558278204,rs558854308,rs559250296,rs559628650,rs559912069,rs559986836,rs560033948,rs560277773,rs560394636,rs560647512,rs560828472,rs560916783,rs561181438,rs561197771,rs561204669,rs561758093,rs562235574,rs562257713,rs562341986,rs562408944,rs562481291,rs562794512,rs562965958,rs563117197,rs563211595,rs563429250,rs563628340,rs563940088,rs564020270,rs564196877,rs564232452,rs565023404,rs565059558,rs565220434,rs565415874,rs565675103,rs565702622,rs566737738,rs566826555,rs567180586,rs567281962,rs567404644,rs568497535,rs568674994,rs568766290,rs568803123,rs569141461,rs569207886,rs569285477,rs569448426,rs569650829,rs570012870,rs570120515,rs570444967,rs570651837,rs570687900,rs570987415,rs571033578,rs571122010,rs571224061,rs571416916,rs571507075,rs571711951,rs572277806,rs572302733,rs572768150,rs572792545,rs572948750,rs573107443,rs573653949,rs574185943,rs574257791,rs574263349,rs574298114,rs574771002,rs574854982,rs574967637,rs575209439,rs575294188,rs575360961,rs575427605,rs575566111,rs576009105,rs576066365,rs576239673,rs576530433,rs576535110,rs577012224,rs577119707,rs577643444,rs578072316,rs6511721,rs7186150,rs7256073,rs72795274,rs73015030,rs73504174,rs74489414,rs74516607,rs75550392,rs76058149,rs76106226,rs76222089,rs76428688,rs76987683,rs77238163,rs77607569,rs78633789,rs80197000,rs8102912,rs8104549,rs8104576,rs8110695	ABCA1,LDLR,VPS4A
GO Biological Process	GO:1900221	regulation of beta-amyloid clearance	1	0	0	0	28.1903	14.1183	398	0.000749102	0.0211174	339	0.00786461	1	0.299342	6.80947	0.440563	3	9	0.00330396	0.333333	rs1010679,rs10425654,rs112069735,rs114303052,rs114605659,rs115206151,rs11670740,rs116982004,rs117421257,rs117858888,rs117972228,rs118183202,rs121918392,rs12974008,rs13345161,rs138746713,rs139208407,rs139595307,rs139948786,rs140575752,rs140839582,rs141094705,rs141103997,rs141680074,rs142407181,rs143437024,rs144212607,rs144233982,rs145138539,rs145422999,rs145790310,rs145837452,rs146501880,rs146816871,rs147033184,rs147509697,rs147898135,rs148718589,rs149705964,rs149864767,rs150552076,rs150974061,rs17242367,rs17242374,rs17242388,rs17242759,rs17242787,rs17242801,rs17242808,rs17242822,rs17242829,rs17242836,rs17248748,rs17249120,rs17249127,rs17249169,rs17249176,rs17249190,rs17249197,rs17466684,rs180729422,rs180753643,rs180798973,rs180925906,rs181094941,rs181403568,rs182388433,rs182639075,rs182981511,rs183047348,rs183082179,rs183303334,rs183506625,rs183963860,rs184187598,rs184219349,rs184840784,rs185445296,rs185638029,rs185765232,rs186375632,rs186609288,rs186896770,rs187410471,rs187755768,rs188228713,rs188272739,rs188288198,rs188770824,rs189078888,rs189466561,rs189652003,rs189662503,rs189692922,rs190238387,rs190593380,rs190633097,rs190726429,rs191017586,rs191801874,rs191876301,rs192011917,rs192147076,rs192748155,rs192913654,rs200125743,rs200572774,rs200957143,rs200999462,rs201016593,rs201672011,rs201735361,rs202081077,rs2070926,rs28541694,rs36218923,rs367989790,rs367993012,rs369171503,rs370150698,rs370594287,rs371557794,rs371840475,rs372415096,rs372825301,rs372994982,rs373539600,rs375052955,rs375480781,rs376016469,rs376434819,rs377153358,rs4732729,rs527276883,rs527308627,rs527444348,rs527528520,rs527724373,rs528728022,rs528753124,rs529040006,rs529110044,rs529447494,rs529566528,rs529687966,rs530463550,rs530790235,rs531160095,rs531215802,rs531359176,rs531550435,rs531647368,rs531706798,rs532321156,rs532333546,rs532454231,rs533475139,rs533523828,rs533636274,rs533904656,rs534057633,rs534104433,rs534865175,rs534934140,rs535055846,rs535055866,rs535139716,rs535286908,rs535295272,rs535359143,rs535728417,rs535876665,rs535878567,rs536178673,rs536446124,rs536763637,rs537101291,rs537239974,rs537293194,rs537755802,rs537829044,rs538300761,rs538748616,rs539245243,rs539372252,rs539443697,rs539619588,rs539621605,rs539851689,rs540093615,rs540340269,rs540613919,rs541062405,rs541687736,rs542199076,rs542307173,rs542346119,rs542755585,rs542878563,rs542915673,rs543116935,rs543118377,rs543157739,rs543435380,rs543709443,rs543723520,rs544878679,rs545304764,rs545378448,rs545387972,rs545486342,rs545818253,rs546302446,rs546639142,rs546837488,rs547130558,rs547548110,rs547924276,rs548471757,rs548626502,rs548886515,rs549103836,rs549174926,rs549336338,rs549647960,rs549833618,rs549852610,rs549995837,rs550048547,rs550943356,rs551177302,rs551336876,rs551462153,rs551472063,rs551538151,rs551795459,rs551956699,rs551959163,rs552103421,rs552203393,rs552766816,rs552857312,rs553073973,rs553539173,rs553656051,rs553666032,rs553714993,rs553794866,rs553977649,rs554205719,rs554360283,rs554758347,rs554872752,rs555182137,rs555257417,rs555393103,rs555655385,rs555809125,rs556029495,rs556838031,rs556877096,rs556895435,rs557375639,rs557393659,rs557610101,rs557642611,rs557646920,rs557933294,rs558225638,rs558264241,rs558278204,rs559250296,rs559628650,rs559912069,rs560277773,rs560394636,rs560647512,rs560828472,rs561181438,rs561197771,rs561204669,rs561625939,rs561663895,rs561758093,rs562257713,rs562341986,rs562408944,rs562500765,rs562965958,rs563211595,rs563236990,rs563429250,rs563432916,rs563940088,rs564232452,rs564660046,rs565023404,rs565059558,rs565220434,rs565415874,rs565675103,rs566046484,rs566737738,rs566826555,rs567281962,rs567644173,rs568001330,rs568674994,rs568766290,rs568803123,rs569207886,rs569285477,rs569448426,rs569650829,rs570123084,rs570246046,rs570444967,rs570651837,rs570987415,rs571033578,rs571122010,rs571224061,rs571507075,rs571711951,rs571756499,rs571914549,rs571939837,rs572053967,rs572277806,rs572373628,rs572437956,rs572476068,rs572768150,rs572792545,rs572948750,rs573107443,rs573456585,rs573653949,rs574185943,rs574257791,rs574263349,rs574298114,rs574854982,rs574967637,rs575294188,rs575360961,rs575427605,rs576239673,rs576530433,rs576535110,rs577012224,rs577119707,rs577551844,rs577643444,rs578072316,rs578075709,rs59520101,rs6511721,rs7256073,rs73015030,rs74489414,rs74516607,rs75550392,rs75730512,rs76058149,rs76106226,rs76222089,rs76428688,rs76604252,rs769451,rs769452,rs76987683,rs77238163,rs77607569,rs7812347,rs78455493,rs78633789,rs79390242,rs7982,rs80247028,rs8102912,rs8104549,rs8104576,rs8110695,rs9331892,rs9331893,rs9331894,rs9331913,rs9331914,rs9331915,rs9331916,rs9331918,rs9331919,rs9331921,rs9331922,rs9331923,rs9331925,rs9331927	APOE,CLU,LDLR
GO Biological Process	GO:0006054	N-acetylneuraminate metabolic process	1	0	0	0	23.276	17.0132	396	0.000902703	0.0210113	1089	0.0685521	1	0.812239	4.53965	0.440563	2	9	0.00220264	0.222222	rs10956707,rs111503986,rs112615103,rs112894978,rs112947372,rs113451637,rs114051207,rs114280152,rs114351295,rs114376823,rs114603725,rs114743501,rs115004693,rs115010149,rs115114457,rs115251486,rs115400413,rs115584689,rs116007552,rs116480182,rs116534938,rs116641402,rs11776026,rs11776993,rs11779894,rs11986951,rs11996611,rs11996618,rs11996748,rs12486343,rs13260735,rs13262841,rs13264936,rs137857678,rs138104130,rs138612074,rs138719286,rs139034511,rs140282780,rs140674859,rs140840731,rs141155937,rs141692826,rs141742477,rs141772791,rs141826261,rs141836520,rs142344871,rs142479756,rs142978666,rs143155396,rs143791906,rs143831622,rs143844991,rs144388562,rs144486229,rs144610528,rs144644575,rs144663703,rs144674511,rs145161394,rs145251126,rs145871602,rs145991856,rs147447730,rs147933453,rs148049316,rs148184887,rs148485953,rs148539356,rs149088150,rs149292195,rs149296826,rs150072347,rs150102148,rs150253275,rs150302098,rs150311284,rs150410379,rs150616585,rs150729464,rs151111683,rs16904931,rs16904932,rs16904933,rs180817167,rs180983363,rs181116031,rs181279558,rs181353060,rs181438881,rs181775396,rs181917957,rs181980159,rs182966104,rs183356984,rs183496801,rs183692327,rs183748808,rs183833181,rs183873903,rs183973461,rs184588666,rs184640387,rs185231547,rs185357579,rs185848626,rs186356267,rs186744123,rs187116848,rs187165028,rs187457401,rs187603805,rs187705882,rs188157493,rs188392051,rs188394862,rs188529332,rs188529909,rs189248851,rs189430073,rs189679606,rs189792624,rs189844269,rs190218729,rs190373225,rs190540744,rs190561495,rs191108333,rs191189494,rs191406136,rs191446307,rs191738532,rs192079495,rs192871394,rs200865084,rs2268530,rs2268531,rs2268532,rs2268533,rs2268534,rs2268535,rs2268536,rs2896714,rs2945789,rs2978061,rs367624247,rs370846354,rs370970725,rs371856469,rs371902617,rs372860048,rs373260715,rs373712458,rs374867362,rs377067613,rs377470344,rs4234598,rs4420856,rs4686842,rs4736681,rs4736682,rs4736697,rs527385261,rs527409951,rs527728530,rs527877833,rs527915851,rs527960819,rs528028660,rs528294815,rs528407716,rs529129850,rs529272071,rs530453617,rs531168364,rs531200617,rs531227457,rs531490344,rs531636897,rs531931533,rs531966959,rs532519868,rs533016342,rs533355450,rs533567987,rs533601949,rs534237210,rs534339231,rs534464777,rs534569629,rs534603639,rs535434820,rs535781159,rs535792039,rs535995529,rs536042807,rs536085442,rs536462421,rs536801192,rs537170848,rs537665314,rs537917960,rs538425220,rs538992962,rs539096382,rs539315409,rs539325880,rs539357965,rs540060028,rs540603775,rs540978869,rs541080244,rs541734156,rs541970297,rs542183986,rs542200839,rs542521059,rs542905946,rs543073004,rs543076793,rs543125681,rs543129783,rs543453507,rs543549225,rs543869436,rs544087225,rs544118439,rs544429209,rs544679865,rs544805407,rs544843239,rs545093609,rs546064718,rs546219474,rs546821793,rs547283038,rs547402853,rs547488364,rs547498288,rs547992423,rs548215366,rs548477561,rs548799447,rs549189086,rs549192286,rs549647943,rs549748985,rs549969577,rs550150257,rs550246076,rs550330094,rs550993956,rs551039285,rs551297434,rs551321422,rs551714579,rs551970211,rs552423532,rs552502426,rs552696378,rs552709530,rs553022629,rs553085520,rs553568811,rs553607876,rs553660974,rs553671580,rs553679845,rs554788027,rs555121167,rs555159658,rs555771048,rs555806186,rs556546089,rs556620187,rs556928179,rs557284239,rs557447124,rs557470429,rs558032693,rs558313559,rs558395801,rs559021224,rs559086956,rs559099514,rs559418560,rs559555240,rs559847490,rs559847537,rs560242875,rs560352691,rs560551568,rs560723265,rs560746328,rs560826382,rs561000558,rs561512668,rs561570767,rs561742530,rs561960527,rs561998798,rs562555954,rs562557241,rs562765052,rs562810369,rs562993753,rs563051358,rs563686732,rs564284729,rs564489115,rs565307140,rs565661440,rs565795491,rs566151362,rs566931855,rs566937662,rs566993992,rs567017809,rs567091097,rs567113187,rs567413361,rs567785470,rs568123631,rs568134942,rs568449712,rs568814136,rs568900287,rs569184980,rs569465176,rs569505007,rs570686663,rs570932699,rs571288089,rs571409732,rs571782493,rs571912560,rs57221318,rs572346678,rs573259306,rs573319830,rs573341463,rs573425120,rs573580746,rs573588881,rs574052854,rs574636083,rs574668379,rs574771617,rs575408044,rs575662769,rs576092828,rs576121426,rs577070646,rs577354126,rs577744830,rs59814369,rs60776551,rs6785668,rs6800338,rs6984151,rs72718298,rs72718301,rs72720203,rs72720273,rs72720294,rs73071454,rs73359243,rs73361373,rs75262495,rs7613731,rs76243587,rs76562630,rs76695387,rs76767504,rs76799658,rs77409918,rs77430716,rs77550432,rs78057658,rs7827061,rs7829185,rs7841242,rs78804233,rs78914334,rs79017743,rs79193076,rs79311645,rs79473458,rs79555482,rs79898210,rs79951406,rs879832,rs9847687,rs9874817,rs9876699	ST3GAL1,ST6GAL1
GO Biological Process	GO:0060696	regulation of phospholipid catabolic process	1	0	0	0	67.6186	5.64933	382	0.000299747	0.0202685	79	7.90493e-05	1	0.0129111	13.6189	0.293709	4	6	0.00440529	0.666667	rs1010679,rs1023751,rs10425654,rs112069735,rs113995440,rs114605659,rs115216870,rs115451211,rs116289908,rs11670740,rs117972228,rs118183202,rs121918392,rs12612631,rs12974008,rs13345161,rs137929585,rs138405257,rs138746713,rs139262293,rs139541094,rs139595307,rs139948786,rs140839582,rs141094705,rs141680074,rs141777039,rs143437024,rs1437410,rs143826903,rs144212607,rs144233982,rs145790310,rs145837452,rs146240928,rs146501880,rs147033184,rs147388758,rs147509697,rs147898135,rs147924092,rs148491376,rs148718589,rs149447798,rs149864767,rs150582330,rs150974061,rs17242367,rs17242374,rs17242388,rs17242759,rs17242787,rs17242801,rs17242808,rs17242822,rs17242829,rs17242836,rs17248748,rs17249120,rs17249127,rs17249169,rs17249176,rs17249190,rs17249197,rs180729422,rs180753643,rs180925906,rs181403568,rs182315066,rs182388433,rs182639075,rs182981511,rs183047348,rs183195427,rs183303334,rs183506625,rs183963860,rs184187598,rs184840784,rs185079000,rs185638029,rs185765232,rs186060299,rs186375632,rs186609288,rs186896770,rs187492239,rs187755768,rs188228713,rs188272739,rs188288198,rs189078888,rs189466561,rs189662503,rs189692922,rs189891775,rs190238387,rs190399516,rs190593380,rs190726429,rs191017586,rs191801874,rs191876301,rs192147076,rs192748155,rs192913654,rs200125743,rs200957143,rs201016593,rs201672011,rs201735361,rs36218923,rs370095740,rs370150698,rs370594287,rs371840475,rs372825301,rs372994982,rs373539600,rs375052955,rs375480781,rs376016469,rs376434819,rs376787846,rs3769521,rs3769522,rs377011618,rs4371014,rs527444348,rs527528520,rs527724373,rs527968504,rs528728022,rs528928825,rs529040006,rs529051699,rs529110044,rs529113980,rs529687966,rs530463550,rs531160095,rs531215802,rs531316522,rs531359176,rs531550435,rs531647368,rs531706798,rs532321156,rs532454231,rs533006274,rs533475139,rs533523828,rs533636274,rs533846555,rs533904656,rs534057633,rs534104433,rs534220393,rs534430448,rs534865175,rs534934140,rs535139716,rs535295272,rs535359143,rs535876665,rs535878567,rs536178673,rs536446124,rs536763637,rs537239974,rs537288532,rs537293194,rs537562744,rs537630586,rs537755802,rs537829044,rs538300761,rs538360925,rs538695310,rs538748616,rs539372252,rs539443697,rs539851689,rs540093615,rs540340269,rs541062405,rs541687736,rs542032686,rs542307173,rs542346119,rs542596725,rs542829007,rs542878563,rs542915673,rs543118377,rs543687633,rs543709443,rs543723520,rs544878679,rs544927674,rs545304764,rs545378448,rs545387972,rs545436546,rs545438211,rs545486342,rs545699177,rs545818253,rs546639142,rs547002679,rs547130558,rs547260495,rs547266441,rs547548110,rs547924276,rs548128671,rs548626502,rs548886515,rs548998976,rs549103836,rs549174926,rs549260808,rs549336338,rs549595251,rs549816093,rs549833618,rs549995837,rs550007005,rs550048547,rs550282579,rs550943356,rs551177302,rs551336876,rs551472063,rs551538151,rs551795459,rs551956699,rs552203393,rs552766816,rs552857312,rs552953330,rs553539173,rs553656051,rs553666032,rs553714993,rs554006574,rs554205719,rs554341525,rs554360283,rs554758347,rs554872752,rs555393103,rs555655385,rs556029495,rs556496135,rs556838031,rs556895435,rs557375639,rs557393659,rs557642611,rs557802806,rs557933294,rs557933556,rs558073319,rs558278204,rs559250296,rs559431265,rs559459869,rs559628650,rs559912069,rs56007245,rs560277773,rs560394636,rs560626062,rs560647512,rs560828472,rs561181438,rs561197771,rs561204669,rs561758093,rs561758662,rs562257713,rs562341986,rs562408944,rs562965958,rs563211595,rs563367302,rs563429250,rs563693357,rs563940088,rs564134776,rs564232452,rs565023404,rs565059558,rs565220434,rs565348636,rs565415874,rs565557111,rs565626541,rs565675103,rs565814572,rs566737738,rs566826555,rs567281962,rs567868300,rs568674994,rs568766290,rs568803123,rs569207886,rs569285477,rs569448426,rs569650829,rs569682700,rs570444967,rs570651837,rs570987415,rs571033578,rs571122010,rs571224061,rs571507075,rs571711951,rs571771088,rs572277806,rs572768150,rs572792545,rs572908835,rs572948750,rs573107443,rs573150379,rs573653949,rs573910992,rs573985103,rs574185943,rs574257791,rs574263349,rs574298114,rs574854982,rs574967637,rs575294188,rs575360961,rs575427605,rs576239673,rs576530433,rs576535110,rs577012224,rs577119707,rs577417363,rs577643444,rs578072316,rs59684347,rs6488946,rs6511721,rs7256073,rs73015030,rs73983720,rs74489414,rs74516607,rs74700116,rs75550392,rs75991859,rs76058149,rs76106226,rs76222089,rs76428688,rs769451,rs769452,rs76987683,rs76993564,rs77238163,rs77607569,rs78538022,rs78633789,rs79047515,rs79062167,rs79246690,rs79385589,rs7964517,rs8102912,rs8104549,rs8104576,rs8110695,rs966730	APOC1,IDH1,LDLR,SCARB1
GO Biological Process	GO:0010899	regulation of phosphatidylcholine catabolic process	1	0	0	0	73.6009	4.19832	309	0.000222758	0.0163952	88	0.000116931	1	0.017145	20.4284	0.146854	3	3	0.00330396	1	rs1010679,rs10425654,rs112069735,rs114605659,rs11670740,rs117972228,rs118183202,rs121918392,rs12974008,rs13345161,rs138405257,rs138746713,rs139541094,rs139595307,rs139948786,rs140839582,rs141094705,rs141680074,rs143437024,rs144212607,rs144233982,rs145790310,rs145837452,rs146501880,rs147033184,rs147388758,rs147509697,rs147898135,rs148718589,rs149864767,rs150974061,rs17242367,rs17242374,rs17242388,rs17242759,rs17242787,rs17242801,rs17242808,rs17242822,rs17242829,rs17242836,rs17248748,rs17249120,rs17249127,rs17249169,rs17249176,rs17249190,rs17249197,rs180729422,rs180753643,rs180925906,rs181403568,rs182315066,rs182388433,rs182639075,rs182981511,rs183047348,rs183303334,rs183506625,rs183963860,rs184187598,rs184840784,rs185638029,rs185765232,rs186060299,rs186375632,rs186609288,rs186896770,rs187492239,rs187755768,rs188228713,rs188272739,rs188288198,rs189078888,rs189466561,rs189662503,rs189692922,rs190238387,rs190593380,rs190726429,rs191017586,rs191801874,rs191876301,rs192147076,rs192748155,rs192913654,rs200125743,rs200957143,rs201016593,rs201672011,rs201735361,rs36218923,rs370150698,rs370594287,rs371840475,rs372825301,rs372994982,rs373539600,rs375052955,rs375480781,rs376016469,rs376434819,rs376787846,rs4371014,rs527444348,rs527528520,rs527724373,rs527968504,rs528728022,rs529040006,rs529110044,rs529113980,rs529687966,rs530463550,rs531160095,rs531215802,rs531316522,rs531359176,rs531550435,rs531647368,rs531706798,rs532321156,rs532454231,rs533475139,rs533523828,rs533636274,rs533904656,rs534057633,rs534104433,rs534220393,rs534865175,rs534934140,rs535139716,rs535295272,rs535359143,rs535876665,rs535878567,rs536178673,rs536446124,rs536763637,rs537239974,rs537293194,rs537562744,rs537755802,rs537829044,rs538300761,rs538748616,rs539372252,rs539443697,rs539851689,rs540093615,rs540340269,rs541062405,rs541687736,rs542032686,rs542307173,rs542346119,rs542878563,rs542915673,rs543118377,rs543709443,rs543723520,rs544878679,rs545304764,rs545378448,rs545387972,rs545438211,rs545486342,rs545699177,rs545818253,rs546639142,rs547130558,rs547260495,rs547548110,rs547924276,rs548128671,rs548626502,rs548886515,rs549103836,rs549174926,rs549336338,rs549595251,rs549816093,rs549833618,rs549995837,rs550048547,rs550943356,rs551177302,rs551336876,rs551472063,rs551538151,rs551795459,rs551956699,rs552203393,rs552766816,rs552857312,rs553539173,rs553656051,rs553666032,rs553714993,rs554006574,rs554205719,rs554360283,rs554758347,rs554872752,rs555393103,rs555655385,rs556029495,rs556496135,rs556838031,rs556895435,rs557375639,rs557393659,rs557642611,rs557933294,rs557933556,rs558278204,rs559250296,rs559628650,rs559912069,rs56007245,rs560277773,rs560394636,rs560647512,rs560828472,rs561181438,rs561197771,rs561204669,rs561758093,rs561758662,rs562257713,rs562341986,rs562408944,rs562965958,rs563211595,rs563429250,rs563693357,rs563940088,rs564232452,rs565023404,rs565059558,rs565220434,rs565415874,rs565675103,rs565814572,rs566737738,rs566826555,rs567281962,rs568674994,rs568766290,rs568803123,rs569207886,rs569285477,rs569448426,rs569650829,rs570444967,rs570651837,rs570987415,rs571033578,rs571122010,rs571224061,rs571507075,rs571711951,rs572277806,rs572768150,rs572792545,rs572948750,rs573107443,rs573653949,rs574185943,rs574257791,rs574263349,rs574298114,rs574854982,rs574967637,rs575294188,rs575360961,rs575427605,rs576239673,rs576530433,rs576535110,rs577012224,rs577119707,rs577417363,rs577643444,rs578072316,rs6488946,rs6511721,rs7256073,rs73015030,rs74489414,rs74516607,rs75550392,rs76058149,rs76106226,rs76222089,rs76428688,rs769451,rs769452,rs76987683,rs77238163,rs77607569,rs78538022,rs78633789,rs7964517,rs8102912,rs8104549,rs8104576,rs8110695	APOC1,LDLR,SCARB1
GO Biological Process	GO:1903966	monounsaturated fatty acid biosynthetic process	1	0	0	0	98.836	2.93416	290	0.000155683	0.0153871	1272	0.0955091	1	0.968832	10.2142	0.0979028	1	2	0.00110132	0.5	rs1054411,rs10883464,rs11190480,rs11190481,rs11190482,rs11190483,rs11190484,rs11190485,rs11190486,rs11190489,rs112350571,rs113385802,rs114092264,rs114316739,rs114842382,rs11557928,rs115891975,rs115949610,rs116661306,rs11812482,rs12241153,rs12245399,rs12247426,rs12253255,rs12571042,rs138307385,rs138423389,rs139498102,rs139749590,rs140338666,rs140552237,rs140844279,rs141185979,rs141964912,rs141989795,rs142151191,rs142218340,rs143554743,rs143724011,rs144136890,rs145126570,rs145271308,rs146291023,rs146340496,rs146484491,rs146918643,rs146967790,rs147024147,rs147110278,rs147232054,rs148134765,rs148316393,rs148713157,rs148856029,rs149115370,rs150109401,rs1502593,rs150416868,rs150671208,rs151196402,rs180735339,rs181459395,rs181499924,rs181610726,rs181961389,rs182340976,rs182716733,rs182889359,rs183155337,rs183196789,rs183562674,rs184382817,rs184861137,rs185790062,rs186265293,rs186275793,rs186379046,rs187041196,rs187699275,rs188002102,rs188133855,rs188550680,rs189213729,rs189409006,rs190087129,rs190204038,rs190725813,rs190842111,rs190999179,rs191083144,rs191760025,rs192675694,rs192715525,rs199535276,rs199648362,rs199909211,rs199914058,rs200034646,rs200119109,rs200497654,rs200503958,rs200505994,rs200852330,rs201033598,rs201095409,rs201287582,rs201778518,rs201891731,rs202069130,rs202110963,rs2234970,rs2275657,rs3071,rs35307910,rs367584996,rs367608695,rs367723440,rs368306401,rs368535169,rs369597127,rs370938055,rs371008938,rs372574248,rs373346259,rs374831122,rs3750714,rs375930474,rs376305234,rs376399660,rs376861434,rs3793765,rs3793766,rs3793767,rs3793768,rs3793769,rs3793770,rs3829160,rs3870747,rs522951,rs527478816,rs527902986,rs528135098,rs529251453,rs529896945,rs530246317,rs530558966,rs530603163,rs531595305,rs531734958,rs531805022,rs531815566,rs531984921,rs532317722,rs532572111,rs532580297,rs532918942,rs533552152,rs533991319,rs534204993,rs534264860,rs534396327,rs535091618,rs535751606,rs537256850,rs537427927,rs537461143,rs537465772,rs537778878,rs537825169,rs539424818,rs539587743,rs539652658,rs540786662,rs540976394,rs541236140,rs541619640,rs541671229,rs541828217,rs541865044,rs542019413,rs542176755,rs542196124,rs542233326,rs542343128,rs543779307,rs543934970,rs544002540,rs544132599,rs544281233,rs544336109,rs545148266,rs545688198,rs545758751,rs545936545,rs545956990,rs546357376,rs548386473,rs548723317,rs548843510,rs549232722,rs550096447,rs551092922,rs552357855,rs552478648,rs552804625,rs552986618,rs553495919,rs553555211,rs553717493,rs553886422,rs554053933,rs554261672,rs554984023,rs555495396,rs555564111,rs555718150,rs556207373,rs556438079,rs557617712,rs557711962,rs557936832,rs558080886,rs558098582,rs558812733,rs560007543,rs560045234,rs560184370,rs560191304,rs560556406,rs560676619,rs561044091,rs561055767,rs561945905,rs562261716,rs562449823,rs562586138,rs562764609,rs562916412,rs563133815,rs563170750,rs563958009,rs564227708,rs564614757,rs564653928,rs565709721,rs566117253,rs566823721,rs567592154,rs568068997,rs568148902,rs568477038,rs568784134,rs569304721,rs569392567,rs569592176,rs569737243,rs569748533,rs570257842,rs572079398,rs572289479,rs572441351,rs573844148,rs574576039,rs574732256,rs574804255,rs575814224,rs576024092,rs576150970,rs576301144,rs576487426,rs577708677,rs578234059,rs578239402,rs599189,rs61733935,rs631315,rs639060,rs640773,rs670213,rs681278,rs682217,rs75394763,rs75972991,rs76256157,rs76280543,rs77647264,rs78216507,rs7895764,rs7904902,rs79821354	SCD
GO Biological Process	GO:1903964	monounsaturated fatty acid metabolic process	1	0	0	0	68.0754	4.25998	290	0.00022603	0.0153871	1676	0.13979	1	1	6.80947	0.146854	1	3	0.00110132	0.333333	rs1054411,rs10883464,rs11190480,rs11190481,rs11190482,rs11190483,rs11190484,rs11190485,rs11190486,rs11190489,rs112350571,rs113385802,rs114092264,rs114316739,rs114842382,rs11557928,rs115891975,rs115949610,rs116661306,rs11812482,rs12241153,rs12245399,rs12247426,rs12253255,rs12571042,rs138307385,rs138423389,rs139498102,rs139749590,rs140338666,rs140552237,rs140844279,rs141185979,rs141964912,rs141989795,rs142151191,rs142218340,rs143554743,rs143724011,rs144136890,rs145126570,rs145271308,rs146291023,rs146340496,rs146484491,rs146918643,rs146967790,rs147024147,rs147110278,rs147232054,rs148134765,rs148316393,rs148713157,rs148856029,rs149115370,rs150109401,rs1502593,rs150416868,rs150671208,rs151196402,rs180735339,rs181459395,rs181499924,rs181610726,rs181961389,rs182340976,rs182716733,rs182889359,rs183155337,rs183196789,rs183562674,rs184382817,rs184861137,rs185790062,rs186265293,rs186275793,rs186379046,rs187041196,rs187699275,rs188002102,rs188133855,rs188550680,rs189213729,rs189409006,rs190087129,rs190204038,rs190725813,rs190842111,rs190999179,rs191083144,rs191760025,rs192675694,rs192715525,rs199535276,rs199648362,rs199909211,rs199914058,rs200034646,rs200119109,rs200497654,rs200503958,rs200505994,rs200852330,rs201033598,rs201095409,rs201287582,rs201778518,rs201891731,rs202069130,rs202110963,rs2234970,rs2275657,rs3071,rs35307910,rs367584996,rs367608695,rs367723440,rs368306401,rs368535169,rs369597127,rs370938055,rs371008938,rs372574248,rs373346259,rs374831122,rs3750714,rs375930474,rs376305234,rs376399660,rs376861434,rs3793765,rs3793766,rs3793767,rs3793768,rs3793769,rs3793770,rs3829160,rs3870747,rs522951,rs527478816,rs527902986,rs528135098,rs529251453,rs529896945,rs530246317,rs530558966,rs530603163,rs531595305,rs531734958,rs531805022,rs531815566,rs531984921,rs532317722,rs532572111,rs532580297,rs532918942,rs533552152,rs533991319,rs534204993,rs534264860,rs534396327,rs535091618,rs535751606,rs537256850,rs537427927,rs537461143,rs537465772,rs537778878,rs537825169,rs539424818,rs539587743,rs539652658,rs540786662,rs540976394,rs541236140,rs541619640,rs541671229,rs541828217,rs541865044,rs542019413,rs542176755,rs542196124,rs542233326,rs542343128,rs543779307,rs543934970,rs544002540,rs544132599,rs544281233,rs544336109,rs545148266,rs545688198,rs545758751,rs545936545,rs545956990,rs546357376,rs548386473,rs548723317,rs548843510,rs549232722,rs550096447,rs551092922,rs552357855,rs552478648,rs552804625,rs552986618,rs553495919,rs553555211,rs553717493,rs553886422,rs554053933,rs554261672,rs554984023,rs555495396,rs555564111,rs555718150,rs556207373,rs556438079,rs557617712,rs557711962,rs557936832,rs558080886,rs558098582,rs558812733,rs560007543,rs560045234,rs560184370,rs560191304,rs560556406,rs560676619,rs561044091,rs561055767,rs561945905,rs562261716,rs562449823,rs562586138,rs562764609,rs562916412,rs563133815,rs563170750,rs563958009,rs564227708,rs564614757,rs564653928,rs565709721,rs566117253,rs566823721,rs567592154,rs568068997,rs568148902,rs568477038,rs568784134,rs569304721,rs569392567,rs569592176,rs569737243,rs569748533,rs570257842,rs572079398,rs572289479,rs572441351,rs573844148,rs574576039,rs574732256,rs574804255,rs575814224,rs576024092,rs576150970,rs576301144,rs576487426,rs577708677,rs578234059,rs578239402,rs599189,rs61733935,rs631315,rs639060,rs640773,rs670213,rs681278,rs682217,rs75394763,rs75972991,rs76256157,rs76280543,rs77647264,rs78216507,rs7895764,rs7904902,rs79821354	SCD
GO Biological Process	GO:1904350	regulation of protein catabolic process in the vacuole	1	0	0	0	44.1912	6.42662	284	0.000340989	0.0150687	979	0.055066	1	0.725758	5.1071	0.391611	2	8	0.00220264	0.25	rs1010679,rs10425654,rs112069735,rs114605659,rs11670740,rs117972228,rs118183202,rs12066331,rs12974008,rs13345161,rs138746713,rs139595307,rs140839582,rs141094705,rs141680074,rs143437024,rs144212607,rs144233982,rs145790310,rs145837452,rs146501880,rs147033184,rs147509697,rs147898135,rs148718589,rs149864767,rs150974061,rs17242367,rs17242374,rs17242388,rs17242759,rs17242787,rs17242801,rs17242808,rs17242822,rs17242829,rs17242836,rs17248748,rs17249120,rs17249127,rs17249169,rs17249176,rs17249190,rs17249197,rs180729422,rs180753643,rs180925906,rs181403568,rs182251750,rs182388433,rs182639075,rs182981511,rs183047348,rs183303334,rs183506625,rs183963860,rs184187598,rs184840784,rs185638029,rs185765232,rs186375632,rs186609288,rs186896770,rs187755768,rs188228713,rs188272739,rs188288198,rs189078888,rs189662503,rs189692922,rs190238387,rs190593380,rs190726429,rs191017586,rs191416531,rs191801874,rs191876301,rs192147076,rs192748155,rs192913654,rs200957143,rs201016593,rs2235928,rs36218923,rs370150698,rs371840475,rs372825301,rs372994982,rs373539600,rs375052955,rs375480781,rs376016469,rs376434819,rs527444348,rs527528520,rs527724373,rs528728022,rs529040006,rs529110044,rs529687966,rs530463550,rs531160095,rs531215802,rs531359176,rs531550435,rs531647368,rs531706798,rs532321156,rs532454231,rs533475139,rs533523828,rs533636274,rs534057633,rs534104433,rs534865175,rs534934140,rs535139716,rs535295272,rs535359143,rs535876665,rs535878567,rs536178673,rs536446124,rs536763637,rs537239974,rs537293194,rs537755802,rs537829044,rs538300761,rs538748616,rs539372252,rs539443697,rs539765005,rs539851689,rs540093615,rs540340269,rs540544008,rs541062405,rs541687736,rs542307173,rs542346119,rs542878563,rs542915673,rs543118377,rs543709443,rs543723520,rs544878679,rs545304764,rs545378448,rs545387972,rs545486342,rs545818253,rs546639142,rs547130558,rs547548110,rs547924276,rs548626502,rs548808238,rs548886515,rs549103836,rs549174926,rs549336338,rs549833618,rs549995837,rs550048547,rs550795958,rs550943356,rs551177302,rs551336876,rs551472063,rs551538151,rs551795459,rs551956699,rs552203393,rs552766816,rs552857312,rs553539173,rs553656051,rs553666032,rs553714993,rs554205719,rs554360283,rs554758347,rs554872752,rs555393103,rs555572652,rs555655385,rs556029495,rs556838031,rs556895435,rs557375639,rs557393659,rs557642611,rs557933294,rs558006588,rs558278204,rs559250296,rs559628650,rs559912069,rs560143368,rs560277773,rs560394636,rs560647512,rs560828472,rs561181438,rs561197771,rs561204669,rs561758093,rs562257713,rs562341986,rs562408944,rs562965958,rs563211595,rs563429250,rs563940088,rs564232452,rs565023404,rs565059558,rs565220434,rs565415874,rs565675103,rs566534740,rs566737738,rs566826555,rs567281962,rs568674994,rs568766290,rs568803123,rs568980514,rs569207886,rs569285477,rs569448426,rs569650829,rs570444967,rs570651837,rs570987415,rs571033578,rs571122010,rs571224061,rs571507075,rs571711951,rs572277806,rs572768150,rs572792545,rs572948750,rs573107443,rs573653949,rs574185943,rs574257791,rs574263349,rs574298114,rs574854982,rs574967637,rs575294188,rs575360961,rs575427605,rs575729955,rs576239673,rs576530433,rs576535110,rs577012224,rs577119707,rs577643444,rs577974398,rs578072316,rs6511721,rs6586497,rs7256073,rs73015030,rs74489414,rs74516607,rs75550392,rs76058149,rs76106226,rs76222089,rs76428688,rs76987683,rs77238163,rs77607569,rs78633789,rs8102912,rs8104549,rs8104576,rs8110695	ATP13A2,LDLR
GO Biological Process	GO:1905165	regulation of lysosomal protein catabolic process	1	0	0	0	61.3887	4.62626	284	0.000245464	0.0150687	616	0.0314789	1	0.65937	6.80947	0.293709	2	6	0.00220264	0.333333	rs1010679,rs10425654,rs112069735,rs114605659,rs11670740,rs117972228,rs118183202,rs12066331,rs12974008,rs13345161,rs138746713,rs139595307,rs140839582,rs141094705,rs141680074,rs143437024,rs144212607,rs144233982,rs145790310,rs145837452,rs146501880,rs147033184,rs147509697,rs147898135,rs148718589,rs149864767,rs150974061,rs17242367,rs17242374,rs17242388,rs17242759,rs17242787,rs17242801,rs17242808,rs17242822,rs17242829,rs17242836,rs17248748,rs17249120,rs17249127,rs17249169,rs17249176,rs17249190,rs17249197,rs180729422,rs180753643,rs180925906,rs181403568,rs182251750,rs182388433,rs182639075,rs182981511,rs183047348,rs183303334,rs183506625,rs183963860,rs184187598,rs184840784,rs185638029,rs185765232,rs186375632,rs186609288,rs186896770,rs187755768,rs188228713,rs188272739,rs188288198,rs189078888,rs189662503,rs189692922,rs190238387,rs190593380,rs190726429,rs191017586,rs191416531,rs191801874,rs191876301,rs192147076,rs192748155,rs192913654,rs200957143,rs201016593,rs2235928,rs36218923,rs370150698,rs371840475,rs372825301,rs372994982,rs373539600,rs375052955,rs375480781,rs376016469,rs376434819,rs527444348,rs527528520,rs527724373,rs528728022,rs529040006,rs529110044,rs529687966,rs530463550,rs531160095,rs531215802,rs531359176,rs531550435,rs531647368,rs531706798,rs532321156,rs532454231,rs533475139,rs533523828,rs533636274,rs534057633,rs534104433,rs534865175,rs534934140,rs535139716,rs535295272,rs535359143,rs535876665,rs535878567,rs536178673,rs536446124,rs536763637,rs537239974,rs537293194,rs537755802,rs537829044,rs538300761,rs538748616,rs539372252,rs539443697,rs539765005,rs539851689,rs540093615,rs540340269,rs540544008,rs541062405,rs541687736,rs542307173,rs542346119,rs542878563,rs542915673,rs543118377,rs543709443,rs543723520,rs544878679,rs545304764,rs545378448,rs545387972,rs545486342,rs545818253,rs546639142,rs547130558,rs547548110,rs547924276,rs548626502,rs548808238,rs548886515,rs549103836,rs549174926,rs549336338,rs549833618,rs549995837,rs550048547,rs550795958,rs550943356,rs551177302,rs551336876,rs551472063,rs551538151,rs551795459,rs551956699,rs552203393,rs552766816,rs552857312,rs553539173,rs553656051,rs553666032,rs553714993,rs554205719,rs554360283,rs554758347,rs554872752,rs555393103,rs555572652,rs555655385,rs556029495,rs556838031,rs556895435,rs557375639,rs557393659,rs557642611,rs557933294,rs558006588,rs558278204,rs559250296,rs559628650,rs559912069,rs560143368,rs560277773,rs560394636,rs560647512,rs560828472,rs561181438,rs561197771,rs561204669,rs561758093,rs562257713,rs562341986,rs562408944,rs562965958,rs563211595,rs563429250,rs563940088,rs564232452,rs565023404,rs565059558,rs565220434,rs565415874,rs565675103,rs566534740,rs566737738,rs566826555,rs567281962,rs568674994,rs568766290,rs568803123,rs568980514,rs569207886,rs569285477,rs569448426,rs569650829,rs570444967,rs570651837,rs570987415,rs571033578,rs571122010,rs571224061,rs571507075,rs571711951,rs572277806,rs572768150,rs572792545,rs572948750,rs573107443,rs573653949,rs574185943,rs574257791,rs574263349,rs574298114,rs574854982,rs574967637,rs575294188,rs575360961,rs575427605,rs575729955,rs576239673,rs576530433,rs576535110,rs577012224,rs577119707,rs577643444,rs577974398,rs578072316,rs6511721,rs6586497,rs7256073,rs73015030,rs74489414,rs74516607,rs75550392,rs76058149,rs76106226,rs76222089,rs76428688,rs76987683,rs77238163,rs77607569,rs78633789,rs8102912,rs8104549,rs8104576,rs8110695	ATP13A2,LDLR
GO Biological Process	GO:0061771	response to caloric restriction	1	0	0	0	182.423	1.52393	278	8.0858e-05	0.0147504	316	0.00694733	1	0.283676	13.6189	0.146854	2	3	0.00220264	0.666667	rs1010679,rs10425654,rs112069735,rs114605659,rs11670740,rs117972228,rs118183202,rs121918392,rs12974008,rs13345161,rs138746713,rs139595307,rs139948786,rs140839582,rs141094705,rs141680074,rs143437024,rs144212607,rs144233982,rs145790310,rs145837452,rs146501880,rs147033184,rs147509697,rs147898135,rs148718589,rs149864767,rs150974061,rs17242367,rs17242374,rs17242388,rs17242759,rs17242787,rs17242801,rs17242808,rs17242822,rs17242829,rs17242836,rs17248748,rs17249120,rs17249127,rs17249169,rs17249176,rs17249190,rs17249197,rs180729422,rs180753643,rs180925906,rs181403568,rs182388433,rs182639075,rs182981511,rs183047348,rs183303334,rs183506625,rs183963860,rs184187598,rs184840784,rs185638029,rs185765232,rs186375632,rs186609288,rs186896770,rs187755768,rs188228713,rs188272739,rs188288198,rs189078888,rs189466561,rs189662503,rs189692922,rs190238387,rs190593380,rs190726429,rs191017586,rs191801874,rs191876301,rs192147076,rs192748155,rs192913654,rs200125743,rs200957143,rs201016593,rs201672011,rs201735361,rs36218923,rs370150698,rs370594287,rs371840475,rs372825301,rs372994982,rs373539600,rs375052955,rs375480781,rs376016469,rs376434819,rs527444348,rs527528520,rs527724373,rs528728022,rs529040006,rs529110044,rs529687966,rs530463550,rs531160095,rs531215802,rs531359176,rs531550435,rs531647368,rs531706798,rs532321156,rs532454231,rs533475139,rs533523828,rs533636274,rs533904656,rs534057633,rs534104433,rs534865175,rs534934140,rs535139716,rs535295272,rs535359143,rs535876665,rs535878567,rs536178673,rs536446124,rs536763637,rs537239974,rs537293194,rs537755802,rs537829044,rs538300761,rs538748616,rs539372252,rs539443697,rs539851689,rs540093615,rs540340269,rs541062405,rs541687736,rs542307173,rs542346119,rs542878563,rs542915673,rs543118377,rs543709443,rs543723520,rs544878679,rs545304764,rs545378448,rs545387972,rs545486342,rs545818253,rs546639142,rs547130558,rs547548110,rs547924276,rs548626502,rs548886515,rs549103836,rs549174926,rs549336338,rs549833618,rs549995837,rs550048547,rs550943356,rs551177302,rs551336876,rs551472063,rs551538151,rs551795459,rs551956699,rs552203393,rs552766816,rs552857312,rs553539173,rs553656051,rs553666032,rs553714993,rs554205719,rs554360283,rs554758347,rs554872752,rs555393103,rs555655385,rs556029495,rs556838031,rs556895435,rs557375639,rs557393659,rs557642611,rs557933294,rs558278204,rs559250296,rs559628650,rs559912069,rs560277773,rs560394636,rs560647512,rs560828472,rs561181438,rs561197771,rs561204669,rs561758093,rs562257713,rs562341986,rs562408944,rs562965958,rs563211595,rs563429250,rs563940088,rs564232452,rs565023404,rs565059558,rs565220434,rs565415874,rs565675103,rs566737738,rs566826555,rs567281962,rs568674994,rs568766290,rs568803123,rs569207886,rs569285477,rs569448426,rs569650829,rs570444967,rs570651837,rs570987415,rs571033578,rs571122010,rs571224061,rs571507075,rs571711951,rs572277806,rs572768150,rs572792545,rs572948750,rs573107443,rs573653949,rs574185943,rs574257791,rs574263349,rs574298114,rs574854982,rs574967637,rs575294188,rs575360961,rs575427605,rs576239673,rs576530433,rs576535110,rs577012224,rs577119707,rs577643444,rs578072316,rs6511721,rs7256073,rs73015030,rs74489414,rs74516607,rs75550392,rs76058149,rs76106226,rs76222089,rs76428688,rs769451,rs769452,rs76987683,rs77238163,rs77607569,rs78633789,rs8102912,rs8104549,rs8104576,rs8110695	APOE,LDLR
GO Biological Process	GO:1903979	negative regulation of microglial cell activation	1	0	0	0	94.0859	2.84846	268	0.000151136	0.0142198	1272	0.0955091	1	0.968832	10.2142	0.0979028	1	2	0.00110132	0.5	rs1010679,rs10425654,rs112069735,rs114605659,rs11670740,rs117972228,rs118183202,rs12974008,rs13345161,rs138746713,rs139595307,rs140839582,rs141094705,rs141680074,rs143437024,rs144212607,rs144233982,rs145790310,rs145837452,rs146501880,rs147033184,rs147509697,rs147898135,rs148718589,rs149864767,rs150974061,rs17242367,rs17242374,rs17242388,rs17242759,rs17242787,rs17242801,rs17242808,rs17242822,rs17242829,rs17242836,rs17248748,rs17249120,rs17249127,rs17249169,rs17249176,rs17249190,rs17249197,rs180729422,rs180753643,rs180925906,rs181403568,rs182388433,rs182639075,rs182981511,rs183047348,rs183303334,rs183506625,rs183963860,rs184187598,rs184840784,rs185638029,rs185765232,rs186375632,rs186609288,rs186896770,rs187755768,rs188228713,rs188272739,rs188288198,rs189078888,rs189662503,rs189692922,rs190238387,rs190593380,rs190726429,rs191017586,rs191801874,rs191876301,rs192147076,rs192748155,rs192913654,rs200957143,rs201016593,rs36218923,rs370150698,rs371840475,rs372825301,rs372994982,rs373539600,rs375052955,rs375480781,rs376016469,rs376434819,rs527444348,rs527528520,rs527724373,rs528728022,rs529040006,rs529110044,rs529687966,rs530463550,rs531160095,rs531215802,rs531359176,rs531550435,rs531647368,rs531706798,rs532321156,rs532454231,rs533475139,rs533523828,rs533636274,rs534057633,rs534104433,rs534865175,rs534934140,rs535139716,rs535295272,rs535359143,rs535876665,rs535878567,rs536178673,rs536446124,rs536763637,rs537239974,rs537293194,rs537755802,rs537829044,rs538300761,rs538748616,rs539372252,rs539443697,rs539851689,rs540093615,rs540340269,rs541062405,rs541687736,rs542307173,rs542346119,rs542878563,rs542915673,rs543118377,rs543709443,rs543723520,rs544878679,rs545304764,rs545378448,rs545387972,rs545486342,rs545818253,rs546639142,rs547130558,rs547548110,rs547924276,rs548626502,rs548886515,rs549103836,rs549174926,rs549336338,rs549833618,rs549995837,rs550048547,rs550943356,rs551177302,rs551336876,rs551472063,rs551538151,rs551795459,rs551956699,rs552203393,rs552766816,rs552857312,rs553539173,rs553656051,rs553666032,rs553714993,rs554205719,rs554360283,rs554758347,rs554872752,rs555393103,rs555655385,rs556029495,rs556838031,rs556895435,rs557375639,rs557393659,rs557642611,rs557933294,rs558278204,rs559250296,rs559628650,rs559912069,rs560277773,rs560394636,rs560647512,rs560828472,rs561181438,rs561197771,rs561204669,rs561758093,rs562257713,rs562341986,rs562408944,rs562965958,rs563211595,rs563429250,rs563940088,rs564232452,rs565023404,rs565059558,rs565220434,rs565415874,rs565675103,rs566737738,rs566826555,rs567281962,rs568674994,rs568766290,rs568803123,rs569207886,rs569285477,rs569448426,rs569650829,rs570444967,rs570651837,rs570987415,rs571033578,rs571122010,rs571224061,rs571507075,rs571711951,rs572277806,rs572768150,rs572792545,rs572948750,rs573107443,rs573653949,rs574185943,rs574257791,rs574263349,rs574298114,rs574854982,rs574967637,rs575294188,rs575360961,rs575427605,rs576239673,rs576530433,rs576535110,rs577012224,rs577119707,rs577643444,rs578072316,rs6511721,rs7256073,rs73015030,rs74489414,rs74516607,rs75550392,rs76058149,rs76106226,rs76222089,rs76428688,rs76987683,rs77238163,rs77607569,rs78633789,rs8102912,rs8104549,rs8104576,rs8110695	LDLR
GO Biological Process	GO:1904352	positive regulation of protein catabolic process in the vacuole	1	0	0	0	72.4627	3.69846	268	0.000196236	0.0142198	1975	0.181905	1	1	5.1071	0.195806	1	4	0.00110132	0.25	rs1010679,rs10425654,rs112069735,rs114605659,rs11670740,rs117972228,rs118183202,rs12974008,rs13345161,rs138746713,rs139595307,rs140839582,rs141094705,rs141680074,rs143437024,rs144212607,rs144233982,rs145790310,rs145837452,rs146501880,rs147033184,rs147509697,rs147898135,rs148718589,rs149864767,rs150974061,rs17242367,rs17242374,rs17242388,rs17242759,rs17242787,rs17242801,rs17242808,rs17242822,rs17242829,rs17242836,rs17248748,rs17249120,rs17249127,rs17249169,rs17249176,rs17249190,rs17249197,rs180729422,rs180753643,rs180925906,rs181403568,rs182388433,rs182639075,rs182981511,rs183047348,rs183303334,rs183506625,rs183963860,rs184187598,rs184840784,rs185638029,rs185765232,rs186375632,rs186609288,rs186896770,rs187755768,rs188228713,rs188272739,rs188288198,rs189078888,rs189662503,rs189692922,rs190238387,rs190593380,rs190726429,rs191017586,rs191801874,rs191876301,rs192147076,rs192748155,rs192913654,rs200957143,rs201016593,rs36218923,rs370150698,rs371840475,rs372825301,rs372994982,rs373539600,rs375052955,rs375480781,rs376016469,rs376434819,rs527444348,rs527528520,rs527724373,rs528728022,rs529040006,rs529110044,rs529687966,rs530463550,rs531160095,rs531215802,rs531359176,rs531550435,rs531647368,rs531706798,rs532321156,rs532454231,rs533475139,rs533523828,rs533636274,rs534057633,rs534104433,rs534865175,rs534934140,rs535139716,rs535295272,rs535359143,rs535876665,rs535878567,rs536178673,rs536446124,rs536763637,rs537239974,rs537293194,rs537755802,rs537829044,rs538300761,rs538748616,rs539372252,rs539443697,rs539851689,rs540093615,rs540340269,rs541062405,rs541687736,rs542307173,rs542346119,rs542878563,rs542915673,rs543118377,rs543709443,rs543723520,rs544878679,rs545304764,rs545378448,rs545387972,rs545486342,rs545818253,rs546639142,rs547130558,rs547548110,rs547924276,rs548626502,rs548886515,rs549103836,rs549174926,rs549336338,rs549833618,rs549995837,rs550048547,rs550943356,rs551177302,rs551336876,rs551472063,rs551538151,rs551795459,rs551956699,rs552203393,rs552766816,rs552857312,rs553539173,rs553656051,rs553666032,rs553714993,rs554205719,rs554360283,rs554758347,rs554872752,rs555393103,rs555655385,rs556029495,rs556838031,rs556895435,rs557375639,rs557393659,rs557642611,rs557933294,rs558278204,rs559250296,rs559628650,rs559912069,rs560277773,rs560394636,rs560647512,rs560828472,rs561181438,rs561197771,rs561204669,rs561758093,rs562257713,rs562341986,rs562408944,rs562965958,rs563211595,rs563429250,rs563940088,rs564232452,rs565023404,rs565059558,rs565220434,rs565415874,rs565675103,rs566737738,rs566826555,rs567281962,rs568674994,rs568766290,rs568803123,rs569207886,rs569285477,rs569448426,rs569650829,rs570444967,rs570651837,rs570987415,rs571033578,rs571122010,rs571224061,rs571507075,rs571711951,rs572277806,rs572768150,rs572792545,rs572948750,rs573107443,rs573653949,rs574185943,rs574257791,rs574263349,rs574298114,rs574854982,rs574967637,rs575294188,rs575360961,rs575427605,rs576239673,rs576530433,rs576535110,rs577012224,rs577119707,rs577643444,rs578072316,rs6511721,rs7256073,rs73015030,rs74489414,rs74516607,rs75550392,rs76058149,rs76106226,rs76222089,rs76428688,rs76987683,rs77238163,rs77607569,rs78633789,rs8102912,rs8104549,rs8104576,rs8110695	LDLR
GO Biological Process	GO:1905167	positive regulation of lysosomal protein catabolic process	1	0	0	0	141.194	1.8981	268	0.000100711	0.0142198	1272	0.0955091	1	0.968832	10.2142	0.0979028	1	2	0.00110132	0.5	rs1010679,rs10425654,rs112069735,rs114605659,rs11670740,rs117972228,rs118183202,rs12974008,rs13345161,rs138746713,rs139595307,rs140839582,rs141094705,rs141680074,rs143437024,rs144212607,rs144233982,rs145790310,rs145837452,rs146501880,rs147033184,rs147509697,rs147898135,rs148718589,rs149864767,rs150974061,rs17242367,rs17242374,rs17242388,rs17242759,rs17242787,rs17242801,rs17242808,rs17242822,rs17242829,rs17242836,rs17248748,rs17249120,rs17249127,rs17249169,rs17249176,rs17249190,rs17249197,rs180729422,rs180753643,rs180925906,rs181403568,rs182388433,rs182639075,rs182981511,rs183047348,rs183303334,rs183506625,rs183963860,rs184187598,rs184840784,rs185638029,rs185765232,rs186375632,rs186609288,rs186896770,rs187755768,rs188228713,rs188272739,rs188288198,rs189078888,rs189662503,rs189692922,rs190238387,rs190593380,rs190726429,rs191017586,rs191801874,rs191876301,rs192147076,rs192748155,rs192913654,rs200957143,rs201016593,rs36218923,rs370150698,rs371840475,rs372825301,rs372994982,rs373539600,rs375052955,rs375480781,rs376016469,rs376434819,rs527444348,rs527528520,rs527724373,rs528728022,rs529040006,rs529110044,rs529687966,rs530463550,rs531160095,rs531215802,rs531359176,rs531550435,rs531647368,rs531706798,rs532321156,rs532454231,rs533475139,rs533523828,rs533636274,rs534057633,rs534104433,rs534865175,rs534934140,rs535139716,rs535295272,rs535359143,rs535876665,rs535878567,rs536178673,rs536446124,rs536763637,rs537239974,rs537293194,rs537755802,rs537829044,rs538300761,rs538748616,rs539372252,rs539443697,rs539851689,rs540093615,rs540340269,rs541062405,rs541687736,rs542307173,rs542346119,rs542878563,rs542915673,rs543118377,rs543709443,rs543723520,rs544878679,rs545304764,rs545378448,rs545387972,rs545486342,rs545818253,rs546639142,rs547130558,rs547548110,rs547924276,rs548626502,rs548886515,rs549103836,rs549174926,rs549336338,rs549833618,rs549995837,rs550048547,rs550943356,rs551177302,rs551336876,rs551472063,rs551538151,rs551795459,rs551956699,rs552203393,rs552766816,rs552857312,rs553539173,rs553656051,rs553666032,rs553714993,rs554205719,rs554360283,rs554758347,rs554872752,rs555393103,rs555655385,rs556029495,rs556838031,rs556895435,rs557375639,rs557393659,rs557642611,rs557933294,rs558278204,rs559250296,rs559628650,rs559912069,rs560277773,rs560394636,rs560647512,rs560828472,rs561181438,rs561197771,rs561204669,rs561758093,rs562257713,rs562341986,rs562408944,rs562965958,rs563211595,rs563429250,rs563940088,rs564232452,rs565023404,rs565059558,rs565220434,rs565415874,rs565675103,rs566737738,rs566826555,rs567281962,rs568674994,rs568766290,rs568803123,rs569207886,rs569285477,rs569448426,rs569650829,rs570444967,rs570651837,rs570987415,rs571033578,rs571122010,rs571224061,rs571507075,rs571711951,rs572277806,rs572768150,rs572792545,rs572948750,rs573107443,rs573653949,rs574185943,rs574257791,rs574263349,rs574298114,rs574854982,rs574967637,rs575294188,rs575360961,rs575427605,rs576239673,rs576530433,rs576535110,rs577012224,rs577119707,rs577643444,rs578072316,rs6511721,rs7256073,rs73015030,rs74489414,rs74516607,rs75550392,rs76058149,rs76106226,rs76222089,rs76428688,rs76987683,rs77238163,rs77607569,rs78633789,rs8102912,rs8104549,rs8104576,rs8110695	LDLR
GO Biological Process	GO:0090118	receptor-mediated endocytosis involved in cholesterol transport	1	0	0	0	62.5043	4.28771	268	0.000227501	0.0142198	1676	0.13979	1	1	6.80947	0.146854	1	3	0.00110132	0.333333	rs1010679,rs10425654,rs112069735,rs114605659,rs11670740,rs117972228,rs118183202,rs12974008,rs13345161,rs138746713,rs139595307,rs140839582,rs141094705,rs141680074,rs143437024,rs144212607,rs144233982,rs145790310,rs145837452,rs146501880,rs147033184,rs147509697,rs147898135,rs148718589,rs149864767,rs150974061,rs17242367,rs17242374,rs17242388,rs17242759,rs17242787,rs17242801,rs17242808,rs17242822,rs17242829,rs17242836,rs17248748,rs17249120,rs17249127,rs17249169,rs17249176,rs17249190,rs17249197,rs180729422,rs180753643,rs180925906,rs181403568,rs182388433,rs182639075,rs182981511,rs183047348,rs183303334,rs183506625,rs183963860,rs184187598,rs184840784,rs185638029,rs185765232,rs186375632,rs186609288,rs186896770,rs187755768,rs188228713,rs188272739,rs188288198,rs189078888,rs189662503,rs189692922,rs190238387,rs190593380,rs190726429,rs191017586,rs191801874,rs191876301,rs192147076,rs192748155,rs192913654,rs200957143,rs201016593,rs36218923,rs370150698,rs371840475,rs372825301,rs372994982,rs373539600,rs375052955,rs375480781,rs376016469,rs376434819,rs527444348,rs527528520,rs527724373,rs528728022,rs529040006,rs529110044,rs529687966,rs530463550,rs531160095,rs531215802,rs531359176,rs531550435,rs531647368,rs531706798,rs532321156,rs532454231,rs533475139,rs533523828,rs533636274,rs534057633,rs534104433,rs534865175,rs534934140,rs535139716,rs535295272,rs535359143,rs535876665,rs535878567,rs536178673,rs536446124,rs536763637,rs537239974,rs537293194,rs537755802,rs537829044,rs538300761,rs538748616,rs539372252,rs539443697,rs539851689,rs540093615,rs540340269,rs541062405,rs541687736,rs542307173,rs542346119,rs542878563,rs542915673,rs543118377,rs543709443,rs543723520,rs544878679,rs545304764,rs545378448,rs545387972,rs545486342,rs545818253,rs546639142,rs547130558,rs547548110,rs547924276,rs548626502,rs548886515,rs549103836,rs549174926,rs549336338,rs549833618,rs549995837,rs550048547,rs550943356,rs551177302,rs551336876,rs551472063,rs551538151,rs551795459,rs551956699,rs552203393,rs552766816,rs552857312,rs553539173,rs553656051,rs553666032,rs553714993,rs554205719,rs554360283,rs554758347,rs554872752,rs555393103,rs555655385,rs556029495,rs556838031,rs556895435,rs557375639,rs557393659,rs557642611,rs557933294,rs558278204,rs559250296,rs559628650,rs559912069,rs560277773,rs560394636,rs560647512,rs560828472,rs561181438,rs561197771,rs561204669,rs561758093,rs562257713,rs562341986,rs562408944,rs562965958,rs563211595,rs563429250,rs563940088,rs564232452,rs565023404,rs565059558,rs565220434,rs565415874,rs565675103,rs566737738,rs566826555,rs567281962,rs568674994,rs568766290,rs568803123,rs569207886,rs569285477,rs569448426,rs569650829,rs570444967,rs570651837,rs570987415,rs571033578,rs571122010,rs571224061,rs571507075,rs571711951,rs572277806,rs572768150,rs572792545,rs572948750,rs573107443,rs573653949,rs574185943,rs574257791,rs574263349,rs574298114,rs574854982,rs574967637,rs575294188,rs575360961,rs575427605,rs576239673,rs576530433,rs576535110,rs577012224,rs577119707,rs577643444,rs578072316,rs6511721,rs7256073,rs73015030,rs74489414,rs74516607,rs75550392,rs76058149,rs76106226,rs76222089,rs76428688,rs76987683,rs77238163,rs77607569,rs78633789,rs8102912,rs8104549,rs8104576,rs8110695	LDLR
GO Biological Process	GO:0097176	epoxide metabolic process	1	0	0	0	76.8024	3.13792	241	0.000166495	0.0127872	405	0.0134441	1	0.428318	10.2142	0.195806	2	4	0.00220264	0.5	rs1009668,rs113994916,rs114057591,rs114303052,rs114854711,rs114885549,rs115016428,rs115206151,rs115602270,rs116112121,rs116201959,rs116476085,rs116982004,rs117421257,rs117858888,rs12070110,rs12071413,rs12096942,rs12741681,rs138167476,rs139078041,rs139208407,rs140575752,rs140708547,rs141103997,rs141671863,rs142407181,rs145138539,rs145422999,rs145977976,rs146795278,rs146816871,rs147894933,rs149637233,rs149705964,rs150397580,rs150552076,rs17466684,rs180798973,rs181094941,rs182571234,rs182874583,rs183082179,rs183671973,rs184103086,rs184219349,rs184515780,rs184975942,rs185445296,rs187410471,rs187413339,rs187548568,rs187889446,rs188770824,rs189143578,rs189652003,rs189710085,rs190633097,rs191668840,rs192011917,rs192061193,rs192666731,rs192699402,rs193014857,rs199506046,rs200572774,rs200999462,rs202081077,rs2070926,rs28541694,rs2854450,rs2854451,rs34747882,rs367989790,rs367993012,rs369171503,rs371557794,rs372415096,rs372683835,rs3738039,rs3738040,rs374517343,rs3753658,rs3753659,rs3753660,rs3766935,rs377106045,rs377153358,rs45445801,rs45539739,rs4732729,rs527276883,rs527308627,rs528305442,rs528753124,rs529447494,rs529566528,rs529687551,rs530790235,rs530793586,rs531348560,rs531835631,rs532136280,rs532333546,rs534938966,rs535055846,rs535055866,rs535286908,rs535728417,rs536038041,rs536680477,rs537101291,rs537267124,rs537345479,rs538632492,rs539040592,rs539245243,rs539619588,rs539621605,rs539760972,rs540613919,rs540776551,rs541390250,rs542199076,rs542755585,rs542845931,rs543066742,rs543116935,rs543157739,rs543216412,rs543435380,rs545333804,rs545373314,rs546058918,rs546302446,rs546837488,rs547623417,rs547897392,rs548471757,rs548514257,rs548554637,rs549647960,rs549852610,rs550160746,rs550267059,rs550564925,rs551462153,rs551959163,rs552103421,rs552303437,rs552639490,rs552818603,rs553073973,rs553794866,rs553977649,rs555182137,rs555257417,rs555809125,rs556877096,rs557610101,rs557646920,rs558225638,rs558264241,rs558947294,rs55948105,rs560626144,rs560865189,rs560867645,rs561184190,rs561625939,rs561663895,rs562500765,rs563236990,rs563432916,rs563695732,rs564304046,rs564499525,rs564547018,rs564660046,rs565690111,rs566000827,rs566046484,rs566379376,rs567644173,rs568001330,rs569823290,rs570072043,rs570123084,rs570246046,rs571021494,rs571711200,rs571756499,rs571914549,rs571939837,rs572053967,rs572135775,rs572373628,rs572437956,rs572476068,rs572531892,rs573102314,rs573456585,rs574077837,rs574166352,rs574213940,rs575198009,rs577288680,rs577551844,rs577979746,rs578075709,rs59520101,rs61837996,rs6426089,rs6662793,rs6663236,rs74150518,rs74150522,rs74815607,rs75730512,rs76604252,rs77445469,rs7812347,rs78455493,rs79390242,rs79620451,rs7982,rs80247028,rs9331892,rs9331893,rs9331894,rs9331913,rs9331914,rs9331915,rs9331916,rs9331918,rs9331919,rs9331921,rs9331922,rs9331923,rs9331925,rs9331927	EPHX1,EPHX2
GO Biological Process	GO:0046657	folic acid catabolic process	1	0	0	0	73.8573	3.22243	238	0.000170978	0.012628	807	0.0489514	1	0.782677	20.4284	0.0489514	1	1	0.00110132	1	rs1113983,rs113473965,rs113554617,rs114216537,rs114320781,rs114873659,rs115859694,rs115885924,rs116077206,rs117230349,rs12438477,rs137976641,rs138137263,rs139521510,rs139634133,rs139933949,rs141871823,rs142088197,rs142452679,rs142526567,rs142864186,rs144604431,rs145173887,rs145522120,rs146006090,rs147945466,rs149147592,rs149200686,rs149255080,rs149773171,rs149976880,rs150120828,rs150524316,rs151338536,rs16971467,rs16971475,rs181039699,rs181456990,rs181969225,rs182160391,rs182367789,rs182787349,rs183089907,rs183197219,rs183368956,rs183594409,rs184127979,rs184561661,rs184894858,rs185547630,rs186098809,rs186128550,rs186344856,rs186507997,rs186547421,rs186679505,rs187684869,rs187931068,rs188103145,rs188171592,rs188687524,rs189007936,rs189018126,rs189270786,rs189789648,rs190499500,rs190625458,rs191002595,rs191157045,rs191400971,rs191698856,rs192449744,rs192493154,rs193058029,rs200058464,rs2562744,rs2586152,rs2586154,rs2586183,rs2733106,rs2733107,rs28386970,rs36018162,rs368009103,rs374896171,rs375170671,rs375575127,rs527319746,rs527403489,rs528006342,rs528585803,rs528957300,rs529343881,rs529383905,rs529532888,rs529899106,rs529961940,rs530796350,rs531265324,rs531325327,rs531841818,rs533054532,rs533193652,rs533200913,rs534430019,rs534981687,rs535046420,rs535218751,rs535686967,rs535747355,rs535871573,rs535906582,rs536108828,rs536720785,rs536754562,rs537484209,rs538111666,rs538171446,rs539020122,rs539403238,rs540118527,rs540187733,rs540389743,rs541013732,rs541743673,rs541841277,rs541861963,rs542156571,rs543287568,rs543331328,rs543660159,rs544002985,rs544135340,rs544512131,rs544521821,rs544557204,rs545127367,rs545664927,rs546096745,rs546346927,rs546766556,rs546937507,rs547955590,rs548745405,rs549140097,rs549457358,rs550717706,rs550907395,rs552627668,rs552966610,rs553077503,rs553112866,rs553570811,rs554272123,rs555353433,rs555805556,rs558171793,rs560010457,rs560111146,rs560539262,rs560555866,rs561115389,rs561240164,rs561471173,rs561601891,rs561680800,rs561740096,rs562132175,rs562408164,rs563003711,rs563563594,rs564401569,rs564504136,rs564720421,rs565491252,rs566064559,rs566150571,rs566516213,rs566702870,rs566790753,rs568505515,rs568813838,rs568917289,rs569842665,rs571421607,rs572604301,rs572726748,rs573187754,rs573537340,rs573749030,rs574014279,rs574336831,rs575137689,rs575225657,rs575381154,rs575397112,rs575753275,rs575872610,rs576371691,rs576433409,rs576808952,rs577024421,rs577353419,rs577411918,rs577673744,rs577746999,rs60269787,rs60995187,rs62027992,rs62027993,rs62027997,rs6495454,rs72734764,rs72734765,rs73474575,rs74708526,rs74783375,rs75867406,rs75930960,rs75958782,rs76369112,rs77330595,rs77369547,rs77892895,rs78466926,rs78596754,rs78700463,rs79015627,rs79182819,rs79467865,rs79725378,rs79917992,rs80150548,rs8023452,rs8027872,rs80327340,rs8041700,rs8042012	MTHFS
GO Biological Process	GO:0070478	nuclear-transcribed mRNA catabolic process, 3'-5' exonucleolytic nonsense-mediated decay	1	0	0	0	1669.1	0.0880715	147	4.67297e-06	0.00779965	807	0.0489514	1	0.782677	20.4284	0.0489514	1	1	0.00110132	1	rs1048709,rs112395152,rs112884342,rs113197809,rs11541541,rs116928087,rs117905900,rs1270942,rs13194698,rs138207668,rs139672857,rs140166479,rs141349956,rs141485126,rs141591103,rs142824536,rs142827661,rs144542933,rs144812066,rs145130248,rs146157298,rs146329167,rs146976271,rs147564718,rs147831298,rs148298609,rs148349776,rs149101394,rs149375424,rs150900368,rs150920440,rs17201431,rs180977520,rs181374562,rs181642526,rs182413121,rs183293697,rs188688680,rs188810089,rs189401561,rs190228111,rs191786290,rs199869435,rs200890358,rs200986170,rs201297029,rs201721955,rs202177308,rs2072633,rs367565892,rs371630862,rs372495348,rs372868016,rs373357787,rs373731176,rs373881565,rs373903391,rs375595024,rs375609671,rs375954337,rs376595836,rs377665947,rs403569,rs4151650,rs4151651,rs4151652,rs4151659,rs4151660,rs4151662,rs4151668,rs4151669,rs4151670,rs4151671,rs4151672,rs45484591,rs45600936,rs512559,rs527879781,rs527918458,rs528519983,rs529269825,rs531193414,rs531231240,rs532026092,rs534638033,rs534739758,rs535291979,rs535479107,rs536702679,rs537113232,rs537160,rs537478097,rs537918200,rs538855741,rs539444990,rs540248609,rs541260302,rs541697320,rs542289635,rs543157757,rs543445589,rs544693212,rs545348156,rs546699122,rs547384497,rs548679597,rs550068264,rs550668512,rs551732100,rs553118090,rs555096162,rs557087009,rs557215267,rs558389604,rs558705721,rs558955656,rs558967629,rs559712838,rs559980890,rs560681248,rs560802683,rs561473312,rs561666086,rs561714547,rs565031639,rs565594004,rs565844467,rs566467974,rs567055947,rs568204785,rs568458698,rs568844682,rs570440376,rs570758506,rs570799585,rs571328230,rs571551563,rs572679062,rs572717626,rs573842877,rs575706196,rs576512394,rs576750315,rs577473439,rs577504678,rs577944079,rs9267785	SKIV2L
GO Biological Process	GO:0042946	glucoside transport	1	0	0	0	1733.42	0.0721118	125	3.82617e-06	0.00663236	807	0.0489514	1	0.782677	20.4284	0.0489514	1	1	0.00110132	1	rs112138844,rs113643555,rs114135957,rs114708813,rs114746058,rs11545254,rs12904,rs138260020,rs138314555,rs139969988,rs140257826,rs140838263,rs143094756,rs144486053,rs145089843,rs146467377,rs147032231,rs148327042,rs148595782,rs149119468,rs150889956,rs150992883,rs181155559,rs182625614,rs183147225,rs183463046,rs183658940,rs185035864,rs185928055,rs186831363,rs187680796,rs187987580,rs188263523,rs189440905,rs189626946,rs190958484,rs191329469,rs192830508,rs193000596,rs200568335,rs201308800,rs201450895,rs369380852,rs370926079,rs372072799,rs376000780,rs376072330,rs376243652,rs377668455,rs41264899,rs4390169,rs4745,rs4971066,rs527586697,rs527918640,rs528766365,rs529720837,rs530256566,rs530408863,rs531044098,rs531584413,rs532244005,rs533781385,rs537478086,rs537630211,rs538302900,rs538624792,rs539826314,rs540289999,rs540348341,rs541358920,rs541481987,rs542499075,rs542527308,rs544035414,rs544318561,rs545153926,rs545164555,rs545345796,rs548758015,rs549704394,rs550532486,rs551006267,rs552004505,rs552089828,rs552801386,rs554414939,rs554759118,rs555688515,rs557188950,rs558277173,rs558318083,rs558450891,rs559718333,rs560754158,rs562426563,rs563082538,rs564674783,rs565004069,rs565014458,rs566493088,rs567285332,rs567330030,rs567614032,rs568206043,rs568719699,rs569517236,rs569728564,rs570636260,rs571345970,rs571524079,rs572654523,rs572715444,rs574694157,rs574811781,rs576659554,rs576921501,rs577795246,rs6694256,rs6699434,rs73001398,rs76891364,rs78742081,rs79648291,rs9297	SLC50A1
GO Biological Process	GO:2000117	negative regulation of cysteine-type endopeptidase activity	88	2.524675e-321	3.257589e-317	3.701787e-319	5.29643	159.164	843	0.00844505	0.0447286	725	0.040995	1	0.729597	1.87417	5.3357	10	109	0.0110132	0.0917431	rs10085205,rs10087898,rs10089445,rs10089572,rs10092037,rs10092352,rs10092462,rs10102276,rs10102977,rs10103096,rs10109592,rs1050450,rs1050614,rs10888882,rs111261888,rs11135695,rs11135703,rs111451327,rs111510955,rs111629241,rs111662103,rs111783852,rs111812549,rs11206455,rs11206456,rs112200621,rs112330733,rs112441185,rs112492451,rs112589415,rs113157856,rs113286621,rs113354556,rs113419309,rs113518014,rs113543107,rs113721136,rs113747229,rs113863667,rs114043492,rs114448812,rs114674160,rs114819441,rs114894364,rs114972324,rs115209292,rs115375983,rs115474474,rs115570625,rs115862327,rs115966910,rs115989844,rs116208828,rs116400628,rs116456250,rs117371404,rs117570315,rs11784599,rs117895991,rs12025718,rs12281071,rs12799526,rs13207351,rs137933735,rs138075939,rs138120157,rs138319459,rs138407376,rs138694430,rs138919899,rs138937171,rs138983825,rs139189546,rs139205289,rs139636307,rs139729391,rs139768001,rs139999693,rs140045715,rs140341120,rs140725168,rs140928156,rs141543758,rs141552307,rs141810717,rs141818354,rs141820742,rs142036565,rs142069460,rs142150687,rs142159014,rs142507590,rs142638966,rs1428847,rs143012183,rs143383215,rs143455897,rs143640090,rs143941772,rs144094795,rs144853747,rs144960710,rs145106809,rs145162829,rs145209318,rs145234689,rs145274688,rs145810190,rs146244804,rs146317500,rs146355597,rs146621180,rs146712017,rs146923500,rs147059499,rs147258819,rs147602411,rs147623011,rs147625349,rs147770832,rs147892016,rs147975687,rs148118554,rs148195242,rs148276441,rs148360101,rs148472031,rs148620059,rs148803791,rs149115163,rs149225818,rs149489369,rs149650761,rs150089361,rs150092762,rs150184611,rs150424725,rs150520914,rs150557673,rs150624592,rs150821336,rs150901538,rs151048684,rs1570360,rs17111142,rs180685354,rs181064140,rs181104580,rs181117043,rs181163376,rs181547584,rs181548453,rs181648212,rs181661978,rs181982154,rs181990904,rs1820787,rs1820788,rs182168044,rs182341679,rs182416224,rs182476714,rs182542995,rs182868338,rs183107871,rs183144809,rs183280020,rs183327679,rs183558021,rs183659285,rs183781287,rs184033035,rs184141384,rs184187770,rs184333858,rs184334448,rs184828106,rs184864569,rs184898566,rs184927909,rs184944635,rs184988860,rs185009942,rs185265915,rs185368692,rs185430425,rs185709185,rs185736910,rs185756438,rs185797284,rs185895128,rs185957517,rs186160999,rs186257660,rs186369938,rs186413914,rs186540587,rs186672200,rs186854275,rs186858857,rs187282498,rs187609133,rs187713221,rs187860783,rs187880317,rs188109331,rs188517794,rs188524608,rs188527045,rs188591494,rs188679307,rs188789444,rs189290342,rs189314147,rs189579723,rs189683234,rs189890019,rs190078877,rs190089904,rs190103434,rs190150443,rs190228917,rs190314428,rs190426617,rs190777069,rs190802396,rs190947028,rs191003050,rs191171448,rs191280193,rs191542790,rs191745995,rs191947690,rs192055037,rs192389067,rs192632142,rs192763842,rs192805043,rs192999407,rs193066220,rs193073413,rs193119074,rs199619259,rs200173011,rs200463892,rs200464773,rs200895004,rs201142319,rs201146876,rs201261787,rs201446154,rs201709949,rs2217332,rs2270835,rs2303533,rs2466183,rs2472564,rs2562126,rs28357093,rs3024988,rs3024989,rs3024990,rs3024993,rs3024994,rs3024995,rs3024996,rs3025042,rs3025043,rs3025044,rs34292018,rs34333628,rs36208384,rs36208385,rs367658657,rs367781313,rs367947977,rs368103008,rs368481665,rs368680552,rs369029186,rs369272886,rs369826644,rs369950357,rs37023,rs371084962,rs371098370,rs371333918,rs371532881,rs371768910,rs372164629,rs373025925,rs373327328,rs374427793,rs374652185,rs374707015,rs374820432,rs374981201,rs375109017,rs375416267,rs375699987,rs376110794,rs376279439,rs376282394,rs376644908,rs376949387,rs377150181,rs377345272,rs3778497,rs3799952,rs39718,rs41308114,rs41393248,rs41489647,rs4714747,rs481236,rs4872047,rs4927168,rs4927169,rs4927170,rs4927171,rs4927172,rs4927173,rs527251554,rs527305604,rs527336061,rs527432228,rs527845714,rs527870063,rs527996987,rs528141470,rs528457934,rs528475599,rs528540783,rs528664085,rs528713398,rs528833923,rs528894423,rs529173471,rs529210814,rs529475196,rs529478167,rs529486404,rs529563930,rs529586608,rs529826132,rs529911267,rs529928312,rs530055790,rs530080416,rs530122087,rs530227711,rs530325764,rs530473504,rs530931959,rs531115072,rs531358106,rs531359766,rs531711260,rs531796141,rs531891000,rs531965351,rs532261341,rs532316713,rs532417749,rs532522310,rs532774061,rs532810332,rs532834405,rs532929552,rs533155974,rs533305799,rs533428694,rs533488048,rs534123946,rs534151833,rs534153121,rs534180982,rs534725814,rs534753197,rs534792335,rs534849131,rs534904630,rs535066580,rs535316052,rs535435988,rs535634169,rs535725989,rs535777684,rs535813899,rs536269651,rs536322926,rs536461141,rs536473008,rs536485215,rs536626568,rs536703569,rs536711121,rs536764187,rs536885166,rs537110457,rs537159286,rs537303704,rs537433325,rs537480060,rs537495687,rs537789056,rs537898742,rs538029256,rs538061460,rs538127308,rs538265634,rs538277374,rs538306059,rs538537069,rs538539724,rs538889319,rs538943725,rs538958942,rs539091130,rs539182004,rs539246881,rs539280978,rs539376461,rs539696637,rs540063185,rs540100222,rs540154469,rs540256118,rs540318346,rs540452864,rs540476548,rs540665314,rs541022640,rs541260457,rs541312376,rs541359831,rs541602880,rs541642249,rs541675514,rs541755446,rs541806337,rs542074494,rs542314441,rs542321329,rs542458611,rs542540486,rs542608222,rs542662202,rs542709424,rs542748287,rs543027772,rs543034154,rs543187102,rs543295002,rs543323603,rs543426796,rs543545849,rs543561939,rs543890080,rs543948651,rs545038544,rs545195508,rs545211652,rs545246867,rs545270955,rs545535873,rs545652083,rs546063287,rs546179386,rs546463095,rs546620932,rs546634358,rs546710109,rs546881122,rs547280314,rs547471572,rs547485781,rs547712382,rs548029338,rs548056316,rs548117927,rs548118054,rs548293212,rs548324221,rs548334507,rs548486828,rs548682380,rs548804027,rs548941193,rs548949596,rs549104733,rs549434921,rs549545829,rs549631932,rs549794499,rs549925572,rs549974864,rs550134874,rs550145048,rs550207746,rs550470178,rs550545193,rs550701314,rs550872318,rs550933826,rs550939046,rs551034152,rs551190051,rs551409743,rs551564406,rs551758646,rs551794856,rs551815665,rs551985594,rs552051585,rs552055574,rs552245204,rs552255788,rs552577354,rs552690721,rs552698868,rs552715584,rs552741558,rs552942569,rs553079065,rs553324390,rs553370900,rs553520900,rs553685666,rs553763025,rs553782453,rs553984064,rs554276081,rs554454269,rs554455128,rs554698655,rs554904500,rs554910591,rs555222068,rs555264754,rs555332525,rs555382535,rs555391529,rs555398623,rs555443236,rs555457656,rs555458159,rs555479988,rs555560297,rs555579411,rs555618086,rs555636879,rs555710085,rs555810150,rs556015155,rs556092636,rs556280106,rs556351798,rs556552961,rs556829968,rs556848828,rs556863192,rs556910142,rs556924596,rs556951281,rs557010520,rs557053111,rs557192271,rs557391442,rs557494364,rs557503743,rs558103106,rs558162619,rs558207303,rs558246271,rs558587861,rs558862424,rs559205975,rs559497981,rs559519723,rs559611283,rs559785511,rs559818054,rs559867849,rs559924416,rs560000910,rs560205320,rs560240646,rs560269319,rs560542954,rs560567949,rs560809063,rs560997650,rs561074097,rs561083536,rs561468547,rs561610840,rs561628768,rs561681320,rs561687439,rs561698173,rs561749770,rs561833683,rs562178115,rs562191777,rs562231178,rs562254787,rs562378519,rs562406294,rs562647199,rs562785377,rs562913114,rs562998491,rs56302402,rs56311881,rs563200657,rs563285174,rs563381984,rs563616831,rs563632537,rs563865290,rs563907045,rs564114663,rs564158150,rs564269110,rs564417195,rs564512123,rs564611367,rs564792486,rs564849711,rs564860559,rs565012472,rs565088791,rs565227538,rs565229867,rs565238635,rs565267991,rs565347662,rs565463383,rs565798277,rs565881570,rs566026998,rs566115279,rs566231561,rs566336152,rs566457885,rs566708726,rs566825289,rs566845134,rs566878692,rs566918866,rs567066649,rs567248419,rs567281431,rs567486249,rs567513213,rs567550770,rs567643791,rs567687047,rs567762551,rs568054151,rs568111235,rs568211063,rs568480301,rs568622936,rs568631333,rs568655808,rs568742884,rs568877375,rs569168786,rs569237792,rs569283786,rs569331357,rs569444595,rs569497963,rs569528226,rs569559652,rs569791806,rs569806496,rs569931464,rs569959371,rs570282679,rs570344538,rs570354905,rs570659948,rs570710819,rs570854900,rs570922327,rs571018599,rs571027910,rs571056857,rs571205848,rs571434541,rs571448487,rs571580756,rs571582413,rs571630941,rs571692329,rs571848524,rs571997178,rs572542770,rs572796449,rs572798281,rs572893015,rs573049801,rs573119278,rs57337715,rs573701696,rs573706194,rs573777686,rs573907772,rs574381439,rs574462352,rs574624511,rs575215974,rs575229843,rs575405029,rs575596755,rs575701575,rs575761688,rs575802400,rs575848085,rs575886636,rs575953013,rs575953536,rs576463796,rs576516272,rs576740922,rs576864679,rs577529493,rs577654531,rs577722198,rs57777659,rs577927525,rs577936615,rs578207044,rs578215998,rs57882605,rs58159269,rs582222,rs58414032,rs59260042,rs600491,rs602671,rs60458313,rs61085192,rs611057,rs61422938,rs61761337,rs619658,rs62501099,rs640011,rs640036,rs642737,rs643483,rs6446261,rs6557619,rs6588533,rs66624774,rs6666716,rs6675891,rs6676123,rs675252,rs675320,rs677036,rs6790105,rs6991751,rs7204290,rs72556559,rs72556560,rs72609905,rs72609906,rs72609907,rs72673883,rs72786781,rs72901600,rs72903503,rs72903506,rs72903513,rs72903516,rs72903518,rs73006988,rs73222561,rs73222564,rs73416555,rs735286,rs73671020,rs73672974,rs74072041,rs74072042,rs74402821,rs74606125,rs74633831,rs74675579,rs74774143,rs74891879,rs7500979,rs75193451,rs7524913,rs7536507,rs75371822,rs75936299,rs75979902,rs75983643,rs76211838,rs77429606,rs7763171,rs77645556,rs77665021,rs77826620,rs78002730,rs78167420,rs78171433,rs7827294,rs7838365,rs78518784,rs78647471,rs78842553,rs78917547,rs78918796,rs79099545,rs79219308,rs79220446,rs79460737,rs79469752,rs79830489,rs79988903,rs80277697,rs80336900,rs8044804,rs8179171,rs8179172,rs8179173,rs833068,rs833069,rs833070,rs865577,rs9381249,rs943070,rs943073,rs943074,rs9462929,rs9788873	BIRC2,CD27,DHCR24,GPX1,HERPUD1,SIAH2,TNFRSF10B,TNFRSF10C,TNFRSF10D,VEGFA
GO Biological Process	GO:0006790	sulfur compound metabolic process	89	2.190687e-320	2.826644e-316	3.176002e-318	2.73392	681.805	1864	0.0361758	0.0989017	14	3.2327e-10	4.17116e-06	2.9794e-07	2.70874	17.7204	48	362	0.0528634	0.132597	rs10022384,rs10181496,rs1023751,rs1050450,rs1050614,rs1054411,rs1078005,rs10813958,rs10856844,rs10883464,rs10956707,rs11077968,rs11089258,rs11123518,rs11123519,rs111382262,rs111503986,rs11170456,rs11170457,rs111771822,rs111789532,rs111812549,rs11190480,rs11190481,rs11190482,rs11190483,rs11190484,rs11190485,rs11190486,rs11190489,rs111952950,rs112059256,rs112198122,rs112260704,rs112350571,rs112372115,rs112615103,rs112665253,rs112677173,rs112894978,rs112911787,rs112947372,rs112958280,rs113070073,rs113123350,rs113207440,rs113385802,rs113403425,rs113451637,rs113520017,rs113599838,rs113656459,rs113717902,rs113743090,rs113751746,rs113995440,rs114051207,rs114079456,rs114092264,rs114251219,rs114252708,rs114262377,rs114316739,rs114351295,rs114362543,rs114404222,rs114420801,rs114450136,rs114495820,rs114603725,rs114623004,rs114637773,rs114753590,rs114802350,rs114842382,rs114920050,rs114971971,rs115002870,rs115161785,rs115216870,rs115367698,rs115400413,rs11540930,rs115451211,rs11546280,rs115483312,rs115489693,rs115509626,rs115548745,rs11557928,rs115584689,rs11558510,rs115697189,rs115724694,rs115762032,rs115848466,rs115854290,rs115891975,rs115949610,rs115966910,rs115984842,rs115999214,rs116037672,rs116085852,rs116153339,rs116181870,rs116236687,rs116272027,rs116289908,rs116393033,rs11643935,rs11643938,rs116617203,rs116661306,rs116807874,rs116962266,rs117006911,rs11704682,rs11739468,rs11776026,rs11776993,rs11779894,rs117927892,rs117942152,rs118073625,rs11812482,rs11892833,rs11929113,rs11936407,rs11949545,rs11986951,rs11996611,rs11996618,rs11996748,rs12170645,rs12241153,rs12245399,rs12247426,rs12253255,rs12322541,rs12450902,rs12463787,rs12466117,rs12485084,rs1254897,rs12571042,rs12612631,rs12714145,rs12987410,rs13124794,rs13146459,rs13260735,rs13262841,rs13264936,rs13296902,rs13412777,rs1377382,rs137897578,rs137929585,rs137983187,rs138104130,rs138307385,rs138316649,rs138423389,rs138461347,rs138461828,rs138539648,rs138620921,rs138696433,rs138757561,rs138890726,rs138945866,rs138979111,rs139006421,rs139034511,rs139048354,rs139081549,rs139173222,rs139262293,rs139355900,rs139498102,rs139537461,rs139559803,rs139595278,rs139749590,rs139921723,rs139946171,rs140032232,rs140237045,rs140282780,rs140314084,rs140338666,rs140396059,rs140512834,rs140540991,rs140550144,rs140552237,rs140586951,rs140725168,rs140842926,rs140844279,rs140865722,rs141155937,rs141185979,rs141236756,rs141262791,rs141387934,rs141514178,rs141777039,rs141826261,rs141836520,rs141964912,rs141989795,rs142016715,rs142069473,rs142151191,rs142170279,rs142218340,rs142626573,rs142765027,rs142965983,rs143006278,rs143009293,rs143155396,rs143194355,rs143349313,rs143375337,rs143452651,rs143510506,rs143546644,rs143554743,rs143724011,rs143728093,rs1437410,rs143791906,rs143826903,rs143831622,rs143944019,rs143989731,rs144061574,rs144136890,rs144180074,rs144216997,rs144312749,rs144388562,rs144490795,rs144610528,rs144657298,rs144672435,rs144891308,rs145088954,rs145102740,rs145126570,rs145172768,rs145236874,rs145251126,rs145271308,rs145277485,rs145293559,rs145393325,rs145707933,rs145718635,rs145745639,rs145871602,rs145991856,rs146150655,rs146155064,rs146240928,rs146248099,rs146291023,rs146340496,rs146398649,rs146484491,rs146500239,rs146543999,rs146625534,rs146751592,rs146788817,rs146811868,rs146827826,rs146918643,rs146967790,rs146969464,rs147011808,rs147024147,rs147110278,rs147211885,rs147232054,rs147258819,rs147326331,rs147432492,rs147547408,rs147603949,rs147636810,rs147818096,rs147924092,rs147975687,rs148049316,rs148134765,rs148184887,rs148222862,rs148316393,rs148332145,rs148358580,rs148374267,rs148491376,rs148539803,rs148605142,rs148713157,rs148734543,rs148767167,rs148856029,rs149023986,rs149047937,rs149088150,rs149115370,rs149176523,rs149196525,rs149368397,rs149447798,rs149475049,rs149491372,rs149572040,rs149741951,rs149801991,rs150031355,rs150072347,rs150109401,rs150209566,rs150253275,rs150255572,rs1502593,rs150311284,rs150416868,rs150557673,rs150582330,rs150671208,rs150692808,rs150727912,rs150729464,rs150762508,rs150786326,rs150956099,rs150973550,rs151196402,rs16904931,rs16904932,rs16904933,rs16995354,rs17004043,rs17004044,rs17004046,rs17026453,rs17043077,rs17510603,rs17848934,rs17848944,rs17848960,rs17878802,rs17880227,rs17881807,rs17883270,rs180701958,rs180735339,rs180817167,rs180973659,rs181077493,rs181116031,rs181163376,rs181283691,rs181337265,rs181391380,rs181402628,rs181435406,rs181459395,rs181499924,rs181541282,rs181610726,rs181648212,rs181755199,rs181758857,rs181776906,rs181789531,rs181817846,rs181917957,rs181961389,rs181980159,rs182155560,rs182199855,rs182336373,rs182340976,rs182537907,rs182546116,rs182646208,rs182696880,rs182716733,rs182721590,rs182772757,rs182889359,rs183055612,rs183066386,rs183093195,rs183107871,rs183155337,rs183195427,rs183196789,rs183312988,rs183314863,rs183356984,rs183359498,rs183562674,rs183577942,rs183630665,rs183638785,rs183708078,rs183748808,rs183973461,rs184382817,rs184406878,rs184414235,rs184588666,rs184733815,rs184767554,rs184861137,rs184933945,rs185003472,rs185009942,rs185079000,rs185088416,rs185273477,rs185404059,rs185502431,rs185549132,rs185790062,rs185885863,rs186198543,rs186265293,rs186275793,rs186379046,rs186413914,rs186507089,rs186525354,rs186530743,rs186648789,rs186694820,rs186702617,rs186802072,rs186858857,rs186888870,rs186928631,rs187029830,rs187041196,rs187111312,rs187116848,rs187120312,rs187165028,rs187244735,rs187282815,rs187291206,rs187457401,rs187699275,rs187705882,rs187914596,rs188002102,rs188109331,rs188120120,rs188133855,rs188235873,rs188299864,rs188321528,rs188503981,rs188529909,rs188550680,rs188603451,rs188740378,rs188784831,rs188903821,rs188911208,rs188916577,rs189039495,rs189055241,rs189086225,rs189125951,rs189208108,rs189213729,rs189248851,rs189287318,rs189409006,rs189477770,rs189510377,rs189733698,rs189757025,rs189828196,rs189844269,rs189891775,rs189938805,rs189978879,rs189987255,rs190005411,rs190087129,rs190142362,rs190204038,rs190218729,rs190399516,rs190540744,rs190561495,rs190725813,rs190777069,rs190842111,rs190857586,rs190968915,rs190987945,rs190999179,rs191083144,rs191233425,rs191258788,rs191297768,rs191334574,rs191391368,rs191406136,rs191480829,rs191584417,rs191624237,rs191668039,rs191760025,rs191807129,rs191851622,rs191916591,rs192342571,rs192495346,rs192543160,rs192629762,rs192675694,rs192699272,rs192715525,rs192743275,rs192771988,rs192799037,rs192877869,rs193060258,rs193089246,rs193129665,rs193171274,rs193173086,rs193178020,rs199497770,rs199510878,rs199535276,rs199648362,rs199672144,rs199726288,rs199754973,rs199781332,rs199785585,rs199832568,rs199909211,rs199914058,rs199926630,rs199990594,rs200034646,rs200118490,rs200119109,rs200270141,rs200293826,rs200297214,rs200365897,rs200413570,rs200437722,rs200497654,rs200500757,rs200503958,rs200505994,rs200541919,rs200618103,rs200852330,rs201015574,rs201033598,rs201095409,rs201263262,rs201287582,rs201311256,rs201323021,rs201369909,rs201515405,rs201559192,rs201699978,rs201709949,rs201765451,rs201774285,rs201778518,rs201797055,rs201823783,rs201891731,rs202069130,rs202110963,rs2040771,rs2132845,rs2228309,rs2234970,rs2275657,rs2276467,rs2276468,rs2276905,rs2276946,rs2305265,rs238682,rs238683,rs2602238,rs26180,rs2646047,rs28365992,rs28378540,rs28750182,rs2896714,rs2945789,rs2978061,rs3071,rs316327,rs316329,rs3213492,rs323892,rs34320415,rs34353289,rs34414569,rs34604765,rs34783570,rs35307910,rs35412563,rs35639864,rs367584996,rs367608695,rs367624247,rs367723440,rs367960409,rs368070037,rs368306401,rs368365507,rs368535169,rs368871395,rs369264615,rs369446637,rs369464760,rs369597127,rs369851691,rs369953448,rs370095740,rs370357197,rs370403756,rs370636792,rs370697412,rs370762339,rs370938055,rs371008938,rs371250730,rs371375777,rs371685387,rs371902617,rs372138767,rs372388554,rs372574248,rs372692616,rs372739491,rs372760019,rs372860048,rs373260715,rs373346259,rs373673144,rs374006833,rs374258469,rs374385710,rs3747053,rs3747054,rs374831122,rs374867362,rs375004574,rs3750714,rs375096065,rs375099119,rs375314392,rs375374950,rs375732222,rs375930474,rs376007554,rs376108959,rs376282394,rs376305234,rs376332074,rs376390376,rs376399660,rs376421236,rs376861434,rs3769521,rs3769522,rs3769662,rs3769663,rs3769664,rs377011618,rs377067613,rs377112979,rs377526712,rs3793765,rs3793766,rs3793767,rs3793768,rs3793769,rs3793770,rs3806756,rs3814777,rs3822044,rs3829160,rs3870747,rs41277611,rs41278615,rs41290031,rs4368860,rs45545531,rs45545633,rs45555535,rs45621635,rs45624241,rs4692558,rs4736681,rs4736682,rs4736697,rs4969466,rs4998557,rs522951,rs527251554,rs527276272,rs527303555,rs527362125,rs527380340,rs527409951,rs527478816,rs527749460,rs527845714,rs527862411,rs527902986,rs527915851,rs527960819,rs527961717,rs527973746,rs527994086,rs528010625,rs528028660,rs528135098,rs528198029,rs528263310,rs528276359,rs528281307,rs528313482,rs528393989,rs528730364,rs528786152,rs528928825,rs529011951,rs529047899,rs529051699,rs529087145,rs529095789,rs529106745,rs529231124,rs529236050,rs529238944,rs529251453,rs529272071,rs529284324,rs529331418,rs529388327,rs529465681,rs529535345,rs529609104,rs529627760,rs529679219,rs529702162,rs529705771,rs529896945,rs529928312,rs530103096,rs530141547,rs530170934,rs530246317,rs530453617,rs530510898,rs530558966,rs530603163,rs530670976,rs531042325,rs531064075,rs531103616,rs531168364,rs531227457,rs531263358,rs531312552,rs531352489,rs531404250,rs531490344,rs531511573,rs531595305,rs531711260,rs531734958,rs531752965,rs531805022,rs531815566,rs531930375,rs531931533,rs531966959,rs531984921,rs531998947,rs532108715,rs532123128,rs532167435,rs532193299,rs532201106,rs532205607,rs532277110,rs532278770,rs532316713,rs532317722,rs532327434,rs532458150,rs532572111,rs532580297,rs532681839,rs532726849,rs532918942,rs532953647,rs533006274,rs533019634,rs533049939,rs533106129,rs533132606,rs533217413,rs533220039,rs533273766,rs533327108,rs533333018,rs533355450,rs533407919,rs533426339,rs533452162,rs533466649,rs533552152,rs533571435,rs533581960,rs533640561,rs533689540,rs533693408,rs533782966,rs533822248,rs533846555,rs533855514,rs533881026,rs533910555,rs533923579,rs533926504,rs533991319,rs534017772,rs534078339,rs534151833,rs534204993,rs534225796,rs534237210,rs534264860,rs534339231,rs534347385,rs534355939,rs534396327,rs534421617,rs534430448,rs534464777,rs534469785,rs534569629,rs534582645,rs534603070,rs534609193,rs534621845,rs534644598,rs534672809,rs534672829,rs534786770,rs534913640,rs534994143,rs535015148,rs535017218,rs535091618,rs535196874,rs535243214,rs535268313,rs535371444,rs535372513,rs535392510,rs535434820,rs535436782,rs535503727,rs535563307,rs535582242,rs535732652,rs535751606,rs535781159,rs535954640,rs536012974,rs536207008,rs536300461,rs536381269,rs536461141,rs536462421,rs536472261,rs536613737,rs536747882,rs536796483,rs536801192,rs536945075,rs536974223,rs537063139,rs537171312,rs537181221,rs537256850,rs537288532,rs537312839,rs537361540,rs537381352,rs537427927,rs537461143,rs537465772,rs537529941,rs537558614,rs537565014,rs537630586,rs537740304,rs537778878,rs537794026,rs537819431,rs537825169,rs537827722,rs537844204,rs537917960,rs537992551,rs538127098,rs538141041,rs538156606,rs538277374,rs538353735,rs538360925,rs538394704,rs538425220,rs538484347,rs538509960,rs538537069,rs538542575,rs538587007,rs538603815,rs538625119,rs538669995,rs538695310,rs538911143,rs538992962,rs539123984,rs539147282,rs539178335,rs539182004,rs539278597,rs539315409,rs539325880,rs539335659,rs539357965,rs539404240,rs539424818,rs539457076,rs539488651,rs539587743,rs539652658,rs539688264,rs539727050,rs539785849,rs539896360,rs539940910,rs539955142,rs539956562,rs539976120,rs540185851,rs540290368,rs540603775,rs540666378,rs540753962,rs540786662,rs540912375,rs540951453,rs540974335,rs540976394,rs540978869,rs541050239,rs541061456,rs541080244,rs541122724,rs541236140,rs541352583,rs541359831,rs541384590,rs541395481,rs541412881,rs541497609,rs541585442,rs541619640,rs541671229,rs541734156,rs541782607,rs541828217,rs541865044,rs541970297,rs541970351,rs542019413,rs542053244,rs542056804,rs542112793,rs542176755,rs542182426,rs542196124,rs542200839,rs542201730,rs542233326,rs542281646,rs542308713,rs542324798,rs542343128,rs542384349,rs542449144,rs542510425,rs542521059,rs542523032,rs542596725,rs542650867,rs542687249,rs542696149,rs542748287,rs542829007,rs542934203,rs543034154,rs543073004,rs543076793,rs543109896,rs543125681,rs543128058,rs543129783,rs543130921,rs543218041,rs543280194,rs543295002,rs543395055,rs543549225,rs543639609,rs543659870,rs543687633,rs543694568,rs543698341,rs543779307,rs543869436,rs543880409,rs543934970,rs544002540,rs544012256,rs544046268,rs544087225,rs544132599,rs544223804,rs544234139,rs544281233,rs544301690,rs544336109,rs544401362,rs544443396,rs544451226,rs544461436,rs544583834,rs544693380,rs544775645,rs544781914,rs544803546,rs544917292,rs544927674,rs544937112,rs545003947,rs545148266,rs545154070,rs545392901,rs545395890,rs545413031,rs545436546,rs545446573,rs545446683,rs545489719,rs545510654,rs545688198,rs545709625,rs545758751,rs545856564,rs545891378,rs545902014,rs545916385,rs545936545,rs545956990,rs546056845,rs546064718,rs546219474,rs546296659,rs546357376,rs546380399,rs546446445,rs546452275,rs546528823,rs546542048,rs546797465,rs546877139,rs546988400,rs547002679,rs547049883,rs547059564,rs547061343,rs547073019,rs547211585,rs547240239,rs547266441,rs547280314,rs547316180,rs547402853,rs547406209,rs547449284,rs547488364,rs547498656,rs547504806,rs547571239,rs547590948,rs547722934,rs547755049,rs547799605,rs547829322,rs547862102,rs547925512,rs547930220,rs547940255,rs547992423,rs548001556,rs548026076,rs548175302,rs548215366,rs548256914,rs548257691,rs548261279,rs548319463,rs548386473,rs548422382,rs548430047,rs548477561,rs548478149,rs548495823,rs548542436,rs548723317,rs548799447,rs548825994,rs548843510,rs548899424,rs548998976,rs549085871,rs549189086,rs549232722,rs549260808,rs549399645,rs549545829,rs549564422,rs549619316,rs549647943,rs549669954,rs549748985,rs549784396,rs549823952,rs549933494,rs549937326,rs550007005,rs550027190,rs550053688,rs550071205,rs550096447,rs550184646,rs550207746,rs550246076,rs550282579,rs550330094,rs550495622,rs550501733,rs550539205,rs550745846,rs550848780,rs550858020,rs550900809,rs550993956,rs551085028,rs551092922,rs551129632,rs551177191,rs551234527,rs551297434,rs551400110,rs551453994,rs551573203,rs551638674,rs551701543,rs551714579,rs551731866,rs551796938,rs551815665,rs552002459,rs552344146,rs552357855,rs552362887,rs552478648,rs552498619,rs552626862,rs552696378,rs552709530,rs552743438,rs552804625,rs552816321,rs552857778,rs552931654,rs552942724,rs552953330,rs552980213,rs552986618,rs553010139,rs553022629,rs553033317,rs553062063,rs553211835,rs553234800,rs553495919,rs553555211,rs553556380,rs553599238,rs553607876,rs553671580,rs553704871,rs553717493,rs553782453,rs553784870,rs553819431,rs553886422,rs554027751,rs554053933,rs554199251,rs554204494,rs554219087,rs554234525,rs554261672,rs554276081,rs554291438,rs554341525,rs554361894,rs554461252,rs554462231,rs554528114,rs554530885,rs554663507,rs554788027,rs554799583,rs554852866,rs554890523,rs554915117,rs554957378,rs554984023,rs555050263,rs555121167,rs555159658,rs555179665,rs555389084,rs555495396,rs555519976,rs555524579,rs555553674,rs555564111,rs555564697,rs555581225,rs555702110,rs555710482,rs555718150,rs555796011,rs555810150,rs555968849,rs556006826,rs556015925,rs556141110,rs556142327,rs556207373,rs556285186,rs556347422,rs556438079,rs556443291,rs556456850,rs556475135,rs556496695,rs556544840,rs556546089,rs556620187,rs556623254,rs556729256,rs556733477,rs556757772,rs556790846,rs556805840,rs556816786,rs556863192,rs556924596,rs557032951,rs557050203,rs557112022,rs557256707,rs557304232,rs557422314,rs557438206,rs557447124,rs557509120,rs557596319,rs557617712,rs557660671,rs557704032,rs557711962,rs557716939,rs557802806,rs557873254,rs557936832,rs558032693,rs558073319,rs558080886,rs558098582,rs558176021,rs558219433,rs558238410,rs558255965,rs558316927,rs558364112,rs558422928,rs558437364,rs558498064,rs558549377,rs558603256,rs558629887,rs558632091,rs558644693,rs558758082,rs558792492,rs558812733,rs558896266,rs558908306,rs558996180,rs559021224,rs559086956,rs559097598,rs559099514,rs559159591,rs559222108,rs559287151,rs559315687,rs559356411,rs559360155,rs559431265,rs559459651,rs559459869,rs559477797,rs559500183,rs559508350,rs559555240,rs559671319,rs559679115,rs559727384,rs559767298,rs559790864,rs559838817,rs559854479,rs559889981,rs559905321,rs559944819,rs560007543,rs560012903,rs560045234,rs560075551,rs560087522,rs560174103,rs560184370,rs560191304,rs560240530,rs560352691,rs560391945,rs560405513,rs560453532,rs560513703,rs560542954,rs560556406,rs560626062,rs560676619,rs560723265,rs560809063,rs560826382,rs560829224,rs560890427,rs561018812,rs561044091,rs561055767,rs561355893,rs561405200,rs561512668,rs561545619,rs561570767,rs561742530,rs561945905,rs561997344,rs562161291,rs562163969,rs562249106,rs562261716,rs562288050,rs562299613,rs562373896,rs562382355,rs562436220,rs562449823,rs562506354,rs562586138,rs562764609,rs562765052,rs562916412,rs562978880,rs562982371,rs562994942,rs563016557,rs563018796,rs563051489,rs563133815,rs563168935,rs563170750,rs563173240,rs563175443,rs563293157,rs563332182,rs563348614,rs563364913,rs563367302,rs563452836,rs563482007,rs563634522,rs563851640,rs563911035,rs563944988,rs563958009,rs564109390,rs564117205,rs564134776,rs564188860,rs564227708,rs564284729,rs564403470,rs564440761,rs564532030,rs564567770,rs564614757,rs564653928,rs564664505,rs564671066,rs564675936,rs564723968,rs564737204,rs564771194,rs564792486,rs564822622,rs564831219,rs564833873,rs564849711,rs564964940,rs565109394,rs565130690,rs565170727,rs565211656,rs565307140,rs565348636,rs565381262,rs565384147,rs565452623,rs565458292,rs565487614,rs565501342,rs565557111,rs565626541,rs565661440,rs565704184,rs565709721,rs565730738,rs565799872,rs565968936,rs566016371,rs566053056,rs566101079,rs566117253,rs566117891,rs566134569,rs566140000,rs566390618,rs566531018,rs566540393,rs566588413,rs566593090,rs566767004,rs566808434,rs566823721,rs566855654,rs566885250,rs566918866,rs566937662,rs566942900,rs566976471,rs566987467,rs566993992,rs567113187,rs567592154,rs567643791,rs567868300,rs567917798,rs567924502,rs567964753,rs567967475,rs567992827,rs568068997,rs568118566,rs568134942,rs568140793,rs568148902,rs568182739,rs568267553,rs568317050,rs568327153,rs568330971,rs568449712,rs568477038,rs568522581,rs568784134,rs568870262,rs569087426,rs569184980,rs569258530,rs569287281,rs569304721,rs569310629,rs569392567,rs569465176,rs569505007,rs569565535,rs569586910,rs569592176,rs569592997,rs569682700,rs569718492,rs569737243,rs569748533,rs569787345,rs569878063,rs569974742,rs570122200,rs570171978,rs570196525,rs570257842,rs570258047,rs570283628,rs570320772,rs570330811,rs570346917,rs570372704,rs570455768,rs570622420,rs570814154,rs570821965,rs570891875,rs570932699,rs570989819,rs571003569,rs571005857,rs571124691,rs571152978,rs571335056,rs571447320,rs571546146,rs571548009,rs571553537,rs571761302,rs571771088,rs571848524,rs571912560,rs57193416,rs571943803,rs572060236,rs572079398,rs572108968,rs572109677,rs572289479,rs572324124,rs572346678,rs572384254,rs572441351,rs572442757,rs572519171,rs572529294,rs572536527,rs572542620,rs572598491,rs572612196,rs572765608,rs572766008,rs572806258,rs572823118,rs572886756,rs572908835,rs572915342,rs572926954,rs572940421,rs572983948,rs573027906,rs573150379,rs573341463,rs573342485,rs573353026,rs573389445,rs573425120,rs573475018,rs573491716,rs573580746,rs573588881,rs573600775,rs573668388,rs573729951,rs573806471,rs573844148,rs573869638,rs573910992,rs573985103,rs574052854,rs574075966,rs574175665,rs574187422,rs574236280,rs574268616,rs574315941,rs574381429,rs574383895,rs574565742,rs574576039,rs574595632,rs574619634,rs574658023,rs5746671,rs5746672,rs5746673,rs574680991,rs574712660,rs574732256,rs574771617,rs574776224,rs574804255,rs574832221,rs574996920,rs575025700,rs575066994,rs575148499,rs575195470,rs575301729,rs575306291,rs575418924,rs575420790,rs575572877,rs575596755,rs575700308,rs575798421,rs575814224,rs575829737,rs575896717,rs575970085,rs575983127,rs575983159,rs5760091,rs5760092,rs5760093,rs576024092,rs576092828,rs576121426,rs576123630,rs576150970,rs576301144,rs576487426,rs576681463,rs576776406,rs576928012,rs576953743,rs577012920,rs577070646,rs577129039,rs577224788,rs577286898,rs577346603,rs577503616,rs577523563,rs577588070,rs577593976,rs577627146,rs577679677,rs577695227,rs577700298,rs577708677,rs577725532,rs577789501,rs577833813,rs577926939,rs577972406,rs577977485,rs578061722,rs578167348,rs578207044,rs578234059,rs578237279,rs578239402,rs58711387,rs587610091,rs587624614,rs587669986,rs587692624,rs587704177,rs587733437,rs59068695,rs59638227,rs59684347,rs599189,rs60077345,rs60776551,rs60832077,rs60847955,rs61455080,rs61457439,rs61733935,rs62078745,rs62078746,rs62078747,rs62078748,rs62239046,rs62239047,rs62260802,rs62465475,rs631315,rs639060,rs640773,rs6446261,rs670213,rs6751560,rs6773994,rs6790105,rs67988001,rs681278,rs682217,rs6825569,rs6984151,rs712959,rs71548673,rs72556559,rs72556560,rs72718298,rs72718301,rs72720203,rs72720273,rs72720294,rs72923003,rs73139409,rs73309153,rs73358033,rs73359243,rs73361373,rs73392795,rs73392796,rs73488060,rs73504569,rs73534946,rs73983720,rs73999389,rs74006103,rs74088982,rs74088983,rs74088985,rs74484772,rs74587875,rs74700116,rs74941347,rs75394763,rs75566086,rs75646936,rs75913833,rs75972991,rs75991859,rs76046281,rs76256157,rs76280543,rs76622534,rs76659610,rs76959756,rs76993564,rs77027762,rs77114196,rs77508213,rs77550432,rs77600128,rs77647264,rs78034120,rs78216507,rs7827061,rs7829185,rs7841242,rs78577511,rs78649254,rs78747975,rs78804233,rs78948541,rs7895764,rs79047515,rs7904902,rs79050929,rs79062167,rs79246690,rs79311645,rs7934862,rs79385589,rs795592,rs79740253,rs79821354,rs79884732,rs79898210,rs79933880,rs80086308,rs807667,rs807668,rs809468,rs8142578,rs8179171,rs8179172,rs8179173,rs8192004,rs8192024,rs8192026,rs8192027,rs8192029,rs8192031,rs8192032,rs8192033,rs8192034,rs8192035,rs82854,rs879832,rs937652,rs9474492,rs966730,rs9826259,rs9901600,rs9905991,rs9929808	ABHD14B,ACOT1,ACOT13,ACOT2,ACSL3,ACSM2A,ACSM5,AHCY,B4GALT1,BTD,CBR4,CSAD,DBI,DGAT2,EEF1G,ELOVL5,FASN,GCLC,GGT1,GPX1,GSTK1,GSTT2B,HAGH,HSD17B4,HSD17B8,HYAL1,IDH1,LIAS,MAT2A,MCCC1,MGST2,MPC2,MPST,MVK,PAX8,PC,PCCB,PEMT,SCD,SLC25A1,SLC25A10,SLC26A1,SLC35D2,SLC5A6,SOD1,ST3GAL1,SUOX,TPST1
GO Biological Process	GO:0050892	intestinal absorption	90	2.873980e-320	3.708296e-316	4.120330e-318	10.5711	47.2988	500	0.00250962	0.0265294	352	0.00913568	1	0.33488	3.78304	1.32169	5	27	0.00550661	0.185185	rs1010679,rs10425654,rs111347839,rs111670882,rs112068046,rs112069735,rs112535632,rs113144478,rs1138566,rs1138576,rs114605659,rs114865600,rs115097215,rs11548049,rs115592435,rs116501576,rs116504888,rs11670740,rs117795769,rs117972228,rs117982876,rs118183202,rs12264914,rs12571627,rs12974008,rs13345161,rs138405257,rs138491585,rs138675307,rs138746713,rs138816131,rs139089923,rs139444003,rs139493488,rs139504026,rs139541094,rs139595307,rs140192396,rs140839582,rs140966911,rs140973411,rs141022982,rs141094705,rs141680074,rs141929068,rs141994354,rs142148973,rs142153903,rs142285088,rs142893867,rs143132605,rs143217973,rs143437024,rs143851438,rs144212607,rs144233982,rs144977155,rs145790310,rs145837452,rs146304161,rs146501880,rs147033184,rs147388758,rs147509697,rs147635717,rs147652088,rs147876533,rs147898135,rs148718589,rs148952160,rs149169513,rs149295644,rs149693250,rs149864767,rs149937337,rs150148256,rs150670625,rs150974061,rs151059716,rs17242367,rs17242374,rs17242388,rs17242759,rs17242787,rs17242801,rs17242808,rs17242822,rs17242829,rs17242836,rs17248748,rs17249120,rs17249127,rs17249169,rs17249176,rs17249190,rs17249197,rs180729422,rs180753643,rs180925906,rs181269441,rs181403568,rs182315066,rs182388433,rs182639075,rs182949449,rs182981511,rs183047348,rs183060975,rs183303334,rs183506625,rs183963860,rs184138086,rs184187598,rs184840784,rs185591497,rs185638029,rs185765232,rs186060299,rs186375632,rs186609288,rs186896770,rs187053210,rs187324131,rs187443425,rs187492239,rs187755768,rs188228713,rs188272739,rs188288198,rs188657910,rs188688701,rs188989075,rs189078888,rs189662503,rs189692922,rs189934077,rs190238387,rs190593380,rs190726429,rs191017586,rs191801874,rs191876301,rs192147076,rs192538261,rs192744632,rs192748155,rs192913654,rs193132256,rs199591033,rs199866011,rs199888300,rs200176428,rs200575896,rs200730776,rs200957143,rs200972237,rs201016593,rs201114964,rs201721705,rs201745454,rs2481082,rs2904798,rs2904799,rs34319839,rs36218923,rs369740890,rs370150698,rs371840475,rs372825301,rs372994982,rs373527324,rs373539600,rs374459494,rs375052955,rs375480781,rs375752583,rs376016469,rs376036698,rs376434819,rs376695875,rs376787846,rs377491021,rs3780473,rs3925947,rs4371014,rs4445550,rs527444348,rs527528520,rs527724373,rs527832387,rs527968504,rs528113996,rs528209714,rs528728022,rs529040006,rs529110044,rs529113980,rs529179600,rs529203160,rs529687966,rs529985830,rs530323152,rs530463550,rs531014284,rs531160095,rs531215802,rs531316522,rs531359176,rs531537940,rs531550435,rs531647368,rs531706798,rs531719483,rs531911175,rs532301512,rs532321156,rs532454231,rs533176320,rs533475139,rs533523828,rs533636274,rs534057633,rs534104433,rs534220393,rs534818681,rs534865175,rs534934140,rs535103718,rs535139716,rs535295272,rs535359143,rs535876665,rs535878567,rs535931014,rs536178673,rs536212464,rs536446124,rs536763637,rs537239974,rs537293194,rs537562744,rs537629587,rs537755802,rs537829044,rs538218277,rs538300761,rs538389556,rs538748616,rs539372252,rs539443697,rs539851689,rs539999307,rs540093615,rs540272726,rs540340269,rs540468825,rs540880410,rs541062405,rs541687736,rs542032686,rs542307173,rs542346119,rs542411116,rs542848301,rs542878563,rs542915673,rs543118377,rs543537415,rs543709443,rs543723520,rs543799512,rs543835888,rs543860376,rs544482678,rs544849444,rs544878679,rs544886226,rs545304764,rs545378448,rs545387972,rs545438211,rs545486342,rs545699177,rs545818253,rs545867614,rs546153006,rs546274935,rs546639142,rs546828461,rs547017467,rs547130558,rs547260495,rs547548110,rs547565374,rs547924276,rs548128671,rs548210173,rs548626502,rs548673039,rs548789443,rs548886515,rs548925325,rs548991262,rs549103836,rs549174926,rs549336338,rs549595251,rs549816093,rs549833618,rs549866450,rs549995837,rs550048547,rs550470671,rs550549388,rs550841268,rs550943356,rs551118923,rs551177302,rs551336876,rs551369515,rs551472063,rs551538151,rs551795459,rs551819377,rs551956699,rs552203393,rs552766816,rs552857312,rs553342012,rs553539173,rs553656051,rs553666032,rs553714993,rs554006574,rs554173248,rs554205719,rs554360283,rs554465478,rs554478370,rs554758347,rs554785315,rs554872752,rs554993527,rs555105121,rs555393103,rs555655385,rs556029495,rs556156942,rs556383951,rs556496135,rs556711560,rs556838031,rs556895435,rs557303274,rs557375639,rs557393659,rs557642611,rs557933294,rs557933556,rs558278204,rs558598949,rs558779284,rs559215701,rs559250296,rs559628650,rs559912069,rs56007245,rs560101331,rs560277773,rs560394636,rs560647512,rs560655083,rs560828472,rs561181438,rs561197771,rs561204669,rs561442757,rs561722163,rs561758093,rs561758662,rs561945380,rs562257713,rs562341986,rs562350068,rs562408944,rs562608064,rs562807470,rs562965958,rs563211595,rs563282363,rs563429250,rs563693357,rs563940088,rs563977504,rs564232452,rs564620754,rs565023404,rs565059558,rs565220434,rs565415874,rs565675103,rs565814572,rs566262480,rs566416297,rs566737738,rs566826555,rs567203838,rs567281962,rs567399421,rs567634702,rs568417418,rs568674994,rs568766290,rs568803123,rs569013512,rs569207886,rs569285477,rs569352694,rs569448426,rs569530119,rs569650829,rs570133279,rs570216761,rs570444967,rs570651837,rs570710332,rs570924786,rs570961797,rs570987415,rs570992649,rs571033578,rs571122010,rs571224061,rs571507075,rs571711951,rs571799916,rs571949922,rs571969675,rs572277806,rs572768150,rs572792545,rs572935699,rs572948750,rs573021244,rs573107443,rs573600458,rs573653949,rs574185943,rs574257791,rs574263349,rs574298114,rs574349620,rs574375056,rs574854982,rs574967637,rs575034166,rs575271908,rs575294188,rs575360961,rs575427605,rs576173622,rs576239673,rs576530433,rs576535110,rs577012224,rs577119707,rs577417363,rs577440053,rs577504882,rs577542433,rs577643444,rs578072316,rs61854314,rs6488946,rs6511721,rs7067963,rs7069696,rs7256073,rs73015030,rs73600874,rs74489414,rs74516607,rs75550392,rs75981550,rs76058149,rs76106226,rs76222089,rs76428688,rs76987683,rs77238163,rs77607569,rs78538022,rs78633789,rs7893456,rs7908994,rs7964517,rs8102912,rs8104549,rs8104576,rs8110695	ACO1,AKR1C1,F11R,LDLR,SCARB1
GO Biological Process	GO:0005996	monosaccharide metabolic process	91	3.485712e-318	4.497614e-314	4.942433e-316	3.96683	283.098	1123	0.0150208	0.0595851	84	0.000101019	1	0.0155173	2.38504	9.64343	23	197	0.0253304	0.116751	rs10132601,rs10163323,rs1040566,rs10415881,rs10416167,rs10417068,rs1042523,rs10495881,rs1062600,rs1062601,rs10813958,rs11089258,rs111544543,rs111790103,rs112007560,rs112198122,rs112266814,rs112446561,rs112529034,rs112844160,rs112849183,rs113123350,rs113177568,rs113299139,rs113403425,rs113495350,rs113552438,rs113701810,rs113743090,rs113819616,rs113849982,rs113986039,rs114039092,rs114079456,rs114252708,rs114262377,rs114572419,rs114736929,rs114753590,rs114813087,rs114843352,rs114920050,rs115010896,rs115019482,rs115127753,rs115287420,rs11546280,rs11548663,rs115489693,rs115493998,rs115520546,rs11552145,rs11552146,rs115724694,rs115883480,rs115985514,rs115999214,rs116085852,rs116257317,rs116272027,rs116379302,rs11640388,rs116473155,rs116693309,rs116783584,rs116962266,rs117038397,rs117250627,rs117449236,rs117589561,rs117716909,rs117794786,rs117927892,rs117948060,rs11809790,rs11876258,rs11905172,rs12149807,rs12170645,rs12485084,rs12595938,rs12924512,rs12931559,rs13296902,rs13425086,rs138176491,rs138360731,rs138458502,rs138478973,rs138564420,rs138569180,rs138772999,rs138890726,rs138964168,rs139102548,rs139210842,rs139559803,rs139572459,rs139583919,rs139755262,rs139796548,rs139835642,rs139856541,rs139886808,rs139902878,rs139912526,rs140314084,rs140448527,rs140512834,rs140540126,rs140540991,rs140564537,rs140618450,rs140775856,rs140788234,rs140807657,rs140837431,rs140968915,rs141044231,rs141169212,rs141508491,rs141596661,rs141713044,rs141833541,rs141965462,rs142038406,rs142344733,rs142391994,rs142406603,rs142467243,rs142515214,rs142561152,rs142632000,rs142667549,rs142886049,rs142965983,rs143006278,rs143251651,rs143411006,rs143493356,rs143528740,rs143673313,rs143797038,rs143944019,rs144048523,rs144078629,rs144180074,rs144286722,rs144312226,rs144490795,rs144492228,rs144594720,rs144668575,rs144907840,rs145293559,rs145345527,rs145374727,rs145474836,rs145580276,rs145617263,rs145649020,rs145654985,rs145666545,rs145707933,rs145711893,rs145745639,rs145814783,rs146025210,rs146044301,rs146121503,rs146150655,rs146488736,rs146543999,rs146547878,rs146588713,rs146625534,rs146807732,rs147011808,rs147092702,rs147143458,rs147179509,rs147283511,rs147373925,rs147432492,rs147555276,rs147575415,rs147738215,rs147855878,rs148016053,rs148045171,rs148093641,rs148165198,rs148210822,rs148349349,rs148408333,rs148422903,rs148451719,rs148609305,rs148734543,rs148846509,rs148934646,rs148993145,rs149133700,rs149164455,rs149176523,rs149331676,rs149387492,rs149397519,rs149491372,rs149642668,rs149682578,rs149761615,rs149770201,rs149801991,rs149813956,rs149898170,rs149986035,rs150125866,rs150149549,rs150255572,rs150267967,rs150284727,rs150560473,rs150634768,rs150792701,rs150862797,rs150867653,rs150928523,rs150973550,rs151109760,rs151317647,rs1657072,rs1677483,rs1677484,rs1677485,rs1677487,rs1677488,rs168841,rs17847716,rs1788570,rs1790895,rs1790896,rs180849142,rs180913370,rs181087487,rs181187516,rs181227728,rs181283555,rs181346502,rs181391380,rs181556711,rs181758766,rs181760938,rs181844441,rs181850017,rs181986215,rs182336373,rs182513464,rs182582047,rs182626800,rs182721590,rs182741443,rs182895479,rs183081098,rs183212902,rs183414185,rs183623923,rs183625943,rs183630665,rs183934704,rs184086519,rs184263662,rs184313270,rs184383613,rs184389559,rs184540680,rs184767554,rs184782809,rs185094019,rs185260321,rs185332977,rs185502317,rs185692099,rs185838456,rs185923965,rs186067771,rs186198543,rs186497273,rs186669832,rs186761207,rs186866844,rs186967001,rs187029830,rs187228901,rs187654497,rs187671666,rs187675382,rs187687806,rs187723808,rs187880368,rs188018443,rs188119398,rs188128856,rs188512941,rs188603451,rs188618992,rs188784831,rs189003703,rs189262761,rs189287318,rs189288951,rs189369040,rs189475969,rs189482841,rs189506301,rs189608801,rs189851297,rs189867981,rs190173769,rs190398994,rs190519674,rs190902722,rs191266885,rs191297768,rs191336413,rs191391368,rs191480829,rs191663660,rs191671538,rs192036812,rs192137481,rs192237329,rs192463307,rs192495346,rs192542977,rs192580536,rs192629762,rs192699272,rs192707790,rs192827806,rs192848762,rs192936711,rs192954355,rs193014784,rs193099765,rs193129665,rs193249484,rs199564014,rs199591357,rs199697474,rs199720059,rs199726288,rs200043765,rs200050361,rs200118490,rs200209809,rs200264434,rs200329326,rs200365897,rs200437722,rs200596108,rs200689749,rs200745451,rs200873266,rs200989039,rs201015574,rs201059299,rs201170923,rs201186470,rs201299929,rs201353624,rs201469307,rs201685307,rs201732027,rs201765451,rs201774285,rs201796599,rs201972484,rs202178030,rs2040771,rs2070755,rs2229660,rs2231702,rs2231703,rs2231704,rs2231705,rs2231706,rs2232979,rs2232981,rs2232982,rs2268176,rs2276467,rs2276468,rs2276759,rs2276946,rs2301055,rs2473382,rs254945,rs254946,rs254947,rs254948,rs254949,rs254950,rs28359541,rs28359542,rs28359544,rs28359546,rs28359547,rs28359550,rs28365993,rs28479279,rs28582877,rs28750182,rs3213492,rs34242778,rs35412563,rs35540653,rs368260468,rs368365507,rs368990233,rs369207120,rs369248220,rs369349482,rs369464760,rs369501968,rs369632175,rs369820747,rs369977897,rs370111096,rs370436004,rs370697412,rs371250730,rs372084547,rs372584564,rs372692616,rs373673144,rs373731701,rs373781019,rs373938754,rs374006833,rs374258469,rs374267684,rs3743802,rs3743803,rs3743804,rs374385710,rs3747053,rs3747054,rs375101622,rs375339749,rs375374950,rs375485266,rs376034450,rs376390376,rs376412237,rs376483598,rs377455785,rs377505043,rs3795120,rs41267887,rs41277611,rs45545531,rs45570643,rs45603039,rs4985008,rs4985009,rs4985010,rs527278425,rs527380340,rs527511971,rs527548279,rs527565467,rs527668111,rs527727628,rs527787641,rs527862411,rs527871724,rs527935269,rs528282266,rs528431203,rs528442226,rs528481786,rs528730385,rs528832246,rs528871800,rs529106745,rs529231124,rs529286947,rs529339903,rs529407696,rs529443603,rs529465681,rs529535345,rs529619283,rs529627034,rs529707627,rs529753868,rs529794234,rs529811018,rs529824527,rs529868876,rs529889364,rs530303538,rs530340912,rs530370831,rs530617959,rs530695277,rs530709046,rs530728600,rs531127831,rs531145449,rs531149272,rs531377832,rs531456363,rs531511573,rs531591574,rs531744734,rs531791881,rs531935947,rs531948877,rs532108715,rs532167435,rs532201106,rs532205607,rs532239908,rs532393345,rs532612698,rs532648624,rs532693402,rs532713874,rs532726849,rs532820180,rs532859284,rs532953647,rs533019634,rs533049939,rs533093889,rs533183415,rs533571435,rs533588311,rs533693408,rs533706566,rs533822248,rs533966011,rs534152353,rs534218064,rs534224465,rs534225796,rs534296045,rs534355939,rs534421617,rs534430324,rs534469785,rs534478662,rs534630760,rs534805452,rs534860207,rs534920449,rs534982810,rs534994143,rs535196874,rs535243214,rs535285508,rs535293512,rs535297820,rs535371444,rs535372791,rs535392510,rs535503727,rs535843284,rs535848181,rs536111413,rs536207008,rs536230636,rs536283684,rs536376192,rs536623303,rs536756686,rs536762062,rs536783563,rs536856115,rs537059376,rs537228839,rs537240702,rs537269668,rs537383270,rs537529941,rs537624754,rs537628761,rs537760837,rs537819431,rs537835035,rs537844204,rs537950983,rs538219807,rs538394704,rs538451079,rs538464389,rs538826562,rs538911143,rs539119054,rs539126481,rs539147282,rs539183725,rs539278597,rs539448422,rs539493584,rs540132659,rs540149572,rs540290368,rs540397787,rs540427984,rs540607437,rs540813375,rs540828493,rs540974335,rs540992546,rs541021875,rs541160915,rs541170999,rs541312077,rs541367392,rs541384033,rs541412881,rs541521118,rs541578243,rs541693386,rs541763409,rs541904776,rs542182426,rs542201730,rs542397109,rs542462611,rs542536343,rs542661324,rs542687249,rs542747036,rs542915471,rs542978620,rs543039825,rs543042824,rs543109896,rs543161528,rs543189684,rs543222353,rs543364454,rs543395055,rs543441483,rs543499481,rs543575830,rs543591913,rs543639609,rs543694568,rs543734550,rs543805422,rs543969827,rs544042577,rs544091101,rs544283941,rs544295256,rs544344856,rs544419427,rs544578253,rs544864269,rs544965817,rs545039293,rs545062438,rs545084755,rs545285064,rs545361698,rs545432360,rs545464709,rs545719193,rs545732466,rs545753243,rs545773547,rs545817619,rs545891378,rs545902014,rs545916385,rs546010811,rs546216926,rs546330913,rs546412058,rs546452275,rs546523558,rs546712838,rs547009564,rs547056389,rs547187175,rs547211585,rs547264088,rs547406209,rs547412240,rs547464843,rs547619760,rs547668885,rs547726649,rs547765286,rs547829322,rs547852905,rs547969165,rs548210641,rs548366229,rs548478149,rs548682896,rs548743639,rs548757624,rs548757870,rs548856999,rs549022979,rs549078486,rs549122907,rs549167654,rs549399645,rs549416140,rs549778025,rs549782608,rs549848973,rs549929746,rs549937326,rs550122456,rs550144952,rs550257637,rs550316248,rs550378853,rs550460342,rs550621183,rs550681434,rs550685139,rs550694862,rs550776407,rs550821280,rs550897960,rs550918086,rs551070527,rs551085028,rs551247592,rs551375108,rs551400110,rs551576409,rs551591378,rs551631223,rs551638674,rs551701543,rs551770553,rs551784293,rs551890038,rs552473502,rs552692190,rs552741943,rs552743438,rs552831759,rs553102939,rs553211835,rs553213727,rs553240090,rs553255710,rs553343262,rs553372506,rs553399753,rs553599238,rs553746657,rs553906756,rs554267559,rs554291438,rs554497180,rs554799583,rs554835108,rs554852774,rs554890523,rs554915117,rs554951350,rs555049700,rs555058553,rs555063175,rs555292662,rs555346996,rs555435169,rs555462136,rs555564697,rs555591142,rs555766138,rs555796011,rs555830728,rs555831826,rs555968849,rs556070958,rs556078852,rs556229755,rs556283681,rs55674354,rs556805840,rs556847066,rs556863271,rs556957445,rs556986874,rs557032951,rs557159617,rs557221168,rs55733026,rs557422314,rs557467797,rs557481900,rs557545574,rs557555441,rs557704032,rs557872360,rs558040027,rs558176021,rs558331934,rs558371843,rs558431550,rs558492945,rs558493631,rs558615561,rs558617457,rs558632091,rs558644693,rs558646568,rs55870138,rs558731216,rs558791834,rs558867211,rs558868145,rs558944107,rs558947545,rs558971672,rs559103812,rs559132254,rs559159591,rs559287151,rs559356411,rs559459403,rs559459651,rs559672324,rs559679115,rs559703955,rs559790864,rs559794294,rs559857448,rs559875246,rs559944819,rs560012649,rs560027775,rs560075551,rs560080687,rs560325754,rs560446736,rs560543690,rs560578835,rs560670151,rs560678254,rs560816264,rs560889596,rs560932044,rs560968694,rs561005067,rs561043580,rs561209556,rs561337641,rs561436726,rs561545619,rs561572843,rs561585669,rs561589204,rs561676324,rs561753661,rs561879993,rs561891227,rs561997344,rs562161313,rs562163969,rs562192295,rs562199098,rs562281752,rs562436220,rs56245555,rs562982371,rs562986118,rs562994942,rs563036143,rs563067554,rs563136106,rs563165513,rs563173240,rs563205339,rs563293157,rs563350418,rs563490279,rs563670896,rs563710257,rs563787167,rs563815494,rs563825416,rs563851640,rs563853350,rs563888854,rs563911035,rs563926000,rs564117205,rs564414550,rs564813286,rs564817278,rs564876826,rs565008284,rs565130690,rs565289269,rs565307314,rs565330757,rs565475225,rs565525450,rs565536996,rs565602493,rs565719980,rs565724911,rs565730738,rs565921591,rs566101079,rs566194583,rs566540393,rs566776350,rs566855654,rs566860737,rs566997449,rs567007534,rs567208731,rs567262737,rs567267690,rs567353818,rs567403940,rs567524226,rs567562228,rs567584568,rs567645490,rs567694195,rs567748899,rs567810216,rs567908224,rs567984512,rs568035525,rs568047032,rs568062703,rs568311321,rs568504047,rs568755142,rs568786251,rs568830252,rs568870262,rs569287281,rs569391405,rs569439018,rs569482239,rs569503878,rs569530951,rs569565535,rs569586037,rs569607319,rs569751024,rs569894644,rs570032595,rs570330811,rs570372704,rs570386035,rs570468579,rs570469955,rs570601715,rs570634166,rs570679655,rs570770924,rs570890634,rs570930795,rs570948999,rs571003569,rs571211511,rs571300452,rs571348447,rs571402892,rs571447320,rs571581226,rs571668479,rs571761302,rs571770027,rs571809456,rs571817131,rs571821455,rs571905030,rs571910397,rs572186171,rs572205113,rs572324124,rs572442757,rs572536527,rs572550109,rs572713007,rs573002705,rs573199761,rs573263190,rs573389445,rs573491716,rs573519999,rs573600775,rs573612814,rs573650222,rs573685752,rs574147862,rs574156192,rs574265290,rs574289683,rs574300711,rs574340839,rs574417789,rs574565742,rs574604207,rs574612564,rs574663942,rs5746671,rs5746672,rs5746673,rs574712660,rs574776224,rs574832221,rs574921497,rs575029270,rs575301729,rs575321405,rs575403236,rs575420790,rs575427575,rs575441050,rs575541106,rs575721653,rs575828071,rs575829737,rs575970085,rs575983159,rs575983290,rs576075712,rs576082494,rs576136562,rs576189715,rs576496053,rs576501528,rs576694348,rs576776406,rs576830102,rs576885935,rs576928012,rs576953743,rs577086171,rs577214514,rs577228362,rs577346603,rs577423711,rs577554875,rs577673660,rs577679677,rs577733071,rs577745444,rs577936206,rs577948481,rs578061722,rs58711387,rs59017441,rs6025629,rs6025645,rs61290400,rs61334002,rs61730644,rs61735299,rs61752842,rs61760966,rs62033507,rs6544173,rs707555,rs712959,rs71548673,rs72768254,rs72768255,rs72909135,rs73063526,rs73392795,rs73392796,rs74006103,rs74008096,rs74053623,rs74873033,rs74941347,rs7500138,rs75028183,rs75056454,rs75206015,rs75241489,rs75308972,rs75436356,rs75622363,rs75681202,rs76470840,rs76562069,rs76749061,rs77429255,rs77528519,rs77676684,rs78049104,rs78120516,rs78297536,rs78715761,rs78928042,rs79050929,rs79299657,rs79516099,rs79545076,rs79974609,rs8050692,rs807667,rs807668,rs8097,rs8192708,rs899257,rs914228,rs9474492,rs988065,rs988066	B4GALT1,CRYL1,CYB5A,DHDH,FUOM,GALE,GALK1,GALM,GCLC,GPD1,H6PD,NUDT5,PC,PCK1,PCK2,PGM1,PMM2,POFUT1,POFUT2,SERP1,SLC25A1,SLC25A10,XYLB
GO Biological Process	GO:0044282	small molecule catabolic process	92	6.995710e-316	9.026565e-312	9.811483e-314	3.12943	480.599	1504	0.0255	0.0798005	8	2.2714e-13	2.93079e-09	3.66348e-10	3.12435	16.6435	52	340	0.0572687	0.152941	rs10055074,rs10058002,rs1009971,rs10195828,rs10413706,rs10415881,rs10416167,rs10417068,rs104650,rs10495881,rs10518693,rs11077800,rs1113983,rs111852050,rs112182517,rs112266814,rs112342841,rs112372115,rs112529034,rs112762651,rs112827945,rs112958280,rs113276552,rs113353750,rs113473965,rs113495350,rs113554617,rs113648146,rs114039092,rs114063622,rs114162245,rs114204869,rs114216537,rs114320781,rs114379982,rs114465834,rs114615175,rs114843352,rs114873659,rs114890326,rs115010896,rs115062110,rs115070417,rs115097266,rs115324545,rs11540930,rs11541763,rs11541885,rs115597074,rs115810571,rs115859694,rs115861380,rs115885924,rs115910162,rs115985514,rs116010759,rs116077206,rs116254190,rs116650915,rs116684584,rs117230349,rs11739468,rs11743721,rs117441947,rs117449236,rs117498038,rs117596369,rs117643211,rs11852901,rs11856427,rs11863625,rs11949545,rs121908003,rs121918392,rs12438477,rs12439250,rs12485285,rs12514956,rs12551616,rs12552391,rs12555690,rs12907580,rs13425086,rs1370273,rs137890152,rs137949304,rs137976641,rs138081311,rs138087222,rs138137263,rs138238489,rs138294116,rs138405257,rs138478973,rs138564420,rs138569180,rs138615300,rs138761671,rs139031581,rs139069758,rs139072802,rs139102548,rs139337382,rs139380705,rs139395044,rs139521510,rs139541094,rs139634133,rs139634431,rs139830755,rs139835642,rs139841551,rs139886808,rs139933949,rs139948786,rs140011299,rs140098686,rs140284722,rs140337460,rs140540126,rs140644464,rs140743490,rs140752743,rs140788234,rs140901015,rs140968870,rs140968915,rs141508491,rs141626299,rs141827305,rs141828818,rs141863249,rs141871823,rs141886460,rs141962882,rs142088197,rs142217915,rs142329136,rs142333197,rs142406603,rs142452679,rs142521997,rs142522569,rs142526567,rs142561152,rs142864186,rs142889834,rs143093683,rs143222588,rs143243347,rs143284866,rs143408057,rs143590053,rs143797038,rs143807229,rs143997180,rs144008103,rs144048523,rs144061574,rs144492228,rs144594720,rs144604431,rs144640973,rs144668575,rs144891308,rs145001576,rs145173887,rs145331563,rs145341277,rs145345527,rs145474836,rs145522120,rs145572423,rs145740819,rs146006090,rs146105181,rs146121503,rs146185104,rs146263676,rs146271443,rs146738423,rs146791415,rs146828473,rs146845100,rs146900550,rs146951589,rs146969608,rs147016995,rs147018665,rs147049557,rs147060754,rs147123809,rs147268473,rs147283511,rs147327469,rs147388758,rs147442301,rs147598478,rs147608411,rs147609021,rs147700303,rs147855878,rs147867375,rs147883120,rs147945466,rs147946196,rs148045171,rs148093641,rs148154982,rs148408333,rs148532236,rs148537024,rs148642194,rs148686056,rs148761053,rs148811771,rs148914345,rs149054904,rs149147592,rs149164455,rs149200686,rs149204359,rs149255080,rs149331676,rs149339718,rs149368397,rs149387492,rs149511579,rs149611911,rs149682578,rs149709732,rs149741951,rs149773171,rs149898170,rs149919825,rs149976880,rs149986035,rs150020522,rs150062169,rs150120828,rs150455600,rs150506852,rs150524316,rs150650811,rs150867653,rs150905505,rs150968368,rs150988960,rs151004055,rs151031386,rs151109760,rs151338536,rs1658939,rs16862344,rs16960280,rs16971467,rs16971475,rs17218165,rs17492518,rs1759403,rs1759404,rs180673143,rs180824097,rs180944110,rs181039699,rs181077493,rs181087487,rs181216713,rs181220993,rs181226334,rs181227728,rs181283691,rs181335298,rs181442475,rs181456990,rs181515686,rs181718042,rs181827228,rs181877699,rs181890040,rs181969225,rs182010880,rs182011643,rs182152446,rs182152888,rs182160391,rs182280348,rs182315066,rs182367789,rs182474132,rs182577651,rs182626800,rs182684650,rs182787349,rs182953171,rs182987063,rs183089907,rs183197219,rs183209408,rs183368956,rs183554490,rs183594409,rs184127979,rs184158075,rs184250421,rs184353449,rs184376044,rs184470101,rs184540680,rs184561661,rs184664396,rs184725001,rs184734532,rs184894858,rs184912946,rs184941120,rs184943760,rs185109742,rs185169984,rs185260321,rs185281608,rs185332977,rs185547630,rs185614943,rs185692099,rs185838456,rs185872513,rs185984475,rs186001168,rs186002078,rs186060299,rs186076244,rs186098809,rs186128550,rs186286708,rs186344856,rs186490701,rs186507089,rs186507997,rs186544375,rs186547421,rs186632369,rs186669832,rs186675628,rs186679505,rs186749217,rs186928631,rs187137423,rs187304843,rs187322570,rs187472401,rs187492239,rs187572349,rs187654497,rs187675382,rs187684869,rs187754806,rs187866199,rs187929919,rs187931068,rs188046704,rs188080498,rs188103145,rs188128856,rs188171592,rs188214549,rs188308441,rs188512941,rs188616818,rs188647604,rs188687524,rs188790810,rs188826104,rs188857068,rs188962750,rs188999046,rs189007936,rs189018126,rs189055241,rs189086225,rs189270786,rs189358941,rs189369040,rs189406291,rs189410397,rs189466561,rs189482841,rs189507661,rs189600409,rs189640915,rs189674348,rs189789648,rs189842628,rs189923011,rs190009204,rs190197851,rs190398994,rs190499500,rs190580697,rs190625458,rs190795925,rs190884236,rs190931650,rs191002595,rs191157045,rs191158181,rs191178424,rs191305411,rs191400971,rs191468805,rs191671538,rs191698856,rs191850099,rs191994831,rs192036812,rs192223276,rs192328889,rs192449744,rs192493154,rs192549699,rs192628400,rs192813232,rs192827806,rs192848762,rs192933323,rs192936711,rs192950628,rs192954355,rs193014784,rs193058029,rs193212893,rs199591357,rs199651759,rs199675006,rs199697474,rs199727023,rs199857222,rs199896814,rs199944223,rs199982693,rs200028932,rs200043765,rs200058464,rs200093616,rs200125743,rs200127538,rs200178276,rs200299177,rs200329326,rs200369180,rs200416755,rs200465186,rs200624018,rs200689749,rs200704926,rs200873266,rs200913027,rs200989039,rs201046659,rs201062164,rs201073199,rs201081960,rs201094447,rs201106661,rs201183578,rs201253704,rs201353624,rs2014531,rs201672011,rs201735361,rs201748048,rs201783570,rs201823783,rs201836250,rs201846592,rs201871349,rs201980346,rs202110949,rs202142537,rs202193021,rs202218644,rs2043693,rs2114716,rs2162552,rs2232979,rs2232981,rs2232982,rs2238152,rs2277821,rs2278204,rs2289331,rs2301055,rs2304656,rs2304657,rs2305265,rs238682,rs238683,rs2467573,rs2473382,rs2562744,rs2586152,rs2586154,rs2586183,rs26180,rs2733106,rs2733107,rs28386970,rs28394836,rs28411877,rs28462237,rs28465485,rs2847325,rs28479279,rs28564395,rs28594541,rs28605607,rs28657014,rs28676738,rs28715641,rs28755825,rs2913858,rs2913859,rs2913862,rs2913863,rs3100703,rs33929922,rs34353289,rs34604765,rs36018162,rs36122289,rs367913535,rs367933433,rs367945635,rs368006213,rs368009103,rs368042270,rs368167122,rs368432072,rs368543891,rs368671102,rs368731634,rs369248220,rs369290540,rs369349482,rs369501968,rs369547937,rs369773725,rs369851691,rs369931477,rs369977897,rs370095143,rs370594287,rs370674588,rs370752595,rs370942874,rs371084694,rs371204142,rs371380714,rs371800353,rs372388554,rs372584564,rs372594427,rs372674218,rs372948453,rs373227975,rs374084722,rs374112030,rs374124706,rs374865516,rs374896171,rs375000062,rs375059217,rs375101622,rs375149490,rs375170671,rs375264454,rs375339749,rs375575127,rs3760132,rs376353297,rs376426687,rs376483598,rs376787846,rs376809408,rs377303006,rs377311669,rs377430441,rs377455785,rs377630241,rs377631223,rs377725628,rs4371014,rs448063,rs4646853,rs4778583,rs4952937,rs527267666,rs527319746,rs527340180,rs527403489,rs527506769,rs527530478,rs527548279,rs527565467,rs527668111,rs527727628,rs527735302,rs527961717,rs527968504,rs528006342,rs528100672,rs528149808,rs528198029,rs528207507,rs528370832,rs528481786,rs528585803,rs528683844,rs528702244,rs528724288,rs528756502,rs528832246,rs528957300,rs529095789,rs529113980,rs529159000,rs529282303,rs529331883,rs529343881,rs529383905,rs529443603,rs529448896,rs529482742,rs529484541,rs529532888,rs529558826,rs529705771,rs529733447,rs529751638,rs529824527,rs529868876,rs529886241,rs529889364,rs529899106,rs529961940,rs530038877,rs530086009,rs530210587,rs530245181,rs530368385,rs530400225,rs530410950,rs530417748,rs530796350,rs530875647,rs531119012,rs531129429,rs531145449,rs531199268,rs531199740,rs531246407,rs531265324,rs531316522,rs531325327,rs531377832,rs531504907,rs531527377,rs531592228,rs531721076,rs531791881,rs531841818,rs531938143,rs532162181,rs532241733,rs532263340,rs532284366,rs532353826,rs532357042,rs532452486,rs532544664,rs532571012,rs532584061,rs532612698,rs532626806,rs532648624,rs532668350,rs532784083,rs532831948,rs532834303,rs532867471,rs532921111,rs532936714,rs533001896,rs533054532,rs533093889,rs533160137,rs533164324,rs533183068,rs533183415,rs533193652,rs533200913,rs533220039,rs533370457,rs533607667,rs533693605,rs533792822,rs533841844,rs533852652,rs533855514,rs533904656,rs533928473,rs534144169,rs534181108,rs534220393,rs534224465,rs534272082,rs534341100,rs534430019,rs534478662,rs534481305,rs534654939,rs534865107,rs534916898,rs534944051,rs534981687,rs534982810,rs535022613,rs535046420,rs535218751,rs535285508,rs535291305,rs535297820,rs535301817,rs535344109,rs535582242,rs535686967,rs535747355,rs535871573,rs535881002,rs535906582,rs536108828,rs536111413,rs536162543,rs536208065,rs536303586,rs536382770,rs536415140,rs536599064,rs536601757,rs536702055,rs536720785,rs536754562,rs536864904,rs536885951,rs536978427,rs537059376,rs537105338,rs537383270,rs537484209,rs537492204,rs537558614,rs537562744,rs537587266,rs537624754,rs537679078,rs537797251,rs537835035,rs537879607,rs538087133,rs538111666,rs538157426,rs538171446,rs538179383,rs538238273,rs538263903,rs538300078,rs538417570,rs538451079,rs538464389,rs538488918,rs538634792,rs538669846,rs538829548,rs538916726,rs539020122,rs539119054,rs539143340,rs539178335,rs539253768,rs539361324,rs539403238,rs539625836,rs539958281,rs540118527,rs540187733,rs540228007,rs540389743,rs540422816,rs540446788,rs540610028,rs540787519,rs540810399,rs540813375,rs540828493,rs540898114,rs540951453,rs541003017,rs541013732,rs541107979,rs541170999,rs541172511,rs541246464,rs541367392,rs541392354,rs541470319,rs541504516,rs541578243,rs541658688,rs541727864,rs541743673,rs541763409,rs541811531,rs541841277,rs541861963,rs542032686,rs542156571,rs542206089,rs542534937,rs542535869,rs542615804,rs542661324,rs542692080,rs542915471,rs543084633,rs543116783,rs543130921,rs543195747,rs543222353,rs543287568,rs543320758,rs543331328,rs543372752,rs543389798,rs543575830,rs543591913,rs543614036,rs543660159,rs543819721,rs544002985,rs544044608,rs544046268,rs544091101,rs544132502,rs544135340,rs544142784,rs544303230,rs544344856,rs544451226,rs544512131,rs544521821,rs544522423,rs544557204,rs544785642,rs544967935,rs545035494,rs545061802,rs545084755,rs545084763,rs545127367,rs545194228,rs545395890,rs545438211,rs545464709,rs545534156,rs545539869,rs545568649,rs545627154,rs545664927,rs545699177,rs545704006,rs545732466,rs545747807,rs545817619,rs545855784,rs545882177,rs546010811,rs546056845,rs546096745,rs546140757,rs546216926,rs546346927,rs546755386,rs546766556,rs546781211,rs546812675,rs546899526,rs546937507,rs546942172,rs547009564,rs547050230,rs547075873,rs547240239,rs547252940,rs547260495,rs547347016,rs547445438,rs547464843,rs547480223,rs547556115,rs547616531,rs547680245,rs547738981,rs547765286,rs547847694,rs547941328,rs547948688,rs547955590,rs547969165,rs548018009,rs548122291,rs548128671,rs548261279,rs548446579,rs548453855,rs548616083,rs548642284,rs548681459,rs548693382,rs548731566,rs548745405,rs548757870,rs548899424,rs548919221,rs548974625,rs549022979,rs549041821,rs549089536,rs549140097,rs549224860,rs549330576,rs549379651,rs549411141,rs549457358,rs549595251,rs549700189,rs549711346,rs549764933,rs549816093,rs549912296,rs549944912,rs549949198,rs549986971,rs550122456,rs550148611,rs550188232,rs550280197,rs550289429,rs550318921,rs550400962,rs550446163,rs550475260,rs550681434,rs550717706,rs550745846,rs550854152,rs550897960,rs550907395,rs550940268,rs551070527,rs551088152,rs551182104,rs551257500,rs551299805,rs551356304,rs551575142,rs551603006,rs551890038,rs551962600,rs551978934,rs552060662,rs552287236,rs552294612,rs552375772,rs552397870,rs552429776,rs552485356,rs552627668,rs552643603,rs552684548,rs552717252,rs552741943,rs552804724,rs552871785,rs552942724,rs552966610,rs553047533,rs553077503,rs553112866,rs553213727,rs553288367,rs553372506,rs553399753,rs553570811,rs553590486,rs553681649,rs553768718,rs553825285,rs553882718,rs553906756,rs554006574,rs554106240,rs554262593,rs554267559,rs554272123,rs554461252,rs554519826,rs554528114,rs554549343,rs554835108,rs554973059,rs555011866,rs555058553,rs555142113,rs555157229,rs555171306,rs555179665,rs555259143,rs555346996,rs555353433,rs555374021,rs555432641,rs555435169,rs555591142,rs555594180,rs555655913,rs555704019,rs555805556,rs555830728,rs555831826,rs555879695,rs555935426,rs556232276,rs556345272,rs556356896,rs556496135,rs556536736,rs556651880,rs556699179,rs55674354,rs556986874,rs557048079,rs557087698,rs557160401,rs557321525,rs557417673,rs557467797,rs557521541,rs557660671,rs557803500,rs557820099,rs557933556,rs558171793,rs558219433,rs558321563,rs55836843,rs558371843,rs558428135,rs558443013,rs558492945,rs558493631,rs558577655,rs558637258,rs558682189,rs558690875,rs55870138,rs558726919,rs558778254,rs558915156,rs558971672,rs559021933,rs559041156,rs559061368,rs559177434,rs559177623,rs559200996,rs559231921,rs559477797,rs559508350,rs559587550,rs559659550,rs559672324,rs559703955,rs559726689,rs559814006,rs559847607,rs559869921,rs559994715,rs560010457,rs560012649,rs560014745,rs560027775,rs56007245,rs560081691,rs560111146,rs560117566,rs560403006,rs560422465,rs560513703,rs560539262,rs560555866,rs560607912,rs560695779,rs560770274,rs560932044,rs560948747,rs561078996,rs561100929,rs561115389,rs561116425,rs561240164,rs561290323,rs561319538,rs561337641,rs561381926,rs561405200,rs561471173,rs561572843,rs561585669,rs561589204,rs561601891,rs561680800,rs561712811,rs561737030,rs561740096,rs561758662,rs561877821,rs561879993,rs562022247,rs562132175,rs562199098,rs562256798,rs562377803,rs562408164,rs562559863,rs562624963,rs562700328,rs562782616,rs562794201,rs562931307,rs563002106,rs563003711,rs563018796,rs563036143,rs563115403,rs563136106,rs563159136,rs563430508,rs563563594,rs563623992,rs563670896,rs563686976,rs563693357,rs563696827,rs563784115,rs563807767,rs563815494,rs563865443,rs564162619,rs564188860,rs564359073,rs564401569,rs564488349,rs564504136,rs564695342,rs564720421,rs564758776,rs564911517,rs564961453,rs565084646,rs565110485,rs565163046,rs565289269,rs565307314,rs565330473,rs565333584,rs565384147,rs565458292,rs565488550,rs565491252,rs565497370,rs565600149,rs565602493,rs565814572,rs565856064,rs565972402,rs566064559,rs566124624,rs566150571,rs566207615,rs566516213,rs566590864,rs566617648,rs566646314,rs566678188,rs566702870,rs566776350,rs566790753,rs566857057,rs566857558,rs566867695,rs566877088,rs566976471,rs567017946,rs567038153,rs567063743,rs567210960,rs567255573,rs567291542,rs567402722,rs567405990,rs567524226,rs567525946,rs567562228,rs567580553,rs567587933,rs567626964,rs567761047,rs567810216,rs567879838,rs567908224,rs567920074,rs567976412,rs567982657,rs568035525,rs568037382,rs568271872,rs568282117,rs568370972,rs568505515,rs568515793,rs568543264,rs568739551,rs568813838,rs568900608,rs568917289,rs569015593,rs569059245,rs569070594,rs569165038,rs569319845,rs569503878,rs569534440,rs569842665,rs569858083,rs569941838,rs569966831,rs570122200,rs570125305,rs570289813,rs570298429,rs570398282,rs570468579,rs570474975,rs570485374,rs570608627,rs570634166,rs570634240,rs570887273,rs570948999,rs571083734,rs571220712,rs571300452,rs571309706,rs571357182,rs571421607,rs571451165,rs571499544,rs571504234,rs571668479,rs571699814,rs571716822,rs571812323,rs571817131,rs571892692,rs572038034,rs572186171,rs572263087,rs572604301,rs572637093,rs572664579,rs572726748,rs572726886,rs572765608,rs572849560,rs572972864,rs573187754,rs573215307,rs573399621,rs573431104,rs573519999,rs573537340,rs573542247,rs573557498,rs573578953,rs573641633,rs573650222,rs573749030,rs573771168,rs573842564,rs573956100,rs574014279,rs574156192,rs574258669,rs574278810,rs574336831,rs574340839,rs574383895,rs574417789,rs574419978,rs574604207,rs574663942,rs574667784,rs575037747,rs575137689,rs575176189,rs575225657,rs575295789,rs575358260,rs575381154,rs575397112,rs575416593,rs575441050,rs575452896,rs575567079,rs575579020,rs575671853,rs575753275,rs575770143,rs575797281,rs575828071,rs575852375,rs575872610,rs575922738,rs57594195,rs575974047,rs576082494,rs576086845,rs576136562,rs576189715,rs576322287,rs576371691,rs576372957,rs576400403,rs576433409,rs576496053,rs576808952,rs576830102,rs576885935,rs576942274,rs577024421,rs577214514,rs577291520,rs577337033,rs577353419,rs577411918,rs577417363,rs577471276,rs577673744,rs577676501,rs577686659,rs577726126,rs577745444,rs577746999,rs577999655,rs578009773,rs578052208,rs578139909,rs578156133,rs578163705,rs578167348,rs578178328,rs578183347,rs58118907,rs58400860,rs5841,rs60269787,rs60826763,rs60832077,rs60847955,rs60995187,rs61457439,rs61735299,rs62027051,rs62027992,rs62027993,rs62027997,rs62030825,rs62030826,rs62150970,rs62150971,rs62388741,rs6488946,rs6495454,rs6544173,rs7027503,rs7046387,rs7180031,rs7207578,rs72734764,rs72734765,rs72817290,rs72819004,rs72909135,rs73063526,rs73336843,rs73336845,rs733679,rs73474575,rs73481166,rs73482870,rs73488060,rs73560177,rs73930206,rs73999670,rs74011151,rs74027248,rs74206735,rs74428291,rs74484772,rs74708526,rs74783375,rs74873033,rs74936699,rs74968065,rs75071287,rs75178271,rs7552139,rs75562472,rs75609522,rs75681202,rs75782446,rs75809969,rs75810479,rs75867406,rs75930960,rs75958782,rs75990575,rs76369112,rs76470840,rs76578850,rs76917348,rs769451,rs769452,rs76954030,rs77158454,rs77191931,rs77330595,rs77369547,rs77412812,rs77541414,rs77596870,rs77892895,rs78048564,rs78049104,rs78120516,rs78223708,rs78465747,rs78466926,rs7846941,rs78538022,rs78596754,rs78617366,rs78700463,rs78915852,rs79015627,rs79182819,rs79334115,rs79467865,rs79594396,rs7964517,rs79725378,rs79867863,rs79917992,rs79941674,rs80017057,rs80150548,rs80175544,rs80189974,rs80193844,rs8023452,rs80253221,rs8027831,rs8027872,rs8027913,rs80297423,rs80327340,rs8035131,rs8041700,rs8042012,rs895502,rs937652,rs9426794,rs9426795,rs997817	ACAA1,ACADS,ACOX1,ACOX2,AFMID,AHCY,AKR1C3,ALDH1B1,ALDH2,ALDH3A2,ALDH4A1,ALDH6A1,AMACR,AMT,APOE,CRYL1,DECR1,DECR2,DHDH,ECH1,ECHDC2,ECHS1,ECI1,ECI2,ENOSF1,ETFA,ETFB,FAH,FTCD,GALE,GALK1,GALM,GLDC,GPT,GPT2,HAAO,HAGH,HNMT,HSD17B4,IVD,LPIN2,MCCC1,MTHFS,NUDT5,PCCB,PEX13,PGM1,PHYKPL,SARDH,SCARB1,SCP2,XYLB
GO Biological Process	GO:0009225	nucleotide-sugar metabolic process	93	2.055225e-314	2.651857e-310	2.851459e-312	9.91311	51.5479	511	0.00273507	0.0271131	495	0.0211159	1	0.550422	3.09521	1.6154	5	33	0.00550661	0.151515	rs10022384,rs10163323,rs10856844,rs112007560,rs112339080,rs112446561,rs112849183,rs113299139,rs113656459,rs113701810,rs113819616,rs113849982,rs113986039,rs114637773,rs115019482,rs115127753,rs115161785,rs115493998,rs116257317,rs116379302,rs11640388,rs116473155,rs116783584,rs117038397,rs117250627,rs117589561,rs117716909,rs117794786,rs117948060,rs12149807,rs12595938,rs12642711,rs12924512,rs12931559,rs13127236,rs13146459,rs13146483,rs138453860,rs138458502,rs138772999,rs138964168,rs139210842,rs139572459,rs139583919,rs139796548,rs139856541,rs139912526,rs140448527,rs140564537,rs140618450,rs140775856,rs140837431,rs141169212,rs141234948,rs141262791,rs141596661,rs141713044,rs141833541,rs142344733,rs142391994,rs142467243,rs142515214,rs142632000,rs142667549,rs143251651,rs143411006,rs143493356,rs144078629,rs144286722,rs144312226,rs145374727,rs145617263,rs145649020,rs145654985,rs145666545,rs145711893,rs145814783,rs146025210,rs146044301,rs146488736,rs146547878,rs146588713,rs146807732,rs147092702,rs147143458,rs147179509,rs147373925,rs147738215,rs147818096,rs148016053,rs148210822,rs148349349,rs148451719,rs148609305,rs148767167,rs148993145,rs149133700,rs149397519,rs149642668,rs149761615,rs149813956,rs150149549,rs150267967,rs150284727,rs150634768,rs150792701,rs150862797,rs151317647,rs1657072,rs1677483,rs1677484,rs1677485,rs1677487,rs1677488,rs168841,rs16995354,rs17510603,rs181283555,rs181346502,rs181435406,rs181755199,rs181758766,rs181760938,rs181844441,rs181850017,rs182498014,rs182513464,rs182537907,rs182582047,rs182741443,rs182772757,rs183212902,rs183414185,rs183623923,rs183934704,rs184263662,rs184383613,rs184389559,rs184782809,rs185094019,rs185273477,rs186067771,rs186497273,rs186761207,rs186802072,rs186866844,rs186967001,rs187228901,rs187244735,rs187671666,rs187723808,rs188018443,rs188119398,rs188618992,rs189003703,rs189262761,rs189273632,rs189506301,rs189608801,rs189757025,rs190005411,rs190173769,rs190519674,rs190902722,rs191026593,rs191175323,rs191336413,rs191663660,rs191668039,rs192237329,rs192542977,rs193099765,rs193173086,rs193249484,rs199720059,rs200209809,rs200264434,rs201170923,rs201263262,rs201299929,rs201685307,rs201732027,rs202178030,rs2231702,rs2231703,rs2231704,rs2231705,rs2231706,rs254945,rs254946,rs254947,rs254948,rs254949,rs254950,rs28378540,rs28582877,rs34242778,rs35540653,rs368260468,rs368990233,rs369820747,rs370357197,rs370636792,rs372084547,rs373731701,rs374267684,rs3743802,rs3743803,rs3743804,rs3755899,rs376034450,rs376406387,rs376412237,rs376413527,rs377505043,rs4453941,rs4985008,rs4985009,rs4985010,rs527278425,rs527691879,rs527787641,rs527871724,rs527935269,rs528282266,rs528786152,rs528871800,rs529286947,rs529339903,rs529619283,rs529707627,rs529753868,rs529811018,rs530303538,rs530340912,rs530709046,rs530728600,rs531514980,rs531591574,rs531744734,rs531935947,rs532239908,rs532393345,rs532713874,rs532859284,rs533466649,rs533588311,rs533706566,rs533966011,rs534080355,rs534152353,rs534218064,rs534296045,rs534430324,rs534621845,rs534630760,rs534860207,rs534920449,rs535293512,rs535372791,rs535507469,rs535848181,rs536283684,rs536623303,rs536756686,rs536762062,rs536783563,rs536945075,rs537228839,rs537476224,rs537760837,rs538219807,rs538826562,rs539092834,rs539126481,rs539183725,rs539493584,rs539940910,rs540132659,rs540397787,rs540992546,rs541021875,rs541160915,rs541384033,rs541497609,rs541521118,rs541693386,rs541904776,rs542397109,rs542536343,rs542747036,rs542978620,rs543042824,rs543128058,rs543280194,rs543364454,rs543441483,rs543499481,rs543969827,rs544042577,rs544283941,rs544578253,rs544965817,rs545039293,rs545062438,rs545265676,rs545285064,rs545361698,rs545446573,rs545446683,rs545510654,rs545753243,rs546412058,rs546523558,rs546809149,rs547061343,rs547073019,rs547180131,rs547264088,rs547619760,rs547726649,rs548495823,rs548682896,rs548743639,rs548757624,rs548825994,rs548856999,rs549078486,rs549085871,rs549122907,rs549778025,rs549929746,rs550036811,rs550144952,rs550257637,rs550501733,rs550685139,rs550776407,rs550918086,rs551177191,rs551234527,rs551247592,rs551576409,rs551770553,rs551784293,rs552831759,rs553102939,rs553240090,rs553255710,rs553343262,rs554497180,rs555292662,rs555710482,rs555766138,rs556070958,rs556078852,rs556229755,rs556526529,rs556729256,rs556863271,rs556957445,rs557159617,rs557221168,rs557381786,rs557481900,rs557545574,rs557555441,rs557872360,rs558331934,rs558617457,rs558791834,rs558802903,rs558867211,rs558944107,rs558996180,rs559097598,rs559103812,rs559459403,rs559794294,rs559857448,rs560080687,rs560543690,rs560670151,rs560678254,rs560816264,rs561005067,rs561209556,rs561676324,rs561753661,rs561891227,rs562161291,rs562161313,rs562192295,rs562524059,rs563016557,rs563067554,rs563165513,rs563205339,rs563350418,rs563482007,rs563490279,rs563710257,rs563787167,rs563825416,rs563853350,rs563888854,rs563926000,rs564123678,rs564664505,rs564817278,rs565475225,rs565536996,rs565630026,rs565719980,rs565724911,rs566081445,rs566194583,rs566561752,rs566808434,rs566860737,rs566885250,rs566997449,rs567007534,rs567267690,rs567353818,rs567403940,rs567584568,rs567645490,rs567984512,rs568047032,rs568311321,rs568433238,rs568504047,rs568544170,rs568755142,rs568830252,rs569439018,rs569482239,rs569586037,rs569751024,rs570032595,rs570679655,rs570890634,rs570930795,rs570989819,rs571211511,rs571402892,rs571581226,rs571770027,rs571809456,rs571821455,rs571910397,rs572174379,rs572205113,rs572550109,rs572713007,rs572766008,rs573199761,rs573263190,rs573685752,rs574147862,rs574289683,rs574300711,rs574595632,rs574612564,rs574851059,rs575029270,rs575403236,rs575541106,rs575721653,rs575983290,rs576075712,rs576390890,rs576449060,rs576501528,rs576694348,rs577151077,rs577228362,rs577423711,rs577554875,rs577673660,rs577948481,rs59017441,rs61290400,rs61730644,rs62033507,rs6710763,rs6825569,rs72768254,rs72768255,rs73139409,rs73808459,rs74008096,rs7500138,rs75056454,rs75241489,rs75436356,rs75622363,rs76749061,rs78297536,rs78715761,rs78928042,rs79299657,rs79516099,rs79545076,rs79974609,rs8050692,rs8097,rs899257,rs988065,rs988066	GNPNAT1,PMM2,SLC35D1,UGDH,UGP2
GO Biological Process	GO:0070972	protein localization to endoplasmic reticulum	94	2.540683e-313	0	3.487493e-311	5.85313	128.478	752	0.00681691	0.0399002	3498	0.413283	1	1	1.14399	6.11893	7	125	0.00770925	0.056	rs10163323,rs10517522,rs11006,rs111608435,rs111657422,rs112007560,rs112350979,rs112446561,rs112849183,rs113028694,rs113299139,rs113701810,rs113819616,rs113849982,rs113916288,rs113986039,rs114057591,rs114162714,rs114854711,rs114961058,rs115018495,rs115019482,rs115127753,rs115257404,rs115373929,rs115493998,rs115522797,rs115602270,rs116005780,rs116219137,rs116257317,rs116379302,rs11640388,rs116473155,rs116783584,rs116886414,rs117038397,rs117250627,rs117589561,rs117716909,rs117794786,rs117948060,rs118185813,rs11856491,rs12096942,rs12149807,rs12494,rs12595938,rs12741681,rs12924512,rs12931559,rs13112140,rs13119661,rs137940481,rs137955097,rs138167476,rs138458502,rs138589589,rs138772999,rs138964168,rs138996413,rs139018573,rs139210842,rs139319166,rs139572459,rs139583919,rs139622859,rs139783926,rs139796548,rs139856541,rs139912526,rs140228825,rs140448527,rs140477626,rs140564537,rs140618450,rs140719049,rs140756683,rs140775856,rs140837431,rs141169212,rs141596661,rs141671863,rs141713044,rs141833541,rs141967401,rs142218163,rs142222963,rs142235996,rs142341973,rs142344733,rs142391994,rs142467243,rs142515214,rs142601994,rs142632000,rs142667549,rs142887375,rs143251651,rs143411006,rs143493356,rs143737238,rs143950933,rs144054862,rs144078629,rs144286722,rs144312226,rs144627674,rs144881278,rs145374727,rs145617263,rs145649020,rs145654985,rs145666545,rs145707602,rs145711893,rs145814783,rs145816236,rs145927092,rs145977976,rs145997294,rs146025210,rs146044301,rs146369903,rs146488736,rs146547878,rs146588713,rs146807732,rs147092702,rs147110574,rs147143458,rs147149633,rs147165631,rs147179509,rs147244956,rs147373925,rs147393967,rs147738215,rs147891858,rs147894933,rs148016053,rs148142039,rs148210822,rs148237196,rs148349349,rs148451719,rs148556407,rs148609305,rs148686645,rs148993145,rs149011364,rs149133700,rs149397519,rs149436371,rs149637233,rs149642668,rs149761615,rs149813956,rs149887192,rs150149549,rs150267967,rs150284727,rs150317679,rs150397580,rs150427421,rs150634768,rs150640860,rs150792701,rs150862797,rs150984727,rs150999046,rs151317647,rs1657072,rs1677483,rs1677484,rs1677485,rs1677487,rs1677488,rs168841,rs16938604,rs16938605,rs16938607,rs17431894,rs181267737,rs181283555,rs181346502,rs181758766,rs181760938,rs181844441,rs181850017,rs181879065,rs182267196,rs182513464,rs182571234,rs182582047,rs182741443,rs183037939,rs183128861,rs183212902,rs183332765,rs183414185,rs183623923,rs183720813,rs183859671,rs183907653,rs183934704,rs183965171,rs184103086,rs184200231,rs184263662,rs184383613,rs184389559,rs184782809,rs185094019,rs185552031,rs185984543,rs186067771,rs186358833,rs186497273,rs186714869,rs186761207,rs186866844,rs186928937,rs186967001,rs187228901,rs187373545,rs187413339,rs187671666,rs187723808,rs187889446,rs188018443,rs188119398,rs188438813,rs188487102,rs188618992,rs188906880,rs189003703,rs189262761,rs189348827,rs189506301,rs189571791,rs189608801,rs190066962,rs190067757,rs190158547,rs190173769,rs190477237,rs190519674,rs190858739,rs190902722,rs191336413,rs191663660,rs191666810,rs191768893,rs191826326,rs191975568,rs192061193,rs192237329,rs192542977,rs192609083,rs192883308,rs192922496,rs193014857,rs193099765,rs193249484,rs193302877,rs199506046,rs199720059,rs200209809,rs200264434,rs200920937,rs201170923,rs201299929,rs201337451,rs201685307,rs201732027,rs202178030,rs2231702,rs2231703,rs2231704,rs2231705,rs2231706,rs254945,rs254946,rs254947,rs254948,rs254949,rs254950,rs2608819,rs2608827,rs2608828,rs2608829,rs2687968,rs2687969,rs2687970,rs2687971,rs2687972,rs2687978,rs28582877,rs34123220,rs34242778,rs35540653,rs368053696,rs368098510,rs368103814,rs368260468,rs368610479,rs368990233,rs369353938,rs369820747,rs370333348,rs370839177,rs372084547,rs372630541,rs373273646,rs373707762,rs373731701,rs373745163,rs374267684,rs374269827,rs3743802,rs3743803,rs3743804,rs374517343,rs375647804,rs375754042,rs376034450,rs376412237,rs377505043,rs4237000,rs4936459,rs4938621,rs4985008,rs4985009,rs4985010,rs527278425,rs527757916,rs527758959,rs527787641,rs527867688,rs527871724,rs527935269,rs527978517,rs527981410,rs528282266,rs528305442,rs528443788,rs528871800,rs528978143,rs529286947,rs529339903,rs529619283,rs529687551,rs529707627,rs529753868,rs529811018,rs530239284,rs530294916,rs530303538,rs530340912,rs530627596,rs530709046,rs530728600,rs530793586,rs531171572,rs531591574,rs531744734,rs531853309,rs531935947,rs532037165,rs532239908,rs532393345,rs532599771,rs532640888,rs532645287,rs532713874,rs532859284,rs533076792,rs533285421,rs533588311,rs533606494,rs533706566,rs533863640,rs533966011,rs534152353,rs534158697,rs534218064,rs534296045,rs534430324,rs534630760,rs534860207,rs534920449,rs534938966,rs535293512,rs535372791,rs535848181,rs536088278,rs536166677,rs536283684,rs536298431,rs536623303,rs536680477,rs536711905,rs536756686,rs536762062,rs536783563,rs537083391,rs537228839,rs537345479,rs537760837,rs537937187,rs538121531,rs538219807,rs538826562,rs538834147,rs539126481,rs539183725,rs539493584,rs539760972,rs540099839,rs540132659,rs540397787,rs540776551,rs540992546,rs541021875,rs541160915,rs541215357,rs541384033,rs541390250,rs541521118,rs541693386,rs541904776,rs542266876,rs542272396,rs542326538,rs542397109,rs542536343,rs542747036,rs542853983,rs542959160,rs542978620,rs543039309,rs543042824,rs543216412,rs543364454,rs543441483,rs543461893,rs543499481,rs543679938,rs543969827,rs544042577,rs544068853,rs544283941,rs544472801,rs544496406,rs544578253,rs544647242,rs544965817,rs545039293,rs545062438,rs545184707,rs545285064,rs545361698,rs545373314,rs545421777,rs545467328,rs545503972,rs545753243,rs545931404,rs546058918,rs546412058,rs546523558,rs546808955,rs547264088,rs547619760,rs547623417,rs547684592,rs547726649,rs547794710,rs547897392,rs548080136,rs548554637,rs548682896,rs548743639,rs548757624,rs548856999,rs548946050,rs549061187,rs549078486,rs549122907,rs549778025,rs549929746,rs550144952,rs550255644,rs550257637,rs550335353,rs550501158,rs550560733,rs550564925,rs550685139,rs550776407,rs550918086,rs551019805,rs551109633,rs551247592,rs551565790,rs551576409,rs551627083,rs551698535,rs551770553,rs551784293,rs552297812,rs552303437,rs552480159,rs552639490,rs552818603,rs552831759,rs552940318,rs553089260,rs553102939,rs553150644,rs553176180,rs553240090,rs553255710,rs553343262,rs554011354,rs554141576,rs554497180,rs555292662,rs555512903,rs555766138,rs555934091,rs555970554,rs556070958,rs556078852,rs556223614,rs556229755,rs556272541,rs556455390,rs556589722,rs556863271,rs556957445,rs557159617,rs557221168,rs557270772,rs557481900,rs557497114,rs557545574,rs557555441,rs557872360,rs558006871,rs558106674,rs558119028,rs558291916,rs558331934,rs558462361,rs558617457,rs558791834,rs558867211,rs558944107,rs559103812,rs559205674,rs559459403,rs559461319,rs559554295,rs559615238,rs559794294,rs559857448,rs560016704,rs560080687,rs560109973,rs560481895,rs560543690,rs560642031,rs560670151,rs560678254,rs560816264,rs560867645,rs560916761,rs561005067,rs561054469,rs561209556,rs561676324,rs561753661,rs561891227,rs562102271,rs562161313,rs562192295,rs562737618,rs562903591,rs563067554,rs563165513,rs563205339,rs563350418,rs563490279,rs563695732,rs563710257,rs563787167,rs563825416,rs563853350,rs563888854,rs563926000,rs564304046,rs564762966,rs564817278,rs564860225,rs565475225,rs565489053,rs565536996,rs565719980,rs565724911,rs565951265,rs566088366,rs566194583,rs566249085,rs566860737,rs566997449,rs567007534,rs567205710,rs567267690,rs567298473,rs567353818,rs567403940,rs567584568,rs567645490,rs567697264,rs567984512,rs568047032,rs568311321,rs568379549,rs568407727,rs568504047,rs568755142,rs568830252,rs568865682,rs569439018,rs569460584,rs569482239,rs569586037,rs569751024,rs569839916,rs569958006,rs570032595,rs570072043,rs570679655,rs570890634,rs570930795,rs570981496,rs571021494,rs571211511,rs571272940,rs571402892,rs571537225,rs571581226,rs571770027,rs571809456,rs571821455,rs571896802,rs571910397,rs572046212,rs572205113,rs572520840,rs572531892,rs572550109,rs572582182,rs572590861,rs572713007,rs572944920,rs573199761,rs573263190,rs573609406,rs573685752,rs573749524,rs573750925,rs574077837,rs574147862,rs574166352,rs574289683,rs574300711,rs574612564,rs574768199,rs574932474,rs575029270,rs575198009,rs575403236,rs575453037,rs575541106,rs575721653,rs575743244,rs575983290,rs576075712,rs576462654,rs576501528,rs576694348,rs576722314,rs576915836,rs577228362,rs577423711,rs577554875,rs577673660,rs577800962,rs577948481,rs59017441,rs61290400,rs61730644,rs61837996,rs61902084,rs62033507,rs62509784,rs62509785,rs6426089,rs6662793,rs6663236,rs71482166,rs71501900,rs72768254,rs72768255,rs73330906,rs73428049,rs73559184,rs74008096,rs74150518,rs74460527,rs74815607,rs7500138,rs75056454,rs75241489,rs75277687,rs75436356,rs75610021,rs75622363,rs76749061,rs77425559,rs77445469,rs77868253,rs7814521,rs78297536,rs78462556,rs78715761,rs78928042,rs79299657,rs79516099,rs79545076,rs79849261,rs79974609,rs80235222,rs8050692,rs8097,rs899257,rs988065,rs988066,rs9995998	PMM2,RPL7,RPL9,RPLP1,RPS25,SEC61B,SRP9
GO Biological Process	GO:0098754	detoxification	95	0	1.59028e-304	1.67398e-306	6.44944	105.901	683	0.00561897	0.0362392	87	0.000115359	1	0.017109	3.17775	4.40563	14	90	0.0154185	0.155556	rs1049982,rs1050450,rs1050614,rs11032699,rs11032700,rs111382262,rs111527767,rs111771822,rs111812549,rs112330733,rs112356116,rs112601269,rs112665253,rs1127968,rs113086977,rs113207440,rs113947529,rs113958763,rs114207888,rs114251219,rs114826514,rs114972324,rs115483312,rs11548663,rs115545260,rs115639496,rs115697189,rs115927197,rs115966910,rs11623705,rs116617203,rs116715239,rs117182547,rs117645012,rs12172810,rs121918392,rs12272630,rs12339639,rs12346261,rs12562288,rs13124794,rs1321823,rs1377382,rs138036346,rs138039007,rs138102999,rs138123580,rs138476626,rs139169693,rs139355900,rs139595278,rs139826475,rs139946171,rs139948786,rs139995635,rs140032232,rs140586951,rs140725168,rs140889582,rs141953755,rs142466170,rs142677973,rs143378665,rs143382239,rs143546644,rs144312749,rs144313549,rs144553961,rs144753510,rs145234689,rs145277485,rs145297010,rs145553605,rs145825405,rs145934452,rs146017759,rs146356206,rs146788817,rs146827826,rs147258819,rs147975687,rs148219673,rs148374267,rs148421193,rs148422903,rs148447402,rs148789941,rs148832233,rs149233931,rs149308856,rs149499166,rs149597723,rs149727825,rs150345955,rs150557673,rs150590034,rs150692808,rs150762508,rs151115239,rs151127021,rs165655,rs165840,rs165849,rs17093568,rs17102360,rs17878802,rs17880209,rs17880227,rs17880421,rs17880492,rs17880758,rs17880850,rs17880939,rs17881231,rs17881414,rs17881652,rs17881807,rs17882875,rs17883123,rs17883153,rs17883270,rs17883367,rs17883620,rs17884348,rs17884666,rs17885748,rs17886370,rs1800669,rs180685354,rs180757175,rs180994664,rs181031404,rs181163376,rs181541282,rs181648212,rs181776906,rs181817846,rs182290162,rs182546116,rs182558189,rs182646208,rs182947053,rs183107871,rs183258344,rs183312988,rs183365378,rs183577942,rs183638785,rs183968326,rs184156104,rs184211250,rs184544134,rs184650127,rs184707506,rs184827414,rs184874416,rs184994169,rs185009942,rs185012093,rs185502431,rs185535240,rs185616372,rs185868165,rs186195966,rs186413914,rs186530743,rs186648789,rs186694820,rs186858857,rs187038804,rs187120312,rs187282815,rs187323190,rs187611888,rs187706200,rs187713221,rs187880368,rs188086450,rs188109331,rs188503981,rs188532784,rs188667965,rs188916451,rs189125951,rs189466561,rs189510377,rs189765808,rs189938805,rs190285364,rs190426617,rs190777069,rs190884316,rs190987945,rs191003914,rs191017652,rs191512540,rs191530069,rs191662908,rs191733477,rs191756030,rs191807129,rs191851622,rs191889305,rs191910958,rs192342571,rs192686562,rs192926623,rs193060258,rs193271589,rs199570787,rs199615908,rs200125743,rs200256338,rs200270141,rs200463648,rs200477436,rs200567114,rs200627946,rs201049709,rs201323021,rs201384373,rs201564719,rs201672011,rs201709949,rs201735361,rs201790487,rs201870638,rs2071566,rs2132845,rs2273612,rs2276759,rs2412065,rs2602238,rs2646047,rs28365993,rs3115669,rs3117581,rs3130050,rs3132449,rs34414569,rs34490746,rs35849146,rs36206353,rs36206674,rs36206677,rs367591738,rs370594287,rs370990000,rs371015721,rs371118307,rs372733828,rs3738198,rs375099119,rs375119494,rs375314392,rs375485266,rs375546366,rs376216779,rs376282394,rs376335612,rs376421236,rs376614947,rs377053957,rs3820356,rs3820357,rs3822044,rs41267062,rs41267887,rs41283138,rs4647352,rs4647353,rs4647354,rs4744422,rs4744423,rs4755372,rs4755373,rs481236,rs4902346,rs4998557,rs515130,rs527251554,rs527362125,rs527388400,rs527432228,rs527529698,rs527845714,rs527885375,rs528263310,rs528281307,rs528298221,rs528567581,rs528603073,rs528730385,rs529076522,rs529173471,rs529186282,rs529246230,rs529331418,rs529407696,rs529627933,rs529928312,rs530318591,rs530961355,rs531273395,rs531322922,rs531491262,rs531711260,rs531719056,rs531752965,rs531891000,rs531911734,rs531930375,rs532054915,rs532316713,rs532502806,rs532522310,rs532681839,rs532787577,rs532929552,rs533093611,rs533105675,rs533106129,rs533218349,rs533384187,rs533500761,rs533640561,rs533663263,rs533689540,rs533897541,rs533904656,rs533907990,rs534017772,rs534053039,rs534131798,rs534151833,rs534496491,rs534584185,rs534609193,rs534672809,rs534822736,rs534890781,rs534946823,rs535213702,rs535268313,rs535303186,rs535372513,rs535687729,rs535764016,rs535843284,rs535853455,rs535868598,rs535923322,rs536076212,rs536234187,rs536287638,rs536300461,rs536361162,rs536381269,rs536391169,rs536461141,rs536747882,rs536808624,rs537171312,rs537328543,rs537458781,rs537726145,rs537778488,rs537985712,rs537992551,rs538127098,rs538277374,rs538353325,rs538451706,rs538472900,rs538537069,rs538542575,rs538587007,rs538603815,rs539182004,rs539404240,rs540100909,rs540164554,rs540253853,rs540318346,rs540417476,rs540446691,rs540479602,rs540556905,rs540681124,rs540711132,rs540801361,rs540829432,rs541162843,rs541359831,rs541408174,rs541443055,rs541559987,rs541650093,rs541698894,rs542151422,rs542384349,rs542647372,rs542748287,rs542756012,rs542955072,rs543034154,rs543189684,rs543295002,rs543359639,rs543487973,rs543734550,rs544234139,rs544803546,rs544861364,rs544983880,rs545149322,rs545253729,rs545372821,rs545426729,rs545827872,rs546072238,rs546157526,rs546213600,rs546797465,rs546988400,rs547048259,rs547050708,rs547242019,rs547267930,rs547280314,rs547449284,rs547462833,rs547471572,rs547498656,rs547755049,rs548136627,rs548334507,rs548603440,rs549293629,rs549404928,rs549545829,rs549564422,rs549861650,rs549895779,rs550013741,rs550053688,rs550205524,rs550207746,rs550316248,rs550495622,rs551129632,rs551731866,rs551765433,rs551796938,rs551809362,rs551815665,rs551918206,rs552014135,rs552170618,rs552222283,rs552362887,rs552433404,rs552461480,rs552692190,rs553156101,rs553169689,rs553225618,rs553459028,rs553504423,rs553546889,rs553704871,rs553782453,rs553819431,rs554011869,rs554276081,rs555042174,rs555193000,rs555457967,rs555581225,rs555586002,rs555670649,rs555764685,rs555810150,rs555872082,rs556142327,rs556146089,rs556238416,rs556404244,rs556456850,rs556475135,rs556532840,rs556618137,rs556650296,rs556762593,rs556790846,rs556863192,rs556924596,rs557156068,rs557308811,rs557596319,rs557716939,rs557973663,rs558001061,rs558037993,rs558345492,rs558423967,rs558475608,rs558615561,rs558630836,rs558700098,rs558739933,rs558987938,rs559014048,rs559026049,rs559240673,rs559854479,rs559875246,rs559901511,rs559905321,rs560542954,rs560780519,rs560809063,rs560898269,rs561321402,rs561355893,rs561441069,rs561477368,rs561749770,rs562485525,rs562506354,rs562512060,rs562641744,rs562859729,rs562885443,rs563168935,rs563228430,rs563294294,rs563651666,rs563802581,rs564020319,rs564440761,rs564792486,rs564849711,rs565056806,rs565211656,rs565763403,rs565968936,rs566193690,rs566247827,rs566260487,rs566401315,rs566528480,rs566655665,rs566683364,rs566918866,rs566927739,rs566942900,rs566987467,rs567208731,rs567319017,rs567587217,rs567620272,rs567643791,rs567917798,rs567964753,rs567992827,rs568054151,rs568211063,rs568421670,rs568492562,rs568592057,rs568599178,rs569027778,rs569310629,rs569656451,rs569714722,rs569734418,rs569959371,rs57001061,rs570135591,rs570163369,rs570171978,rs570460195,rs570654148,rs570666030,rs570765318,rs571054892,rs571075270,rs571471199,rs571548009,rs571848524,rs571869237,rs572109677,rs572519171,rs572628151,rs572915342,rs572983948,rs573353026,rs573730582,rs573846826,rs573869638,rs574091814,rs574196079,rs574236280,rs574527177,rs574846949,rs574886503,rs574958119,rs575148499,rs575224461,rs575325915,rs575596385,rs575596755,rs575656814,rs575763346,rs575958116,rs576052949,rs576334326,rs576377918,rs576422178,rs577071130,rs577239568,rs577695227,rs577725532,rs577862369,rs577972406,rs577977485,rs578131447,rs578207044,rs58823330,rs61422938,rs61465663,rs643483,rs6446261,rs6540691,rs6790105,rs707921,rs707922,rs7126610,rs72470570,rs72554698,rs72554701,rs72556559,rs72556560,rs72558384,rs72728207,rs7288060,rs73006988,rs73076915,rs73150820,rs73387711,rs74471142,rs75096421,rs7519865,rs75825034,rs75913833,rs76794541,rs769451,rs769452,rs7862618,rs79220446,rs7943316,rs795592,rs79740253,rs80053580,rs805264,rs809468,rs8179171,rs8179172,rs8179173,rs8192004,rs8192024,rs8192026,rs8192027,rs8192029,rs8192031,rs8192032,rs8192033,rs8192034,rs8192035,rs8943,rs9332384,rs9380266	APOE,APOM,CAT,ENSG00000198843,FANCC,GPX1,GPX2,GSTK1,HP,MARC1,MGST2,SLC30A1,SOD1,TXNRD2
GO Biological Process	GO:1900223	positive regulation of beta-amyloid clearance	96	2.27702e-307	2.93803e-303	3.06045e-305	36.1042	7.42297	268	0.000393854	0.0142198	2304	0.221961	1	1	4.08568	0.244757	1	5	0.00110132	0.2	rs1010679,rs10425654,rs112069735,rs114605659,rs11670740,rs117972228,rs118183202,rs12974008,rs13345161,rs138746713,rs139595307,rs140839582,rs141094705,rs141680074,rs143437024,rs144212607,rs144233982,rs145790310,rs145837452,rs146501880,rs147033184,rs147509697,rs147898135,rs148718589,rs149864767,rs150974061,rs17242367,rs17242374,rs17242388,rs17242759,rs17242787,rs17242801,rs17242808,rs17242822,rs17242829,rs17242836,rs17248748,rs17249120,rs17249127,rs17249169,rs17249176,rs17249190,rs17249197,rs180729422,rs180753643,rs180925906,rs181403568,rs182388433,rs182639075,rs182981511,rs183047348,rs183303334,rs183506625,rs183963860,rs184187598,rs184840784,rs185638029,rs185765232,rs186375632,rs186609288,rs186896770,rs187755768,rs188228713,rs188272739,rs188288198,rs189078888,rs189662503,rs189692922,rs190238387,rs190593380,rs190726429,rs191017586,rs191801874,rs191876301,rs192147076,rs192748155,rs192913654,rs200957143,rs201016593,rs36218923,rs370150698,rs371840475,rs372825301,rs372994982,rs373539600,rs375052955,rs375480781,rs376016469,rs376434819,rs527444348,rs527528520,rs527724373,rs528728022,rs529040006,rs529110044,rs529687966,rs530463550,rs531160095,rs531215802,rs531359176,rs531550435,rs531647368,rs531706798,rs532321156,rs532454231,rs533475139,rs533523828,rs533636274,rs534057633,rs534104433,rs534865175,rs534934140,rs535139716,rs535295272,rs535359143,rs535876665,rs535878567,rs536178673,rs536446124,rs536763637,rs537239974,rs537293194,rs537755802,rs537829044,rs538300761,rs538748616,rs539372252,rs539443697,rs539851689,rs540093615,rs540340269,rs541062405,rs541687736,rs542307173,rs542346119,rs542878563,rs542915673,rs543118377,rs543709443,rs543723520,rs544878679,rs545304764,rs545378448,rs545387972,rs545486342,rs545818253,rs546639142,rs547130558,rs547548110,rs547924276,rs548626502,rs548886515,rs549103836,rs549174926,rs549336338,rs549833618,rs549995837,rs550048547,rs550943356,rs551177302,rs551336876,rs551472063,rs551538151,rs551795459,rs551956699,rs552203393,rs552766816,rs552857312,rs553539173,rs553656051,rs553666032,rs553714993,rs554205719,rs554360283,rs554758347,rs554872752,rs555393103,rs555655385,rs556029495,rs556838031,rs556895435,rs557375639,rs557393659,rs557642611,rs557933294,rs558278204,rs559250296,rs559628650,rs559912069,rs560277773,rs560394636,rs560647512,rs560828472,rs561181438,rs561197771,rs561204669,rs561758093,rs562257713,rs562341986,rs562408944,rs562965958,rs563211595,rs563429250,rs563940088,rs564232452,rs565023404,rs565059558,rs565220434,rs565415874,rs565675103,rs566737738,rs566826555,rs567281962,rs568674994,rs568766290,rs568803123,rs569207886,rs569285477,rs569448426,rs569650829,rs570444967,rs570651837,rs570987415,rs571033578,rs571122010,rs571224061,rs571507075,rs571711951,rs572277806,rs572768150,rs572792545,rs572948750,rs573107443,rs573653949,rs574185943,rs574257791,rs574263349,rs574298114,rs574854982,rs574967637,rs575294188,rs575360961,rs575427605,rs576239673,rs576530433,rs576535110,rs577012224,rs577119707,rs577643444,rs578072316,rs6511721,rs7256073,rs73015030,rs74489414,rs74516607,rs75550392,rs76058149,rs76106226,rs76222089,rs76428688,rs76987683,rs77238163,rs77607569,rs78633789,rs8102912,rs8104549,rs8104576,rs8110695	LDLR
GO Biological Process	GO:0019318	hexose metabolic process	97	2.33725e-307	3.01576e-303	3.10903e-305	4.31105	229.642	990	0.0121846	0.0525282	172	0.00145754	1	0.109341	2.25508	7.53852	17	154	0.0187225	0.11039	rs10132601,rs10163323,rs1040566,rs1042523,rs10495881,rs1062600,rs1062601,rs10813958,rs11089258,rs111790103,rs112007560,rs112198122,rs112266814,rs112446561,rs112529034,rs112844160,rs112849183,rs113123350,rs113177568,rs113299139,rs113403425,rs113552438,rs113701810,rs113743090,rs113819616,rs113849982,rs113986039,rs114039092,rs114079456,rs114262377,rs114572419,rs114736929,rs114753590,rs114813087,rs115010896,rs115019482,rs115127753,rs115287420,rs11546280,rs11548663,rs115493998,rs115520546,rs11552145,rs11552146,rs115724694,rs115883480,rs115985514,rs115999214,rs116257317,rs116272027,rs116379302,rs11640388,rs116473155,rs116693309,rs116783584,rs116962266,rs117038397,rs117250627,rs117589561,rs117716909,rs117794786,rs117927892,rs117948060,rs11809790,rs11905172,rs12149807,rs12170645,rs12485084,rs12595938,rs12924512,rs12931559,rs13296902,rs13425086,rs138176491,rs138458502,rs138478973,rs138569180,rs138772999,rs138890726,rs138964168,rs139102548,rs139210842,rs139559803,rs139572459,rs139583919,rs139796548,rs139835642,rs139856541,rs139886808,rs139902878,rs139912526,rs140314084,rs140448527,rs140512834,rs140540126,rs140564537,rs140618450,rs140775856,rs140788234,rs140807657,rs140837431,rs140968915,rs141044231,rs141169212,rs141508491,rs141596661,rs141713044,rs141833541,rs141965462,rs142344733,rs142391994,rs142406603,rs142467243,rs142515214,rs142561152,rs142632000,rs142667549,rs142965983,rs143006278,rs143251651,rs143411006,rs143493356,rs143528740,rs143673313,rs143944019,rs144078629,rs144180074,rs144286722,rs144312226,rs144492228,rs144594720,rs144907840,rs145293559,rs145345527,rs145374727,rs145474836,rs145580276,rs145617263,rs145649020,rs145654985,rs145666545,rs145711893,rs145745639,rs145814783,rs146025210,rs146044301,rs146121503,rs146150655,rs146488736,rs146543999,rs146547878,rs146588713,rs146807732,rs147011808,rs147092702,rs147143458,rs147179509,rs147283511,rs147373925,rs147432492,rs147555276,rs147575415,rs147738215,rs147855878,rs148016053,rs148045171,rs148165198,rs148210822,rs148349349,rs148408333,rs148422903,rs148451719,rs148609305,rs148734543,rs148846509,rs148934646,rs148993145,rs149133700,rs149164455,rs149176523,rs149331676,rs149397519,rs149491372,rs149642668,rs149682578,rs149761615,rs149770201,rs149801991,rs149813956,rs149898170,rs149986035,rs150149549,rs150255572,rs150267967,rs150284727,rs150560473,rs150634768,rs150792701,rs150862797,rs150867653,rs150928523,rs150973550,rs151109760,rs151317647,rs1657072,rs1677483,rs1677484,rs1677485,rs1677487,rs1677488,rs168841,rs17847716,rs180913370,rs181087487,rs181187516,rs181283555,rs181346502,rs181391380,rs181556711,rs181758766,rs181760938,rs181844441,rs181850017,rs181986215,rs182336373,rs182513464,rs182582047,rs182626800,rs182721590,rs182741443,rs182895479,rs183081098,rs183212902,rs183414185,rs183623923,rs183625943,rs183630665,rs183934704,rs184086519,rs184263662,rs184313270,rs184383613,rs184389559,rs184767554,rs184782809,rs185094019,rs185260321,rs185692099,rs185838456,rs185923965,rs186067771,rs186198543,rs186497273,rs186761207,rs186866844,rs186967001,rs187029830,rs187228901,rs187654497,rs187671666,rs187675382,rs187687806,rs187723808,rs187880368,rs188018443,rs188119398,rs188128856,rs188603451,rs188618992,rs188784831,rs189003703,rs189262761,rs189287318,rs189475969,rs189482841,rs189506301,rs189608801,rs189851297,rs189867981,rs190173769,rs190398994,rs190519674,rs190902722,rs191297768,rs191336413,rs191391368,rs191480829,rs191663660,rs192137481,rs192237329,rs192463307,rs192495346,rs192542977,rs192629762,rs192699272,rs192707790,rs192827806,rs192848762,rs192936711,rs192954355,rs193014784,rs193099765,rs193129665,rs193249484,rs199564014,rs199591357,rs199697474,rs199720059,rs199726288,rs200050361,rs200118490,rs200209809,rs200264434,rs200329326,rs200365897,rs200437722,rs200596108,rs200689749,rs200745451,rs200873266,rs200989039,rs201015574,rs201059299,rs201170923,rs201186470,rs201299929,rs201469307,rs201685307,rs201732027,rs201765451,rs201774285,rs201796599,rs201972484,rs202178030,rs2040771,rs2070755,rs2229660,rs2231702,rs2231703,rs2231704,rs2231705,rs2231706,rs2232979,rs2232981,rs2232982,rs2268176,rs2276467,rs2276468,rs2276759,rs2276946,rs2301055,rs2473382,rs254945,rs254946,rs254947,rs254948,rs254949,rs254950,rs28359541,rs28359542,rs28359544,rs28359546,rs28359547,rs28359550,rs28365993,rs28479279,rs28582877,rs28750182,rs3213492,rs34242778,rs35412563,rs35540653,rs368260468,rs368990233,rs369207120,rs369248220,rs369349482,rs369464760,rs369820747,rs369977897,rs370111096,rs370436004,rs370697412,rs371250730,rs372084547,rs372584564,rs372692616,rs373673144,rs373731701,rs373781019,rs373938754,rs374006833,rs374258469,rs374267684,rs3743802,rs3743803,rs3743804,rs374385710,rs3747053,rs3747054,rs375374950,rs375485266,rs376034450,rs376390376,rs376412237,rs377455785,rs377505043,rs3795120,rs41267887,rs41277611,rs45545531,rs45570643,rs45603039,rs4985008,rs4985009,rs4985010,rs527278425,rs527380340,rs527511971,rs527548279,rs527565467,rs527668111,rs527727628,rs527787641,rs527862411,rs527871724,rs527935269,rs528282266,rs528431203,rs528442226,rs528481786,rs528730385,rs528871800,rs529106745,rs529231124,rs529286947,rs529339903,rs529407696,rs529443603,rs529465681,rs529535345,rs529619283,rs529627034,rs529707627,rs529753868,rs529794234,rs529811018,rs529824527,rs529868876,rs529889364,rs530303538,rs530340912,rs530370831,rs530617959,rs530695277,rs530709046,rs530728600,rs531127831,rs531149272,rs531456363,rs531511573,rs531591574,rs531744734,rs531791881,rs531935947,rs531948877,rs532108715,rs532167435,rs532205607,rs532239908,rs532393345,rs532612698,rs532648624,rs532693402,rs532713874,rs532726849,rs532820180,rs532859284,rs533019634,rs533049939,rs533571435,rs533588311,rs533693408,rs533706566,rs533822248,rs533966011,rs534152353,rs534218064,rs534224465,rs534296045,rs534355939,rs534421617,rs534430324,rs534469785,rs534478662,rs534630760,rs534805452,rs534860207,rs534920449,rs534994143,rs535196874,rs535243214,rs535285508,rs535293512,rs535297820,rs535371444,rs535372791,rs535503727,rs535843284,rs535848181,rs536111413,rs536207008,rs536230636,rs536283684,rs536376192,rs536623303,rs536756686,rs536762062,rs536783563,rs536856115,rs537059376,rs537228839,rs537240702,rs537269668,rs537529941,rs537624754,rs537628761,rs537760837,rs537819431,rs537835035,rs538219807,rs538394704,rs538451079,rs538826562,rs538911143,rs539119054,rs539126481,rs539147282,rs539183725,rs539448422,rs539493584,rs540132659,rs540149572,rs540290368,rs540397787,rs540427984,rs540813375,rs540828493,rs540974335,rs540992546,rs541021875,rs541160915,rs541367392,rs541384033,rs541412881,rs541521118,rs541578243,rs541693386,rs541763409,rs541904776,rs542201730,rs542397109,rs542462611,rs542536343,rs542661324,rs542687249,rs542747036,rs542978620,rs543039825,rs543042824,rs543109896,rs543161528,rs543189684,rs543222353,rs543364454,rs543395055,rs543441483,rs543499481,rs543591913,rs543639609,rs543694568,rs543734550,rs543805422,rs543969827,rs544042577,rs544091101,rs544283941,rs544295256,rs544344856,rs544578253,rs544864269,rs544965817,rs545039293,rs545062438,rs545285064,rs545361698,rs545432360,rs545464709,rs545719193,rs545732466,rs545753243,rs545773547,rs545817619,rs545891378,rs545902014,rs545916385,rs546010811,rs546216926,rs546330913,rs546412058,rs546523558,rs546712838,rs547056389,rs547187175,rs547211585,rs547264088,rs547406209,rs547412240,rs547619760,rs547726649,rs547829322,rs547852905,rs547969165,rs548366229,rs548478149,rs548682896,rs548743639,rs548757624,rs548757870,rs548856999,rs549078486,rs549122907,rs549399645,rs549416140,rs549778025,rs549782608,rs549848973,rs549929746,rs549937326,rs550122456,rs550144952,rs550257637,rs550316248,rs550378853,rs550621183,rs550681434,rs550685139,rs550694862,rs550776407,rs550897960,rs550918086,rs551070527,rs551085028,rs551247592,rs551375108,rs551400110,rs551576409,rs551591378,rs551631223,rs551638674,rs551701543,rs551770553,rs551784293,rs551890038,rs552692190,rs552741943,rs552743438,rs552831759,rs553102939,rs553211835,rs553240090,rs553255710,rs553343262,rs553372506,rs553399753,rs553599238,rs553746657,rs553906756,rs554267559,rs554497180,rs554799583,rs554835108,rs554852774,rs554890523,rs554951350,rs555058553,rs555063175,rs555292662,rs555346996,rs555435169,rs555462136,rs555564697,rs555766138,rs555796011,rs555831826,rs555968849,rs556070958,rs556078852,rs556229755,rs556283681,rs55674354,rs556847066,rs556863271,rs556957445,rs557032951,rs557159617,rs557221168,rs55733026,rs557422314,rs557467797,rs557481900,rs557545574,rs557555441,rs557704032,rs557872360,rs558040027,rs558176021,rs558331934,rs558371843,rs558431550,rs558492945,rs558493631,rs558615561,rs558617457,rs558632091,rs558644693,rs558646568,rs558731216,rs558791834,rs558867211,rs558868145,rs558944107,rs558971672,rs559103812,rs559132254,rs559159591,rs559287151,rs559356411,rs559459403,rs559459651,rs559672324,rs559679115,rs559703955,rs559794294,rs559857448,rs559875246,rs559944819,rs560012649,rs560027775,rs560075551,rs560080687,rs560446736,rs560543690,rs560578835,rs560670151,rs560678254,rs560816264,rs560932044,rs560968694,rs561005067,rs561043580,rs561209556,rs561436726,rs561589204,rs561676324,rs561753661,rs561879993,rs561891227,rs561997344,rs562161313,rs562163969,rs562192295,rs562199098,rs562281752,rs56245555,rs562982371,rs562994942,rs563036143,rs563067554,rs563136106,rs563165513,rs563205339,rs563293157,rs563350418,rs563490279,rs563670896,rs563710257,rs563787167,rs563815494,rs563825416,rs563851640,rs563853350,rs563888854,rs563911035,rs563926000,rs564117205,rs564817278,rs564876826,rs565008284,rs565130690,rs565307314,rs565330757,rs565475225,rs565525450,rs565536996,rs565602493,rs565719980,rs565724911,rs565730738,rs566101079,rs566194583,rs566540393,rs566776350,rs566855654,rs566860737,rs566997449,rs567007534,rs567208731,rs567262737,rs567267690,rs567353818,rs567403940,rs567584568,rs567645490,rs567694195,rs567748899,rs567810216,rs567908224,rs567984512,rs568047032,rs568311321,rs568504047,rs568755142,rs568786251,rs568830252,rs568870262,rs569287281,rs569391405,rs569439018,rs569482239,rs569503878,rs569530951,rs569586037,rs569751024,rs569894644,rs570032595,rs570330811,rs570372704,rs570468579,rs570469955,rs570601715,rs570634166,rs570679655,rs570770924,rs570890634,rs570930795,rs570948999,rs571003569,rs571211511,rs571348447,rs571402892,rs571447320,rs571581226,rs571668479,rs571761302,rs571770027,rs571809456,rs571821455,rs571905030,rs571910397,rs572186171,rs572205113,rs572324124,rs572442757,rs572536527,rs572550109,rs572713007,rs573002705,rs573199761,rs573263190,rs573389445,rs573491716,rs573519999,rs573600775,rs573612814,rs573650222,rs573685752,rs574147862,rs574156192,rs574265290,rs574289683,rs574300711,rs574340839,rs574417789,rs574565742,rs574604207,rs574612564,rs574663942,rs5746671,rs5746672,rs5746673,rs574712660,rs574776224,rs575029270,rs575301729,rs575321405,rs575403236,rs575420790,rs575427575,rs575541106,rs575721653,rs575828071,rs575829737,rs575983159,rs575983290,rs576075712,rs576082494,rs576189715,rs576496053,rs576501528,rs576694348,rs576830102,rs576885935,rs576928012,rs576953743,rs577086171,rs577214514,rs577228362,rs577346603,rs577423711,rs577554875,rs577673660,rs577679677,rs577733071,rs577936206,rs577948481,rs578061722,rs58711387,rs59017441,rs6025629,rs6025645,rs61290400,rs61334002,rs61730644,rs61735299,rs61752842,rs61760966,rs62033507,rs6544173,rs707555,rs712959,rs72768254,rs72768255,rs72909135,rs73392795,rs73392796,rs74006103,rs74008096,rs74053623,rs74873033,rs74941347,rs7500138,rs75028183,rs75056454,rs75241489,rs75308972,rs75436356,rs75622363,rs75681202,rs76749061,rs77528519,rs77676684,rs78049104,rs78297536,rs78715761,rs78928042,rs79050929,rs79299657,rs79516099,rs79545076,rs79974609,rs8050692,rs807667,rs807668,rs8097,rs8192708,rs899257,rs914228,rs988065,rs988066	B4GALT1,FUOM,GALE,GALK1,GALM,GPD1,H6PD,PC,PCK1,PCK2,PGM1,PMM2,POFUT1,POFUT2,SERP1,SLC25A1,SLC25A10
GO Biological Process	GO:0036321	ghrelin secretion	98	1.88598e-306	2.43347e-302	2.48314e-304	68.1834	3.16792	216	0.000168086	0.0114607	807	0.0489514	1	0.782677	20.4284	0.0489514	1	1	0.00110132	1	rs113014217,rs113406807,rs114453772,rs114502888,rs114706919,rs115069531,rs115492987,rs115545359,rs116024899,rs116190318,rs116416290,rs116461058,rs13094089,rs13094143,rs13098737,rs139151046,rs139789266,rs140654976,rs141592683,rs143216854,rs144041695,rs144990903,rs145391201,rs145415460,rs145434058,rs146465471,rs146489161,rs147058563,rs147564429,rs148299432,rs149045481,rs149222438,rs150042359,rs150063615,rs150722037,rs16845222,rs180805788,rs181097750,rs181155881,rs181737114,rs182125737,rs182594653,rs183041624,rs183602558,rs183753436,rs184629302,rs184861370,rs184907626,rs185433401,rs186389444,rs186501132,rs187714137,rs187759965,rs187917711,rs188467714,rs189620547,rs189696304,rs190825835,rs191013951,rs191259545,rs191356469,rs191629881,rs192291271,rs201761204,rs28409420,rs34251104,rs34673120,rs35386451,rs35600243,rs36032820,rs370751349,rs372541986,rs3733027,rs376167602,rs4894416,rs4894543,rs527415801,rs527947956,rs527973619,rs527986169,rs528382273,rs528822831,rs529556497,rs529765229,rs530105402,rs530219316,rs530339003,rs530435752,rs530882539,rs530922425,rs531344427,rs531768294,rs532043706,rs532618261,rs532664932,rs532891778,rs533297705,rs533437360,rs533550568,rs534019197,rs535304918,rs535415121,rs535643155,rs535711938,rs535909236,rs536246776,rs536932586,rs537489066,rs537499132,rs537736635,rs537852910,rs538188454,rs538403479,rs539786610,rs540593036,rs541650321,rs542098294,rs542190277,rs542597592,rs544928114,rs545210762,rs546037992,rs546270084,rs546797801,rs546958858,rs547019814,rs547310960,rs547373538,rs547483344,rs547914610,rs548071635,rs548525676,rs548856795,rs549352731,rs549461057,rs549703773,rs551169814,rs551498495,rs551827844,rs551985434,rs552186616,rs552316844,rs552353811,rs553050358,rs553455595,rs554177849,rs554252092,rs554824427,rs554883477,rs555171642,rs555240009,rs555466330,rs556109289,rs556602920,rs556710566,rs557010451,rs557995976,rs558355062,rs558770279,rs559675407,rs559816811,rs559969393,rs560240230,rs561254528,rs561313412,rs563142665,rs563808987,rs564247483,rs565363433,rs565988609,rs566979281,rs567983598,rs567992189,rs569378682,rs569654790,rs570015170,rs570231238,rs570332811,rs570853915,rs570881074,rs571371674,rs571789662,rs571790974,rs572182798,rs572752923,rs573389121,rs574364886,rs574681537,rs574802060,rs575175409,rs575730059,rs576557603,rs576962945,rs577022019,rs577162365,rs577831053,rs59007061,rs60027719,rs6763981,rs6776466,rs6779256,rs6793982,rs73033121,rs74427876,rs74987318,rs75712988,rs7640303,rs76687557,rs77231284,rs77437901,rs77711300,rs79653511,rs9819859,rs9837350,rs9837530,rs9837821	GHSR
GO Biological Process	GO:0010986	positive regulation of lipoprotein particle clearance	99	3.38867e-305	4.37241e-301	4.41657e-303	35.4178	7.56682	268	0.000401487	0.0142198	2304	0.221961	1	1	4.08568	0.244757	1	5	0.00110132	0.2	rs1010679,rs10425654,rs112069735,rs114605659,rs11670740,rs117972228,rs118183202,rs12974008,rs13345161,rs138746713,rs139595307,rs140839582,rs141094705,rs141680074,rs143437024,rs144212607,rs144233982,rs145790310,rs145837452,rs146501880,rs147033184,rs147509697,rs147898135,rs148718589,rs149864767,rs150974061,rs17242367,rs17242374,rs17242388,rs17242759,rs17242787,rs17242801,rs17242808,rs17242822,rs17242829,rs17242836,rs17248748,rs17249120,rs17249127,rs17249169,rs17249176,rs17249190,rs17249197,rs180729422,rs180753643,rs180925906,rs181403568,rs182388433,rs182639075,rs182981511,rs183047348,rs183303334,rs183506625,rs183963860,rs184187598,rs184840784,rs185638029,rs185765232,rs186375632,rs186609288,rs186896770,rs187755768,rs188228713,rs188272739,rs188288198,rs189078888,rs189662503,rs189692922,rs190238387,rs190593380,rs190726429,rs191017586,rs191801874,rs191876301,rs192147076,rs192748155,rs192913654,rs200957143,rs201016593,rs36218923,rs370150698,rs371840475,rs372825301,rs372994982,rs373539600,rs375052955,rs375480781,rs376016469,rs376434819,rs527444348,rs527528520,rs527724373,rs528728022,rs529040006,rs529110044,rs529687966,rs530463550,rs531160095,rs531215802,rs531359176,rs531550435,rs531647368,rs531706798,rs532321156,rs532454231,rs533475139,rs533523828,rs533636274,rs534057633,rs534104433,rs534865175,rs534934140,rs535139716,rs535295272,rs535359143,rs535876665,rs535878567,rs536178673,rs536446124,rs536763637,rs537239974,rs537293194,rs537755802,rs537829044,rs538300761,rs538748616,rs539372252,rs539443697,rs539851689,rs540093615,rs540340269,rs541062405,rs541687736,rs542307173,rs542346119,rs542878563,rs542915673,rs543118377,rs543709443,rs543723520,rs544878679,rs545304764,rs545378448,rs545387972,rs545486342,rs545818253,rs546639142,rs547130558,rs547548110,rs547924276,rs548626502,rs548886515,rs549103836,rs549174926,rs549336338,rs549833618,rs549995837,rs550048547,rs550943356,rs551177302,rs551336876,rs551472063,rs551538151,rs551795459,rs551956699,rs552203393,rs552766816,rs552857312,rs553539173,rs553656051,rs553666032,rs553714993,rs554205719,rs554360283,rs554758347,rs554872752,rs555393103,rs555655385,rs556029495,rs556838031,rs556895435,rs557375639,rs557393659,rs557642611,rs557933294,rs558278204,rs559250296,rs559628650,rs559912069,rs560277773,rs560394636,rs560647512,rs560828472,rs561181438,rs561197771,rs561204669,rs561758093,rs562257713,rs562341986,rs562408944,rs562965958,rs563211595,rs563429250,rs563940088,rs564232452,rs565023404,rs565059558,rs565220434,rs565415874,rs565675103,rs566737738,rs566826555,rs567281962,rs568674994,rs568766290,rs568803123,rs569207886,rs569285477,rs569448426,rs569650829,rs570444967,rs570651837,rs570987415,rs571033578,rs571122010,rs571224061,rs571507075,rs571711951,rs572277806,rs572768150,rs572792545,rs572948750,rs573107443,rs573653949,rs574185943,rs574257791,rs574263349,rs574298114,rs574854982,rs574967637,rs575294188,rs575360961,rs575427605,rs576239673,rs576530433,rs576535110,rs577012224,rs577119707,rs577643444,rs578072316,rs6511721,rs7256073,rs73015030,rs74489414,rs74516607,rs75550392,rs76058149,rs76106226,rs76222089,rs76428688,rs76987683,rs77238163,rs77607569,rs78633789,rs8102912,rs8104549,rs8104576,rs8110695	LDLR
GO Biological Process	GO:0009991	response to extracellular stimulus	100	3.61684e-305	4.66681e-301	4.66681e-303	2.49112	834.163	2078	0.0442597	0.110256	44	3.83059e-06	0.0494261	0.00112332	2.05655	21.8813	45	447	0.0495595	0.100671	rs1001810,rs1010679,rs10108226,rs1040566,rs1042523,rs10425654,rs10481696,rs1049982,rs10521071,rs1062600,rs1062601,rs1062685,rs10819362,rs10819363,rs10987875,rs11032699,rs11032700,rs11076693,rs111412713,rs111727771,rs111894041,rs111919605,rs112069735,rs112130171,rs112169902,rs112321748,rs112399399,rs112484283,rs112539016,rs112592033,rs112617236,rs112726100,rs112844160,rs112914216,rs112921645,rs113014217,rs113141369,rs113179355,rs113406807,rs113555654,rs113640129,rs113958095,rs114008375,rs114081069,rs114134868,rs114193361,rs114194864,rs114252708,rs114253996,rs114268280,rs114291101,rs114386915,rs114432166,rs114453772,rs114502888,rs114505430,rs114605659,rs114611744,rs114645329,rs114647871,rs114681682,rs114706110,rs114706919,rs114792912,rs114849540,rs114920050,rs115052373,rs115069531,rs115251163,rs115375519,rs115390108,rs115403432,rs115456707,rs115489693,rs115492987,rs11552145,rs11552146,rs115545359,rs11556127,rs115588628,rs115597412,rs115906305,rs116024899,rs116085852,rs116182834,rs116190318,rs116293823,rs116340103,rs116350168,rs116367712,rs116416290,rs116416896,rs116461058,rs11652144,rs11657130,rs116674796,rs11670740,rs116775343,rs116802601,rs116807874,rs116892997,rs116967765,rs116975394,rs117026218,rs117035666,rs117079474,rs117138307,rs117204821,rs117228743,rs11746010,rs117612544,rs117703096,rs11774948,rs117834225,rs117862780,rs11789221,rs11792330,rs117947006,rs117972228,rs11812668,rs118142698,rs118167535,rs118183202,rs121918392,rs12272630,rs12514113,rs12546193,rs12655652,rs12974008,rs13094089,rs13094143,rs13098737,rs13164659,rs13164950,rs13306296,rs13334322,rs13345161,rs137890152,rs138020253,rs138153226,rs138176491,rs138425637,rs138564270,rs138656556,rs138698994,rs138705750,rs138743525,rs138746713,rs138911551,rs139023584,rs139064478,rs139151046,rs139187538,rs139207866,rs139240119,rs139244623,rs139282099,rs139290182,rs139290390,rs139355676,rs139355900,rs139595278,rs139595307,rs139789266,rs139902878,rs139920333,rs139937926,rs139948786,rs140004323,rs140057170,rs140258063,rs140277092,rs140408311,rs140463203,rs140540991,rs140654976,rs140715168,rs140740199,rs140807657,rs140839582,rs140946306,rs140946339,rs141094705,rs141494046,rs141592683,rs141651990,rs141680074,rs141730273,rs141731488,rs141810097,rs141839840,rs141914769,rs141965462,rs142010225,rs142203323,rs142278697,rs142361890,rs142640316,rs142668701,rs142703551,rs142891698,rs142963653,rs143021589,rs143048071,rs143109118,rs143164591,rs143191994,rs143216854,rs143221027,rs143270972,rs143382239,rs143404504,rs143420260,rs143437024,rs143438532,rs143476159,rs143559198,rs143589885,rs143620572,rs143783231,rs143835028,rs143867345,rs143896966,rs143933800,rs143941266,rs143991540,rs144027733,rs144041695,rs144212607,rs144233982,rs144240122,rs144331268,rs144383132,rs144490795,rs144591367,rs144716808,rs144720722,rs144847656,rs144880471,rs144891675,rs144907840,rs144918082,rs144990903,rs145179378,rs145258595,rs145391201,rs145415460,rs145434058,rs145508048,rs145580276,rs145707933,rs145790310,rs145837452,rs145910928,rs145916268,rs146124851,rs146258635,rs146277165,rs146281687,rs146465471,rs146489161,rs146501880,rs146514193,rs146570897,rs146625534,rs146676041,rs146686519,rs146715335,rs146827826,rs146852513,rs146969608,rs147000493,rs147033184,rs147058563,rs147148082,rs147156966,rs147220563,rs147256522,rs147271066,rs147423673,rs147480490,rs147491314,rs147494298,rs147509697,rs147555276,rs147564429,rs147629331,rs147898135,rs147970279,rs147975088,rs147980405,rs148123490,rs148165198,rs148166901,rs148172260,rs148279238,rs148299432,rs148306367,rs148492805,rs148513505,rs148544115,rs148578384,rs148704953,rs148718589,rs148722004,rs148846509,rs148881883,rs148934646,rs148977167,rs149045481,rs149195384,rs149222438,rs149314201,rs149321489,rs149339398,rs149376293,rs149384214,rs149387961,rs149545161,rs149587918,rs149663991,rs149749222,rs149770201,rs149807546,rs149846396,rs149864767,rs149965532,rs149995901,rs150042359,rs150063615,rs150183551,rs150269646,rs150299426,rs150560473,rs150615663,rs150636736,rs150665284,rs150722037,rs150790448,rs150854001,rs150928523,rs150974061,rs151007966,rs151146132,rs151281258,rs16845222,rs1711648,rs1711650,rs1711651,rs17242367,rs17242374,rs17242388,rs17242759,rs17242787,rs17242801,rs17242808,rs17242822,rs17242829,rs17242836,rs17248748,rs17249120,rs17249127,rs17249169,rs17249176,rs17249190,rs17249197,rs17279275,rs1762434,rs1762435,rs17775215,rs17847716,rs17878802,rs17880227,rs17881231,rs17881807,rs17883270,rs17883367,rs17884666,rs180687526,rs180693428,rs180729422,rs180753643,rs180805788,rs180902386,rs180925906,rs180926312,rs180979176,rs181097750,rs181155881,rs181187516,rs181187773,rs181239280,rs181291095,rs181403568,rs181405424,rs181517264,rs181556711,rs181614914,rs181633720,rs181672393,rs181737114,rs181826581,rs181872273,rs181972956,rs181986215,rs182073,rs182119383,rs182125737,rs182296860,rs182354564,rs182388433,rs182389895,rs182423504,rs182446498,rs182594653,rs182639075,rs182766085,rs182796727,rs182826269,rs182895479,rs182934572,rs182981511,rs183041624,rs183047348,rs183225150,rs183242546,rs183303334,rs183323217,rs183365378,rs183432658,rs183495331,rs183500842,rs183506625,rs183517056,rs183577942,rs183602558,rs183753436,rs183886414,rs183947197,rs183963860,rs184075569,rs184086519,rs184187598,rs184313270,rs184404238,rs184617206,rs184629302,rs184662193,rs184707506,rs184840784,rs184861370,rs184862643,rs184895700,rs184907626,rs185055989,rs185122088,rs185154701,rs185158634,rs185248011,rs185382481,rs185433401,rs185624233,rs185638029,rs185730736,rs185765232,rs185782504,rs185808758,rs185923965,rs186036473,rs186040457,rs186077303,rs186113618,rs186144244,rs186212495,rs186375632,rs186383830,rs186389444,rs186494296,rs186501132,rs186530743,rs186609288,rs186694820,rs186713221,rs186780570,rs186812606,rs186846173,rs186896770,rs186942019,rs187099071,rs187137477,rs187175255,rs187216097,rs187236561,rs187270525,rs187282815,rs187307200,rs187487299,rs187503178,rs187559847,rs187687806,rs187706200,rs187714137,rs187731105,rs187755768,rs187759965,rs187917711,rs187954130,rs188172253,rs188228713,rs188272739,rs188288198,rs188313920,rs188363890,rs188467714,rs188487334,rs188532784,rs188552425,rs188591923,rs188610986,rs188655992,rs188831985,rs188845125,rs188876339,rs188883245,rs1889018,rs188904641,rs1889588,rs189078888,rs189095813,rs189124941,rs189142543,rs189195278,rs189317468,rs189332496,rs189359661,rs189391947,rs189466561,rs189620547,rs189629532,rs189662503,rs189692922,rs189696304,rs189755824,rs189767546,rs189851297,rs189867981,rs190137021,rs190210398,rs190224496,rs190238387,rs190581234,rs190593380,rs190726429,rs190738565,rs190784560,rs190825835,rs190860553,rs190863378,rs190917878,rs190987945,rs191003914,rs191013951,rs191017586,rs191064110,rs191069801,rs191108939,rs191119123,rs191151621,rs191222463,rs191259545,rs191355124,rs191356469,rs191395992,rs191401273,rs191592929,rs191620549,rs191629881,rs191801874,rs191807129,rs191827394,rs191876301,rs191971289,rs192051974,rs192147076,rs192153996,rs192222979,rs192226264,rs192250857,rs192291271,rs192413106,rs192686562,rs192707790,rs192743275,rs192748155,rs192782064,rs192815286,rs192913654,rs192926623,rs193006558,rs193111083,rs193192983,rs193223803,rs193302307,rs199555020,rs199564014,rs199942258,rs200019988,rs200050361,rs200125743,rs200202986,rs200285853,rs200304795,rs200596108,rs200606332,rs200640204,rs200745451,rs200957143,rs201016593,rs201186470,rs201421889,rs201454954,rs201469307,rs201672011,rs201717806,rs201735361,rs201761204,rs201796599,rs201869990,rs201972484,rs201996478,rs202026383,rs202031808,rs202228736,rs2039530,rs2070755,rs2097461,rs2270375,rs2659185,rs267943,rs267944,rs2707210,rs2707211,rs27130,rs2782641,rs2819333,rs2819334,rs2819335,rs28359541,rs28359542,rs28359544,rs28359546,rs28359547,rs28359550,rs28409420,rs2842188,rs2842189,rs28917471,rs33663,rs33672,rs33673,rs33674,rs33932899,rs34067062,rs34251104,rs34279654,rs34673120,rs34842534,rs34927167,rs35386451,rs35600243,rs35873774,rs36032820,rs36218923,rs367561625,rs367571290,rs367667142,rs367888062,rs368002739,rs368043245,rs368269221,rs368365507,rs368786896,rs368793012,rs368934069,rs369103926,rs369111479,rs369207120,rs369322871,rs370150698,rs370201296,rs370436004,rs370594287,rs370751349,rs370784224,rs370913949,rs370997772,rs371015721,rs371063254,rs371138309,rs371197377,rs371302681,rs371360447,rs371519463,rs371685387,rs371829703,rs371840475,rs371943855,rs372075166,rs372085216,rs372230663,rs372514958,rs372537172,rs372541986,rs372825301,rs372994982,rs373006229,rs373227975,rs3733027,rs373539600,rs373556615,rs373779678,rs373781019,rs374346829,rs3749515,rs374969498,rs375052955,rs375060550,rs375480781,rs375783599,rs376016469,rs376167602,rs376434819,rs377161198,rs377394231,rs377428369,rs377627387,rs3795120,rs3804435,rs3804437,rs3804449,rs3814522,rs3814523,rs3849279,rs41276222,rs41276805,rs41307489,rs41355,rs45451491,rs45526038,rs45570643,rs45603039,rs45617532,rs4711281,rs4751086,rs4755372,rs4755373,rs4780336,rs4780355,rs4837238,rs4863628,rs4869622,rs4894416,rs4894543,rs4998557,rs515130,rs527252271,rs527353594,rs527371801,rs527415801,rs527444348,rs527446922,rs527457996,rs527483042,rs527511971,rs527528520,rs527529698,rs527530518,rs527555751,rs527564006,rs527648071,rs527682325,rs527724373,rs527733577,rs527947956,rs527954003,rs527973619,rs527973746,rs527986169,rs528025432,rs528027890,rs528048009,rs528175547,rs528198029,rs528211192,rs528298221,rs528302155,rs528332987,rs528382273,rs528442226,rs528470275,rs528501044,rs528606516,rs528617300,rs528649174,rs528728022,rs528770320,rs528822831,rs528887104,rs528904604,rs528934909,rs529040006,rs529047899,rs529065691,rs529110044,rs529130099,rs529160340,rs529270746,rs529343344,rs529385186,rs529529546,rs529556497,rs529641120,rs529687966,rs529705771,rs529765229,rs529778352,rs529850510,rs529880822,rs529938456,rs529956203,rs530049767,rs530105402,rs530200584,rs530219316,rs530279281,rs530309073,rs530318591,rs530329385,rs530331412,rs530335287,rs530339003,rs530366215,rs530370831,rs530435752,rs530463550,rs530498021,rs530502443,rs530508212,rs530598389,rs530602079,rs530617959,rs530695277,rs530839570,rs530882539,rs530922425,rs531008945,rs531010915,rs531149272,rs531160095,rs531215802,rs531344427,rs531359176,rs531456363,rs531544490,rs531550435,rs531647368,rs531706798,rs531752965,rs531755464,rs531768294,rs531948877,rs531997467,rs532043706,rs532061855,rs532093634,rs532095690,rs532201106,rs532207887,rs532241356,rs532321156,rs532401176,rs532401931,rs532445467,rs532454231,rs532493437,rs532502806,rs532547343,rs532567393,rs532606010,rs532618261,rs532642297,rs532664932,rs532681839,rs532787577,rs532816791,rs532835330,rs532837420,rs532857557,rs532871546,rs532891778,rs532921111,rs532935859,rs532939073,rs532944636,rs532953647,rs533002001,rs533002839,rs533004587,rs533095948,rs533172805,rs533229041,rs533297705,rs533314054,rs533429020,rs533437360,rs533453625,rs533475139,rs533523828,rs533550568,rs533568549,rs533636274,rs533640561,rs533689540,rs533732698,rs533847381,rs533887652,rs533897541,rs533904656,rs533952040,rs534019197,rs534053039,rs534057633,rs534068255,rs534090651,rs534104433,rs534144992,rs534176281,rs534191463,rs534194948,rs534225796,rs534231251,rs534250876,rs534301575,rs534375623,rs534377371,rs534432681,rs534507558,rs534672809,rs534712892,rs534807068,rs534863013,rs534865175,rs534906868,rs534917382,rs534934140,rs534957633,rs535122327,rs535139716,rs535216810,rs535233308,rs535237859,rs535295272,rs535303186,rs535304918,rs535359143,rs535381237,rs535392510,rs535415121,rs535476199,rs535502812,rs535515171,rs535624391,rs535632268,rs535643155,rs535687729,rs535711938,rs535722356,rs535876665,rs535878567,rs535909236,rs535927650,rs536056934,rs536099247,rs536120506,rs536149609,rs536160158,rs536178673,rs536230636,rs536246776,rs536252033,rs536287638,rs536359638,rs536361162,rs536381269,rs536430566,rs536446124,rs536476938,rs536501947,rs536523929,rs536553018,rs536747882,rs536763637,rs536781437,rs536856115,rs536917886,rs536932586,rs536935463,rs536937839,rs536956625,rs536970275,rs536974223,rs537148535,rs537208721,rs537239974,rs537254274,rs537268883,rs537269046,rs537269668,rs537289172,rs537293194,rs537316693,rs537489066,rs537499132,rs537628761,rs537655822,rs537683527,rs537705405,rs537711579,rs537726145,rs537736635,rs537755802,rs537788962,rs537814512,rs537829044,rs537844204,rs537852910,rs537911204,rs537986542,rs537992551,rs537999563,rs538082616,rs538083699,rs538127098,rs538136208,rs538188454,rs538194077,rs538233443,rs538278429,rs538300761,rs538319746,rs538341574,rs538353325,rs538403479,rs538409652,rs538539048,rs538543597,rs538565107,rs538579759,rs538587007,rs538603815,rs538682330,rs538745327,rs538748616,rs538761936,rs538793867,rs538816460,rs538904954,rs539051683,rs539053575,rs539091574,rs539091674,rs539257063,rs539270535,rs539274578,rs539278597,rs539339335,rs539372252,rs539413227,rs539428148,rs539443697,rs539448422,rs539679744,rs539729973,rs539743034,rs539764814,rs539786610,rs539851689,rs539875398,rs539972675,rs540093615,rs540186310,rs540216798,rs540226552,rs540227717,rs540241950,rs540313793,rs540334343,rs540340269,rs540387262,rs540398238,rs540593036,rs540658816,rs540674086,rs540678393,rs540814935,rs540837632,rs540883621,rs540979974,rs541062405,rs541226505,rs541283725,rs541619213,rs541650093,rs541650321,rs541658492,rs541687736,rs541782207,rs541952298,rs542071882,rs542083629,rs542098294,rs542105528,rs542107009,rs542161589,rs542169131,rs542182426,rs542185757,rs542190277,rs542226978,rs542286157,rs542287025,rs542295691,rs542307173,rs542346119,rs542367071,rs542384349,rs542454555,rs542472879,rs542520483,rs542597592,rs542683585,rs542711446,rs542814369,rs542817534,rs542878563,rs542904129,rs542915673,rs543039825,rs543066849,rs543118377,rs543134252,rs543139342,rs543151807,rs543168047,rs543361213,rs543389798,rs543527724,rs543580776,rs543628535,rs543675522,rs543709443,rs543723520,rs543762144,rs543780243,rs543824121,rs544063249,rs544196645,rs544264366,rs544292351,rs544333716,rs544500157,rs544531295,rs544561392,rs544572091,rs544865674,rs544878679,rs544928114,rs544930182,rs544935316,rs544936913,rs545028414,rs545041782,rs545168057,rs545210762,rs545213101,rs545286962,rs545304764,rs545378448,rs545387972,rs545395895,rs545432360,rs545486342,rs545742424,rs545748691,rs545757976,rs545773547,rs545818253,rs545852535,rs545909852,rs545914186,rs545933106,rs545934397,rs545965880,rs545980923,rs546037992,rs546056845,rs546077104,rs546161349,rs546168990,rs546270084,rs546419674,rs546452275,rs546492054,rs546495484,rs546506103,rs546532204,rs546539244,rs546639142,rs546654349,rs546696846,rs546715765,rs546720387,rs546775912,rs546797801,rs546870634,rs546889457,rs546910332,rs546934615,rs546958858,rs547019814,rs547092701,rs547108447,rs547130558,rs547148084,rs547166453,rs547240239,rs547267930,rs547276062,rs547310960,rs547339694,rs547373538,rs547421045,rs547483344,rs547498656,rs547548110,rs547628705,rs547690163,rs547755049,rs547777848,rs547816038,rs547848214,rs547883190,rs547914610,rs547922065,rs547924276,rs547963263,rs547976815,rs548071635,rs548093881,rs548156412,rs548163820,rs548187001,rs548261279,rs548297389,rs548316670,rs548339419,rs548520009,rs548525676,rs548587475,rs548626502,rs548730046,rs548782440,rs548798713,rs548852582,rs548856795,rs548867769,rs548872319,rs548886515,rs548909171,rs548928276,rs549047013,rs549065634,rs549097021,rs549103836,rs549174926,rs549271844,rs549334272,rs549336338,rs549352731,rs549426340,rs549426635,rs549446342,rs549461057,rs549506693,rs549633152,rs549703773,rs549721384,rs549740743,rs549761977,rs549782608,rs549833618,rs549986971,rs549995837,rs550009907,rs550041259,rs550048547,rs550115330,rs550205524,rs550206550,rs550349773,rs550361022,rs550518355,rs550621183,rs550632294,rs550786489,rs550901534,rs550943356,rs551057913,rs551118005,rs551169814,rs551177302,rs551193564,rs551232680,rs551250202,rs551336876,rs551354544,rs551383584,rs551421337,rs551472063,rs551498495,rs551538151,rs551591378,rs551631223,rs551689895,rs551786927,rs551795459,rs551801687,rs551827844,rs551838347,rs551956699,rs551985434,rs552130508,rs552148132,rs552170618,rs552186616,rs552203393,rs552209717,rs552231656,rs552288877,rs552316844,rs552344146,rs552353811,rs552359572,rs552386514,rs552450036,rs552518800,rs552575846,rs552641242,rs552695465,rs552720624,rs552753351,rs552756694,rs552766816,rs552854993,rs552857312,rs552912525,rs552957426,rs553039864,rs553050358,rs553095457,rs553113553,rs553124799,rs553132578,rs553173981,rs553312810,rs553346718,rs553346965,rs553455595,rs553504423,rs553539173,rs553565261,rs553656051,rs553666032,rs553704871,rs553714993,rs553889780,rs553998819,rs554057251,rs554110236,rs554120561,rs554155669,rs554177849,rs554205719,rs554214261,rs554230320,rs554252092,rs554291438,rs554307796,rs554360283,rs554376958,rs554439270,rs554530885,rs554758347,rs554778247,rs554824427,rs554851721,rs554852774,rs554872752,rs554883477,rs554915117,rs554925551,rs554944019,rs554957841,rs555047093,rs555073038,rs555106669,rs555108318,rs555171642,rs555179601,rs555208841,rs555240009,rs555277052,rs555303224,rs555319462,rs555393103,rs555404135,rs555462663,rs555466330,rs555585547,rs555628539,rs555655385,rs555764685,rs555872082,rs556029236,rs556029495,rs556056935,rs556057179,rs556109289,rs556112350,rs556283681,rs556310549,rs556375077,rs556456850,rs556494931,rs556559768,rs556584698,rs556602920,rs556666951,rs556686848,rs556691960,rs556710566,rs556733477,rs556805840,rs556838031,rs556859485,rs556895435,rs556913472,rs556916757,rs556955166,rs556971422,rs557010451,rs557094898,rs557241491,rs557268670,rs557282443,rs557375639,rs557384813,rs557393659,rs557510313,rs557568761,rs557639053,rs557642611,rs557669006,rs557679304,rs557757114,rs557810431,rs557867804,rs557933294,rs557973663,rs557995105,rs557995976,rs558040027,rs558124498,rs558249698,rs558269575,rs558274961,rs558278204,rs558316619,rs558355062,rs558364288,rs558451659,rs558639858,rs558689982,rs558731216,rs558739933,rs558770279,rs558854308,rs559103560,rs559198252,rs559250296,rs559326941,rs559328718,rs559359572,rs559473935,rs559508350,rs559510632,rs559628650,rs559636952,rs559672264,rs559675407,rs559723181,rs559790864,rs559816811,rs559861448,rs559877303,rs559905321,rs559912069,rs559914194,rs559941036,rs559946217,rs559952079,rs559959756,rs559969393,rs560041666,rs560079133,rs560159320,rs560189518,rs560207406,rs560219085,rs560219608,rs560240230,rs560249271,rs560277773,rs560318150,rs560394636,rs560543429,rs560647512,rs560702091,rs560726905,rs560782246,rs560799127,rs560828472,rs560893521,rs560898269,rs560912738,rs560968694,rs561000351,rs561075808,rs561097691,rs561104906,rs561116425,rs561142986,rs561181438,rs561197771,rs561204669,rs561252813,rs561254528,rs561290230,rs561292357,rs561313412,rs561342837,rs561355893,rs561523600,rs561545619,rs561741701,rs561758093,rs561875919,rs561889641,rs561922467,rs562038239,rs562095508,rs562096109,rs562131095,rs562170481,rs562254070,rs562257713,rs562341986,rs562343382,rs562406848,rs562408944,rs562436220,rs562481291,rs562660311,rs562749207,rs562777497,rs562794512,rs562841092,rs562861613,rs562877894,rs562916625,rs562965958,rs563117197,rs563142665,rs563146293,rs563173240,rs563202243,rs563204160,rs563211595,rs563228430,rs563268129,rs563317598,rs563322169,rs563332182,rs563354258,rs563429250,rs563452067,rs563469804,rs563551814,rs563605163,rs563651666,rs563806363,rs563808987,rs563940088,rs563991289,rs564056851,rs564109347,rs564113707,rs564188860,rs564215135,rs564232452,rs564247483,rs564252351,rs564308680,rs564379519,rs564458480,rs564523323,rs564624945,rs564729665,rs564787611,rs564817266,rs564874619,rs564906853,rs565023404,rs565059558,rs565082903,rs565098226,rs565108815,rs565139007,rs565211656,rs565220434,rs565262752,rs565363433,rs565381262,rs565415874,rs565466748,rs565501342,rs565518683,rs565536444,rs565542921,rs565569961,rs565675103,rs565786010,rs565811650,rs565959180,rs565968936,rs565973642,rs565988609,rs566230311,rs566255213,rs566314708,rs566318638,rs566401315,rs566443899,rs566490462,rs566528480,rs566532489,rs566546362,rs566567625,rs566662551,rs566737738,rs566763233,rs566826555,rs566979281,rs566985830,rs567180586,rs567196031,rs567207331,rs567238977,rs56724742,rs567253679,rs567262737,rs567281962,rs567312648,rs567351790,rs567429579,rs567549010,rs567587217,rs567611592,rs567620272,rs567625852,rs567817210,rs567883571,rs567918532,rs567959489,rs567983598,rs567992189,rs568062556,rs568070581,rs568106693,rs568144628,rs568319081,rs568356714,rs568420700,rs568497535,rs568594714,rs568674994,rs568744518,rs568766290,rs568791128,rs568803123,rs568904522,rs568912156,rs568992796,rs569141461,rs569180102,rs569207886,rs569224392,rs569272686,rs569285477,rs569368687,rs569378682,rs569391405,rs569443735,rs569448426,rs569450893,rs569474811,rs569478025,rs569540507,rs569565535,rs569566752,rs569599692,rs569650829,rs569654790,rs569681473,rs569700944,rs569761510,rs569796243,rs569936577,rs569977443,rs569979575,rs570015170,rs570050974,rs570141771,rs570171978,rs570191221,rs570231238,rs570238443,rs570332811,rs570378192,rs570382690,rs570424608,rs570444967,rs570460195,rs570469955,rs570487255,rs570542354,rs570587267,rs570601715,rs570651837,rs570687900,rs570711728,rs570853915,rs570881074,rs570888396,rs570910497,rs570987415,rs571033578,rs571122010,rs571224061,rs571335056,rs571371674,rs571416916,rs571425275,rs571471199,rs571507075,rs571508169,rs571598268,rs571618815,rs571700079,rs571710568,rs571711951,rs571789662,rs571790974,rs571905030,rs571977218,rs572157814,rs572168918,rs572182798,rs572277806,rs572302733,rs572340683,rs572401280,rs572444960,rs572467576,rs572545881,rs572550716,rs572682446,rs572752923,rs572768150,rs572792545,rs572828363,rs572948750,rs573080345,rs573107443,rs573142600,rs573205521,rs573253392,rs573292147,rs573315187,rs573389121,rs573409842,rs573470992,rs573525746,rs573653949,rs573704183,rs573746032,rs573837772,rs573864037,rs573885982,rs573998375,rs574120183,rs574170257,rs574185943,rs574187422,rs574225963,rs574257791,rs574261157,rs574263349,rs574265290,rs574298114,rs574360054,rs574364886,rs574507239,rs574508178,rs5745193,rs5745194,rs5745195,rs574537588,rs574636567,rs574658023,rs574681537,rs574771002,rs574802060,rs574832221,rs574838020,rs574843165,rs574854982,rs574858639,rs574868132,rs574920976,rs574926866,rs574967637,rs574979973,rs575045336,rs575143816,rs575175409,rs575199723,rs575209439,rs575281826,rs575291297,rs575294188,rs575323893,rs575360961,rs575426451,rs575427605,rs575622542,rs575660755,rs575708687,rs575714494,rs575715458,rs575730059,rs575763346,rs575806586,rs575862584,rs575894660,rs575927987,rs575970085,rs576008526,rs576100576,rs576182056,rs576239673,rs576478274,rs576530433,rs576535110,rs576557603,rs576711270,rs576776406,rs576873822,rs576891746,rs576957221,rs576962945,rs576976567,rs577012224,rs577022019,rs577119707,rs577162365,rs577426383,rs577499041,rs577503873,rs577573566,rs577589215,rs577643444,rs577697928,rs577700484,rs577831053,rs577936206,rs577936992,rs577972406,rs577988304,rs578055575,rs578072316,rs58722757,rs587599563,rs587602316,rs587608729,rs587616121,rs587628538,rs587642064,rs587658755,rs587666167,rs587686518,rs587691456,rs587693785,rs587720179,rs587729866,rs587730519,rs587730820,rs587732339,rs587740891,rs587755279,rs59007061,rs59019513,rs60027719,rs6025629,rs6025645,rs60847955,rs61334002,rs61406331,rs61760966,rs6511721,rs6689173,rs6763981,rs6776466,rs6779256,rs6793982,rs7045425,rs707555,rs7126610,rs71548673,rs72550812,rs72550813,rs72550814,rs7256073,rs7256866,rs72648009,rs72649044,rs72649045,rs72649056,rs72811418,rs72934803,rs73015030,rs73033121,rs73297865,rs73375262,rs73375263,rs73504174,rs73612024,rs73612027,rs73612030,rs73669634,rs73669635,rs73804579,rs73806616,rs73806617,rs73806634,rs74071955,rs74071960,rs74071962,rs74071963,rs74071964,rs74071966,rs74071968,rs7411150,rs74162156,rs74245513,rs74427876,rs74458232,rs74482934,rs74484772,rs74489414,rs74516607,rs74741032,rs74987318,rs75028183,rs75096421,rs75308972,rs75356410,rs7544842,rs75550392,rs75712988,rs75744920,rs75932261,rs76045301,rs76058149,rs76106226,rs76112405,rs76222089,rs76306638,rs7640303,rs76423354,rs76428688,rs76496923,rs76687557,rs769451,rs769452,rs76987683,rs77027762,rs77191931,rs77202265,rs77231284,rs77238163,rs7731023,rs77391284,rs77437901,rs77607569,rs77630401,rs77631924,rs77676684,rs77711300,rs7782054,rs7782574,rs77831205,rs77941406,rs78406870,rs78529515,rs7856792,rs7859709,rs78633789,rs7865503,rs78716764,rs79182991,rs79212929,rs79221155,rs79293636,rs79358117,rs7943316,rs79653511,rs79699802,rs79748582,rs80053580,rs80108247,rs80121586,rs80197000,rs8102912,rs8104549,rs8104576,rs8110695,rs8177819,rs8177822,rs8177824,rs8177825,rs818707,rs818708,rs8192708,rs896960,rs9299870,rs9299871,rs9332733,rs9474492,rs947622,rs947624,rs947629,rs951740,rs9819859,rs9837350,rs9837530,rs9837821,rs9902941	ABCA1,ACSL3,AHCY,AKR1C3,ALAD,APOE,C2,CAT,CCRN4L,CD4,CLEC16A,CPEB4,CYBA,DAP,DHODH,EHMT2,EIF2A,EIF4EBP1,GCLC,GHSR,GSDMD,HAMP,HMGCS1,KDM4A,KLF10,LARP1,LDLR,MGMT,NPRL2,PCK1,PEMT,PPARA,SETDB1,SIRT5,SKP2,SLC25A25,SLC39A5,SOD1,SREBF1,SSTR3,TBL2,TRPV4,ULK1,USF2,XBP1
GO Biological Process	GO:1905333	regulation of gastric motility	101	4.70588e-304	6.072e-300	6.01188e-302	59.9454	3.72005	223	0.000197382	0.0118321	316	0.00694733	1	0.283676	13.6189	0.146854	2	3	0.00220264	0.666667	rs113014217,rs113406807,rs114453772,rs114502888,rs114706919,rs115069531,rs115492987,rs115545359,rs116024899,rs116190318,rs116416290,rs116461058,rs13094089,rs13094143,rs13098737,rs139151046,rs139789266,rs140654976,rs141083282,rs141592683,rs143216854,rs144041695,rs144990903,rs145391201,rs145415460,rs145434058,rs146465471,rs146489161,rs147058563,rs147564429,rs148299432,rs149045481,rs149222438,rs150042359,rs150063615,rs150722037,rs16845222,rs180805788,rs181097750,rs181155881,rs181737114,rs182125737,rs182594653,rs183041624,rs183602558,rs183753436,rs184629302,rs184861370,rs184907626,rs185433401,rs186389444,rs186501132,rs187714137,rs187759965,rs187917711,rs188467714,rs189620547,rs189696304,rs190825835,rs191013951,rs191259545,rs191356469,rs191629881,rs192291271,rs201761204,rs28409420,rs34251104,rs34673120,rs35386451,rs35600243,rs36032820,rs370751349,rs372541986,rs3733027,rs376167602,rs4894416,rs4894543,rs527415801,rs527548576,rs527947956,rs527973619,rs527986169,rs528382273,rs528822831,rs529556497,rs529765229,rs530100510,rs530105402,rs530219316,rs530339003,rs530435752,rs530882539,rs530922425,rs530943516,rs531344427,rs531768294,rs532043706,rs532618261,rs532664932,rs532891778,rs533297705,rs533437360,rs533550568,rs534019197,rs535304918,rs535415121,rs535643155,rs535711938,rs535909236,rs536246776,rs536932586,rs537489066,rs537499132,rs537736635,rs537852910,rs538188454,rs538403479,rs539786610,rs540593036,rs541650321,rs542098294,rs542190277,rs542597592,rs544928114,rs545210762,rs546037992,rs546270084,rs546797801,rs546958858,rs547019814,rs547310960,rs547373538,rs547483344,rs547914610,rs548071635,rs548525676,rs548856795,rs549352731,rs549461057,rs549703773,rs551169814,rs551498495,rs551827844,rs551985434,rs552186616,rs552316844,rs552353811,rs553050358,rs553455595,rs554177849,rs554252092,rs554824427,rs554883477,rs555171642,rs555240009,rs555466330,rs556109289,rs556602920,rs556710566,rs557010451,rs557995976,rs558355062,rs558770279,rs559675407,rs559816811,rs559969393,rs560027665,rs560240230,rs561254528,rs561313412,rs563142665,rs563489250,rs563808987,rs564247483,rs565363433,rs565988609,rs566979281,rs567983598,rs567992189,rs569378682,rs569654790,rs570015170,rs570231238,rs570332811,rs570853915,rs570881074,rs571371674,rs571565645,rs571789662,rs571790974,rs572182798,rs572752923,rs573389121,rs574364886,rs574681537,rs574802060,rs575175409,rs575730059,rs576557603,rs576962945,rs577022019,rs577162365,rs577831053,rs59007061,rs60027719,rs6763981,rs6776466,rs6779256,rs6793982,rs73033121,rs74427876,rs74987318,rs75712988,rs7640303,rs76687557,rs77231284,rs77437901,rs77711300,rs79653511,rs9819859,rs9837350,rs9837530,rs9837821	GHSR,TYMP
GO Biological Process	GO:1904008	response to monosodium glutamate	102	7.51036e-302	9.69061e-298	9.5006e-300	64.8727	3.3296	216	0.000176665	0.0114607	1272	0.0955091	1	0.968832	10.2142	0.0979028	1	2	0.00110132	0.5	rs113014217,rs113406807,rs114453772,rs114502888,rs114706919,rs115069531,rs115492987,rs115545359,rs116024899,rs116190318,rs116416290,rs116461058,rs13094089,rs13094143,rs13098737,rs139151046,rs139789266,rs140654976,rs141592683,rs143216854,rs144041695,rs144990903,rs145391201,rs145415460,rs145434058,rs146465471,rs146489161,rs147058563,rs147564429,rs148299432,rs149045481,rs149222438,rs150042359,rs150063615,rs150722037,rs16845222,rs180805788,rs181097750,rs181155881,rs181737114,rs182125737,rs182594653,rs183041624,rs183602558,rs183753436,rs184629302,rs184861370,rs184907626,rs185433401,rs186389444,rs186501132,rs187714137,rs187759965,rs187917711,rs188467714,rs189620547,rs189696304,rs190825835,rs191013951,rs191259545,rs191356469,rs191629881,rs192291271,rs201761204,rs28409420,rs34251104,rs34673120,rs35386451,rs35600243,rs36032820,rs370751349,rs372541986,rs3733027,rs376167602,rs4894416,rs4894543,rs527415801,rs527947956,rs527973619,rs527986169,rs528382273,rs528822831,rs529556497,rs529765229,rs530105402,rs530219316,rs530339003,rs530435752,rs530882539,rs530922425,rs531344427,rs531768294,rs532043706,rs532618261,rs532664932,rs532891778,rs533297705,rs533437360,rs533550568,rs534019197,rs535304918,rs535415121,rs535643155,rs535711938,rs535909236,rs536246776,rs536932586,rs537489066,rs537499132,rs537736635,rs537852910,rs538188454,rs538403479,rs539786610,rs540593036,rs541650321,rs542098294,rs542190277,rs542597592,rs544928114,rs545210762,rs546037992,rs546270084,rs546797801,rs546958858,rs547019814,rs547310960,rs547373538,rs547483344,rs547914610,rs548071635,rs548525676,rs548856795,rs549352731,rs549461057,rs549703773,rs551169814,rs551498495,rs551827844,rs551985434,rs552186616,rs552316844,rs552353811,rs553050358,rs553455595,rs554177849,rs554252092,rs554824427,rs554883477,rs555171642,rs555240009,rs555466330,rs556109289,rs556602920,rs556710566,rs557010451,rs557995976,rs558355062,rs558770279,rs559675407,rs559816811,rs559969393,rs560240230,rs561254528,rs561313412,rs563142665,rs563808987,rs564247483,rs565363433,rs565988609,rs566979281,rs567983598,rs567992189,rs569378682,rs569654790,rs570015170,rs570231238,rs570332811,rs570853915,rs570881074,rs571371674,rs571789662,rs571790974,rs572182798,rs572752923,rs573389121,rs574364886,rs574681537,rs574802060,rs575175409,rs575730059,rs576557603,rs576962945,rs577022019,rs577162365,rs577831053,rs59007061,rs60027719,rs6763981,rs6776466,rs6779256,rs6793982,rs73033121,rs74427876,rs74987318,rs75712988,rs7640303,rs76687557,rs77231284,rs77437901,rs77711300,rs79653511,rs9819859,rs9837350,rs9837530,rs9837821	GHSR
GO Biological Process	GO:0042536	negative regulation of tumor necrosis factor biosynthetic process	103	5.16745e-301	6.66755e-297	6.47335e-299	35.1712	7.53458	265	0.000399776	0.0140606	616	0.0314789	1	0.65937	6.80947	0.293709	2	6	0.00220264	0.333333	rs111849864,rs112511144,rs112949028,rs113014217,rs113406807,rs114453772,rs114502888,rs114706919,rs115014908,rs115069531,rs115492987,rs115545359,rs116024899,rs116190318,rs116416290,rs116461058,rs13094089,rs13094143,rs13098737,rs139151046,rs139552723,rs139789266,rs140654976,rs141592683,rs143216854,rs144041695,rs144990903,rs145391201,rs145415460,rs145434058,rs146465471,rs146489161,rs147058563,rs147564429,rs148299432,rs149045481,rs149222438,rs150042359,rs150063615,rs150559046,rs150722037,rs16845222,rs180805788,rs181097750,rs181155881,rs181737114,rs182125737,rs182594653,rs183041624,rs183594759,rs183602558,rs183753436,rs184629302,rs184861370,rs184907626,rs185122323,rs185433401,rs186389444,rs186501132,rs187714137,rs187759965,rs187917711,rs188342569,rs188467714,rs189145652,rs189620547,rs189696304,rs190416473,rs190825835,rs191013951,rs191259545,rs191356469,rs191629881,rs192291271,rs201761204,rs2086050,rs28409420,rs2965129,rs2965170,rs34251104,rs34673120,rs35386451,rs35600243,rs36032820,rs370751349,rs372541986,rs3733027,rs376167602,rs4894416,rs4894543,rs527415801,rs527821306,rs527947956,rs527973619,rs527986169,rs528382273,rs528822831,rs529448296,rs529556497,rs529765229,rs530105402,rs530219316,rs530339003,rs530435752,rs530882539,rs530922425,rs531344427,rs531401756,rs531768294,rs531792473,rs532043706,rs532618261,rs532664932,rs532891778,rs533297705,rs533437360,rs533550568,rs533858243,rs534019197,rs534211044,rs535304918,rs535415121,rs535643155,rs535711901,rs535711938,rs535909236,rs536246776,rs536932586,rs537489066,rs537499132,rs537736635,rs537852910,rs538032942,rs538050958,rs538188454,rs538403479,rs539786610,rs540593036,rs541650321,rs542098294,rs542190277,rs542597592,rs542866614,rs544928114,rs545210762,rs546037992,rs546270084,rs546797801,rs546958858,rs547019814,rs547310960,rs547373538,rs547483344,rs547801411,rs547914610,rs547925776,rs548071635,rs548525676,rs548856795,rs549254652,rs549317803,rs549352731,rs549461057,rs549703773,rs551169814,rs551498495,rs551543319,rs551827844,rs551985434,rs552186616,rs552316844,rs552353811,rs553050358,rs553455595,rs553837363,rs554177849,rs554252092,rs554824427,rs554883477,rs555171642,rs555240009,rs555466330,rs556109289,rs556439878,rs556602920,rs556710566,rs557010451,rs557557897,rs557995976,rs558008494,rs558355062,rs558770279,rs559675407,rs559816811,rs559969393,rs560240230,rs561236333,rs561254528,rs561313412,rs563142665,rs563808987,rs564247483,rs565215008,rs565363433,rs565988609,rs566758820,rs566882111,rs566920416,rs566979281,rs567983598,rs567992189,rs569049515,rs569214587,rs569378682,rs569654790,rs570015170,rs570231238,rs570332811,rs570853915,rs570881074,rs571371674,rs571505172,rs571789662,rs571790974,rs572182798,rs572752923,rs573037274,rs573389121,rs574364886,rs574681537,rs574802060,rs575175409,rs575730059,rs576554200,rs576557603,rs576962945,rs577022019,rs577162365,rs577831053,rs59007061,rs60027719,rs6763981,rs6776466,rs6779256,rs6793982,rs7248877,rs73033121,rs73936955,rs73936957,rs74427876,rs74987318,rs75712988,rs7640303,rs76687557,rs77231284,rs77437901,rs77711300,rs79653511,rs80140611,rs8103315,rs873470,rs9819859,rs9837350,rs9837530,rs9837821	BCL3,GHSR
GO Biological Process	GO:1902236	negative regulation of endoplasmic reticulum stress-induced intrinsic apoptotic signaling pathway	104	7.40222e-300	9.55108e-296	9.18373e-298	16.5716	22.0257	365	0.00116866	0.0193665	65	1.97485e-05	0.254815	0.00392023	7.52626	0.930077	7	19	0.00770925	0.368421	rs11006,rs111464774,rs111662103,rs112130171,rs112350979,rs112357076,rs112492451,rs113157856,rs113286621,rs113423920,rs114043492,rs114340641,rs114674160,rs115375983,rs115522797,rs116219137,rs116470521,rs117228321,rs12625080,rs137940481,rs138656556,rs139023584,rs139355676,rs139605343,rs139622859,rs140341120,rs140560863,rs140740199,rs140756683,rs141818354,rs142036565,rs142203323,rs142235996,rs142278697,rs142638966,rs1428847,rs142891698,rs143410292,rs143559198,rs144054862,rs144203536,rs144627674,rs145162829,rs146322350,rs146560598,rs146712017,rs147244956,rs147770832,rs147891858,rs148686645,rs148722004,rs149135497,rs149314201,rs149489369,rs150636736,rs150999046,rs151319764,rs181376092,rs181879065,rs181981392,rs181982154,rs1820787,rs1820788,rs182168044,rs182389895,rs182934572,rs183022722,rs183036834,rs183144809,rs183332765,rs183558021,rs183781287,rs183965171,rs184075569,rs184137704,rs184414393,rs184898566,rs185787478,rs186160999,rs186249936,rs186540587,rs186854275,rs187373545,rs187503178,rs187575781,rs187720814,rs187860783,rs188524608,rs188610986,rs188860551,rs188883245,rs188906880,rs189509421,rs189890019,rs189930186,rs190103434,rs190231680,rs190802396,rs191280193,rs191666810,rs191768893,rs191826326,rs192274878,rs192389067,rs193066220,rs193192983,rs193302877,rs199499088,rs199555020,rs199619259,rs200465757,rs200606332,rs200640204,rs200895004,rs202031808,rs2097461,rs2217332,rs2270835,rs2562126,rs28364736,rs34123220,rs34842534,rs35873774,rs368098510,rs368557720,rs368786896,rs369322871,rs369353938,rs369427214,rs370088659,rs37023,rs370748483,rs370839177,rs371084962,rs371187534,rs371829703,rs372222472,rs372819102,rs373006229,rs373445429,rs374820432,rs375060550,rs375109017,rs375754042,rs376283592,rs377377432,rs3825073,rs39718,rs4253443,rs4253444,rs4253445,rs4253446,rs4253447,rs4253449,rs4936459,rs527509830,rs527564006,rs527618588,rs527867688,rs528443788,rs528475599,rs528501044,rs529343344,rs529442056,rs529880218,rs530118393,rs530227711,rs530294916,rs530325764,rs530931959,rs531796141,rs532645287,rs532944636,rs533158470,rs533591849,rs534144992,rs535057743,rs535125055,rs535435988,rs535590379,rs536166677,rs537004875,rs537594353,rs537986542,rs538061460,rs538136208,rs538194077,rs538958942,rs539006752,rs539091574,rs539689042,rs539727892,rs539764814,rs540063185,rs540363886,rs540407206,rs541232822,rs541366127,rs541412243,rs541755446,rs542121403,rs542454555,rs542458611,rs542959160,rs543027772,rs543190990,rs543675522,rs543916443,rs544177195,rs544264366,rs544412511,rs544453901,rs544496406,rs544722446,rs545038544,rs545184707,rs545262607,rs545723839,rs545923337,rs546016792,rs546063287,rs546180668,rs546506103,rs546634358,rs546808955,rs546883070,rs547138153,rs547712382,rs548056316,rs548117927,rs548232907,rs548354031,rs548564010,rs549014431,rs549334272,rs549925572,rs550140568,rs550193740,rs550349773,rs550421724,rs550501158,rs550625158,rs550714127,rs551109633,rs551986838,rs552577354,rs552690721,rs552940318,rs553089260,rs553150644,rs553179543,rs553397712,rs553462900,rs553763025,rs553998819,rs554931392,rs555021200,rs555148483,rs555319462,rs555462663,rs555605317,rs555710085,rs555800142,rs555838751,rs556310549,rs556351798,rs556735470,rs557568761,rs558124498,rs558162619,rs558187928,rs558462361,rs558753353,rs559611283,rs559785511,rs559924416,rs560205320,rs560551768,rs560642031,rs560916761,rs561054469,rs562505680,rs562663764,rs562677129,rs563200657,rs563412156,rs563907045,rs564227285,rs564308680,rs564379519,rs564417195,rs564611367,rs564762966,rs565798277,rs566115279,rs566318638,rs566680688,rs567238977,rs567298473,rs567549010,rs567611592,rs567718800,rs568111235,rs568865682,rs568976747,rs569111758,rs569443735,rs569460584,rs569497963,rs569528226,rs569559652,rs570238443,rs570747146,rs570785901,rs570854900,rs571272940,rs571582413,rs571682378,rs571747282,rs572157814,rs572944920,rs572979327,rs573062508,rs573470992,rs573507766,rs573706194,rs573974795,rs574060574,rs574120183,rs574178689,rs574310132,rs575350866,rs575453037,rs575701575,rs575886163,rs575886636,rs575953013,rs576518686,rs576722314,rs576740922,rs577800962,rs577988304,rs578036273,rs578247280,rs6020352,rs60991247,rs61902084,rs71482166,rs7204290,rs72786781,rs73477214,rs74402821,rs74741032,rs7500979,rs75936299,rs76496687,rs77425559,rs77665021,rs77868253,rs78281564,rs79099545,rs79849261,rs80235222,rs8044804,rs9788873	GRINA,HERPUD1,HYOU1,PTPN1,SYVN1,TMBIM6,XBP1
GO Biological Process	GO:0043134	regulation of hindgut contraction	105	1.21528e-299	1.56808e-295	1.49341e-297	63.3396	3.41019	216	0.00018094	0.0114607	1272	0.0955091	1	0.968832	10.2142	0.0979028	1	2	0.00110132	0.5	rs113014217,rs113406807,rs114453772,rs114502888,rs114706919,rs115069531,rs115492987,rs115545359,rs116024899,rs116190318,rs116416290,rs116461058,rs13094089,rs13094143,rs13098737,rs139151046,rs139789266,rs140654976,rs141592683,rs143216854,rs144041695,rs144990903,rs145391201,rs145415460,rs145434058,rs146465471,rs146489161,rs147058563,rs147564429,rs148299432,rs149045481,rs149222438,rs150042359,rs150063615,rs150722037,rs16845222,rs180805788,rs181097750,rs181155881,rs181737114,rs182125737,rs182594653,rs183041624,rs183602558,rs183753436,rs184629302,rs184861370,rs184907626,rs185433401,rs186389444,rs186501132,rs187714137,rs187759965,rs187917711,rs188467714,rs189620547,rs189696304,rs190825835,rs191013951,rs191259545,rs191356469,rs191629881,rs192291271,rs201761204,rs28409420,rs34251104,rs34673120,rs35386451,rs35600243,rs36032820,rs370751349,rs372541986,rs3733027,rs376167602,rs4894416,rs4894543,rs527415801,rs527947956,rs527973619,rs527986169,rs528382273,rs528822831,rs529556497,rs529765229,rs530105402,rs530219316,rs530339003,rs530435752,rs530882539,rs530922425,rs531344427,rs531768294,rs532043706,rs532618261,rs532664932,rs532891778,rs533297705,rs533437360,rs533550568,rs534019197,rs535304918,rs535415121,rs535643155,rs535711938,rs535909236,rs536246776,rs536932586,rs537489066,rs537499132,rs537736635,rs537852910,rs538188454,rs538403479,rs539786610,rs540593036,rs541650321,rs542098294,rs542190277,rs542597592,rs544928114,rs545210762,rs546037992,rs546270084,rs546797801,rs546958858,rs547019814,rs547310960,rs547373538,rs547483344,rs547914610,rs548071635,rs548525676,rs548856795,rs549352731,rs549461057,rs549703773,rs551169814,rs551498495,rs551827844,rs551985434,rs552186616,rs552316844,rs552353811,rs553050358,rs553455595,rs554177849,rs554252092,rs554824427,rs554883477,rs555171642,rs555240009,rs555466330,rs556109289,rs556602920,rs556710566,rs557010451,rs557995976,rs558355062,rs558770279,rs559675407,rs559816811,rs559969393,rs560240230,rs561254528,rs561313412,rs563142665,rs563808987,rs564247483,rs565363433,rs565988609,rs566979281,rs567983598,rs567992189,rs569378682,rs569654790,rs570015170,rs570231238,rs570332811,rs570853915,rs570881074,rs571371674,rs571789662,rs571790974,rs572182798,rs572752923,rs573389121,rs574364886,rs574681537,rs574802060,rs575175409,rs575730059,rs576557603,rs576962945,rs577022019,rs577162365,rs577831053,rs59007061,rs60027719,rs6763981,rs6776466,rs6779256,rs6793982,rs73033121,rs74427876,rs74987318,rs75712988,rs7640303,rs76687557,rs77231284,rs77437901,rs77711300,rs79653511,rs9819859,rs9837350,rs9837530,rs9837821	GHSR
GO Biological Process	GO:0035966	response to topologically incorrect protein	106	5.89985e-292	7.61257e-288	7.18167e-290	4.31998	217.362	939	0.011533	0.0498222	141	0.000616771	1	0.0564411	2.24488	8.90916	20	182	0.0220264	0.10989	rs10153452,rs10153468,rs10401938,rs10402537,rs10420502,rs10778306,rs11006,rs11085087,rs111464774,rs111662103,rs111806701,rs111894041,rs111943446,rs112088461,rs112130171,rs112350979,rs112356116,rs112492451,rs113157856,rs113286621,rs113423920,rs113504637,rs113802909,rs113916288,rs113947529,rs113958095,rs114043492,rs114146627,rs114303052,rs114339884,rs114340641,rs114432166,rs114674160,rs115205709,rs115206151,rs115375983,rs115418035,rs11547724,rs11548663,rs115522797,rs116005780,rs116219137,rs116470521,rs1165682,rs116715239,rs11671605,rs116982004,rs117020343,rs117228321,rs117293258,rs117421257,rs117858888,rs117886928,rs118179725,rs1183212,rs11879330,rs12526689,rs12610495,rs12625080,rs1321823,rs137940481,rs138039007,rs138088554,rs138102999,rs138137175,rs138656556,rs139023584,rs139208407,rs139237254,rs139355676,rs139401328,rs139545231,rs139605343,rs139622859,rs140131488,rs140277092,rs140341120,rs140560863,rs140575752,rs140622802,rs140740199,rs140756683,rs140828689,rs141103997,rs141494046,rs141818354,rs141953755,rs142036565,rs142203323,rs142235996,rs142278697,rs142407181,rs142638966,rs142677973,rs1428847,rs142891698,rs143339815,rs143410292,rs143559198,rs144027733,rs144043537,rs144054862,rs144203536,rs144313549,rs144627674,rs144753510,rs145035644,rs145138539,rs145162829,rs145398588,rs145422999,rs145526630,rs146017759,rs146168553,rs146299368,rs146322350,rs146560598,rs146676041,rs146712017,rs146816871,rs147000493,rs147149633,rs147244956,rs147296857,rs147393967,rs147463744,rs147549415,rs147770832,rs147891858,rs148219673,rs148422903,rs148551116,rs148587873,rs148655867,rs148686645,rs148722004,rs148881883,rs149135497,rs149198977,rs149314201,rs149489369,rs149524479,rs149663991,rs149665295,rs149705964,rs149976999,rs150052473,rs150345955,rs150552076,rs150636736,rs150999046,rs151115239,rs151319764,rs16992502,rs16992515,rs16992518,rs17466684,rs17672741,rs180798973,rs181094941,rs181208686,rs181239280,rs181376092,rs181692129,rs181779938,rs181826581,rs181854557,rs181879065,rs181906841,rs181981392,rs181982154,rs1820787,rs1820788,rs182168044,rs182389895,rs182488173,rs182600000,rs182934572,rs182947053,rs183022722,rs183036834,rs183082179,rs183144809,rs183322223,rs183332765,rs183558021,rs183618457,rs183781287,rs183965171,rs183968326,rs183972278,rs184075569,rs184095221,rs184137704,rs184219349,rs184350780,rs184404238,rs184739106,rs184827414,rs184857931,rs184898566,rs184918175,rs185055989,rs185171148,rs185382481,rs185445296,rs185616372,rs185787478,rs186113618,rs186160999,rs186249936,rs186540587,rs186541356,rs186854275,rs187022375,rs187305681,rs187373545,rs187410471,rs187495544,rs187503178,rs187575781,rs187611888,rs187613359,rs187860783,rs187880368,rs188100066,rs188329278,rs188524608,rs188610986,rs188679797,rs188770824,rs188860551,rs188883245,rs188898864,rs188906880,rs188916451,rs189283405,rs189391947,rs189509421,rs189652003,rs189695276,rs189872395,rs189890019,rs189930186,rs189993369,rs190103434,rs190145578,rs190231680,rs190383785,rs190625933,rs190633097,rs190802396,rs190823106,rs190832891,rs190985612,rs191280193,rs191530069,rs191649031,rs191662908,rs191666810,rs191756030,rs191768893,rs191804896,rs191826326,rs192011917,rs1920413,rs192274878,rs192310282,rs192389067,rs192580873,rs192740478,rs193025496,rs193066220,rs193192983,rs193302877,rs196949,rs199555020,rs199619259,rs200141544,rs200572774,rs200606332,rs200640204,rs200771169,rs200895004,rs200999462,rs201119782,rs202031808,rs202081077,rs2070926,rs2097461,rs2217332,rs2270835,rs2273612,rs2276759,rs2562126,rs2714336,rs2722188,rs28365993,rs28541694,rs3115669,rs3117581,rs3130050,rs34001704,rs34123220,rs34490746,rs34842534,rs35151850,rs35408525,rs35696683,rs35873774,rs367591738,rs367989790,rs367993012,rs368098510,rs368514056,rs368786896,rs369171503,rs369322871,rs369353938,rs369427214,rs369982909,rs370088659,rs37023,rs370748483,rs370839177,rs371084962,rs371187534,rs371557794,rs371829703,rs372222472,rs372415096,rs372537172,rs373006229,rs373445429,rs374570545,rs374820432,rs375060550,rs375109017,rs375485266,rs375754042,rs376335612,rs377053957,rs377153358,rs377377432,rs3825073,rs39718,rs41267062,rs41267887,rs4253443,rs4253444,rs4253445,rs4253446,rs4253447,rs4253449,rs4732729,rs490826,rs4936459,rs527276883,rs527308627,rs527324574,rs527509830,rs527564006,rs527663542,rs527867688,rs527904914,rs527938728,rs528013352,rs528141348,rs528194839,rs528443788,rs528475599,rs528501044,rs528730385,rs528753124,rs529186282,rs529343344,rs529407696,rs529447494,rs529457083,rs529566528,rs529627933,rs529880218,rs529938456,rs530025490,rs530118393,rs530227711,rs530294916,rs530325764,rs530366215,rs530421801,rs530627596,rs530790235,rs530931959,rs530961355,rs531389550,rs531463715,rs531796141,rs531968646,rs532054915,rs532333546,rs532642297,rs532645287,rs532689612,rs532834596,rs532944636,rs533101734,rs533139300,rs533158470,rs533421725,rs533429020,rs533490119,rs533591849,rs533753875,rs533850091,rs533887652,rs533907990,rs534118303,rs534144992,rs534619776,rs534822736,rs534898812,rs535055846,rs535055866,rs535057743,rs535125055,rs535178436,rs535230559,rs535252356,rs535286908,rs535288259,rs535435988,rs535496757,rs535530799,rs535590379,rs535659494,rs535728417,rs535843284,rs535846651,rs535853455,rs535923322,rs536166677,rs536602725,rs536808624,rs536845961,rs536954325,rs536956625,rs537004875,rs537101291,rs537316693,rs537328543,rs537672928,rs537705405,rs537711579,rs537752134,rs537898822,rs537986542,rs538061460,rs538112715,rs538136208,rs538194077,rs538197086,rs538761936,rs538808717,rs538958942,rs539006752,rs539091574,rs539091674,rs539245243,rs539619588,rs539621605,rs539689042,rs539727892,rs539764814,rs539817859,rs539877531,rs540063185,rs540253853,rs540363886,rs540407206,rs540446691,rs540505021,rs540540028,rs540613919,rs540658816,rs540678393,rs540719456,rs541232822,rs541351499,rs541366879,rs541412243,rs541534465,rs541619213,rs541755446,rs541782207,rs541918818,rs542008228,rs542045194,rs542121403,rs542133141,rs542151422,rs542199076,rs542207685,rs542454555,rs542458611,rs542679196,rs542755585,rs542850323,rs542959160,rs543027772,rs543034712,rs543116935,rs543131009,rs543157739,rs543189684,rs543190990,rs543250459,rs543325975,rs543435380,rs543461893,rs543675522,rs543734550,rs543837415,rs543916443,rs543958723,rs544043156,rs544177195,rs544264366,rs544453901,rs544496406,rs545038544,rs545184707,rs545421777,rs545491212,rs545504521,rs545723839,rs545859261,rs545985947,rs546016792,rs546063287,rs546180668,rs546213600,rs546302446,rs546506103,rs546634358,rs546634579,rs546808955,rs546837488,rs546883070,rs546947550,rs547048259,rs547138153,rs547396807,rs547506744,rs547689957,rs547695516,rs547712382,rs547757847,rs547976815,rs548056316,rs548080136,rs548117927,rs548136627,rs548232907,rs548354031,rs548433286,rs548471757,rs548782440,rs548892883,rs548922665,rs549005925,rs549014431,rs549318134,rs549334272,rs549405724,rs549442694,rs549647960,rs549740743,rs549754069,rs549852610,rs549925572,rs550140568,rs550193740,rs550316248,rs550320757,rs550349773,rs550421724,rs550501158,rs550625158,rs551019805,rs551109633,rs551234804,rs551462153,rs551524398,rs551809362,rs551959163,rs551964312,rs551986838,rs552103421,rs552459764,rs552461480,rs552577354,rs552690721,rs552692190,rs552756694,rs552940318,rs553073973,rs553089260,rs553150644,rs553179543,rs553378296,rs553397712,rs553459028,rs553462900,rs553546889,rs553757827,rs553763025,rs553794866,rs553977649,rs553998819,rs554123766,rs554161909,rs554402554,rs554573421,rs554884490,rs554931392,rs555021200,rs555148483,rs555179601,rs555182137,rs555257417,rs555305915,rs555319462,rs555462663,rs555605317,rs555710085,rs555800142,rs555809125,rs555970554,rs556202330,rs556282079,rs556310549,rs556345499,rs556351798,rs556375077,rs556488014,rs556557943,rs556735470,rs556743695,rs556762593,rs556877096,rs557308811,rs557357570,rs557454444,rs557568761,rs557610101,rs557646920,rs558037993,rs558124498,rs558162619,rs558185626,rs558225638,rs558264241,rs558269575,rs558378906,rs558462361,rs558602295,rs558615561,rs558700098,rs558826440,rs558987938,rs559026049,rs559058851,rs559205674,rs559611283,rs559785511,rs559815527,rs559875246,rs559877303,rs559924416,rs560107965,rs560143224,rs560205320,rs560349999,rs560353735,rs560400503,rs560642031,rs560916761,rs561054469,rs561465562,rs561470732,rs561625939,rs561663895,rs561716960,rs561742441,rs561866132,rs561893201,rs561899766,rs562323733,rs562343491,rs562426660,rs562488189,rs562500765,rs562505680,rs562551636,rs562677129,rs562745901,rs562914870,rs562972125,rs563200657,rs563236990,rs563268129,rs563294294,rs563412156,rs563432916,rs563503296,rs563802581,rs563904158,rs563907045,rs563940418,rs564020319,rs564028984,rs564149425,rs564227285,rs564308680,rs564379519,rs564417195,rs564460369,rs564479812,rs564571942,rs564611367,rs564660046,rs564762966,rs564916075,rs565108815,rs565637744,rs565747345,rs565798277,rs565937055,rs566046484,rs566115279,rs566194439,rs566314708,rs566318638,rs566680688,rs567208731,rs567238977,rs567298473,rs567549010,rs567611592,rs567644173,rs567718800,rs567859650,rs567982893,rs568001330,rs568111235,rs568226862,rs568341462,rs568592057,rs568678260,rs568782759,rs568791128,rs568865682,rs568961611,rs568976747,rs569027778,rs569111758,rs569317578,rs569407165,rs569416320,rs569443735,rs56945978,rs569460584,rs569497963,rs569528226,rs569559652,rs569763473,rs569820742,rs570046644,rs570123084,rs570238443,rs570246046,rs570378192,rs570488303,rs570654148,rs570747146,rs570765318,rs570767396,rs570785901,rs570797035,rs570825136,rs570854900,rs570884366,rs570913578,rs570981496,rs571272940,rs571307419,rs571394746,rs571582413,rs571682378,rs571691885,rs571747282,rs571756499,rs571844811,rs571885530,rs571914549,rs571939837,rs572053967,rs572157814,rs572371767,rs572373628,rs572437956,rs572476068,rs572564921,rs572649901,rs572669827,rs572944920,rs572979327,rs573062508,rs573207103,rs573302487,rs573327978,rs573456585,rs573470992,rs573609406,rs573706194,rs573750925,rs573815667,rs573974795,rs574060574,rs574120183,rs574170257,rs574310132,rs574399095,rs574772255,rs574846949,rs575350866,rs575376278,rs575453037,rs575596385,rs575631489,rs575701575,rs575765572,rs575886163,rs575886636,rs575953013,rs575992520,rs576057501,rs576250254,rs576518686,rs576722314,rs576740922,rs576825928,rs576906290,rs577151695,rs577207736,rs577242997,rs577435590,rs577551844,rs577800962,rs577815683,rs577988304,rs578036273,rs578057275,rs578075709,rs578131447,rs578247280,rs578260589,rs58635793,rs59343698,rs59520101,rs60199752,rs6020352,rs60991247,rs61902084,rs71482166,rs71501900,rs7204290,rs72649044,rs72649045,rs72649056,rs72786781,rs72977995,rs72977997,rs73477214,rs73543629,rs73543654,rs73920122,rs74402821,rs74585097,rs74741032,rs7500979,rs75730512,rs758510,rs75936299,rs76203346,rs76496687,rs76604252,rs76794541,rs76887206,rs77425559,rs77665021,rs7782054,rs7782574,rs77868253,rs7812347,rs78281564,rs78304136,rs78455493,rs78916266,rs79099545,rs79212929,rs79358117,rs79390242,rs7982,rs79831450,rs79849261,rs80235222,rs80247028,rs8044804,rs805264,rs8101703,rs9331892,rs9331893,rs9331894,rs9331913,rs9331914,rs9331915,rs9331916,rs9331918,rs9331919,rs9331921,rs9331922,rs9331923,rs9331925,rs9331927,rs9380266,rs9505053,rs9788873,rs9898796	BAG6,C19orf10,CLU,DCTN1,DNAJB11,DNAJB9,ERN1,HERPUD1,HSP90B1,HYOU1,PTPN1,SEC61B,SERP1,SSR1,SYVN1,TBL2,THBS4,TMBIM6,XBP1,YIF1A
GO Biological Process	GO:0044272	sulfur compound biosynthetic process	107	8.32844e-292	1.07462e-287	1.00432e-289	3.30423	391.317	1293	0.0207628	0.0686051	72	4.89034e-05	0.631001	0.0087639	2.49922	9.20287	23	188	0.0253304	0.12234	rs10022384,rs1054411,rs1078005,rs10813958,rs10856844,rs10883464,rs10956707,rs11077968,rs11089258,rs111382262,rs111503986,rs11170456,rs11170457,rs111771822,rs111789532,rs11190480,rs11190481,rs11190482,rs11190483,rs11190484,rs11190485,rs11190486,rs11190489,rs112059256,rs112198122,rs112260704,rs112350571,rs112615103,rs112665253,rs112894978,rs112911787,rs112947372,rs113070073,rs113123350,rs113207440,rs113385802,rs113403425,rs113451637,rs113520017,rs113599838,rs113656459,rs113743090,rs113751746,rs114051207,rs114079456,rs114092264,rs114251219,rs114252708,rs114316739,rs114351295,rs114362543,rs114404222,rs114450136,rs114495820,rs114603725,rs114623004,rs114637773,rs114753590,rs114802350,rs114842382,rs114920050,rs115002870,rs115161785,rs115367698,rs115400413,rs115483312,rs115489693,rs115509626,rs115548745,rs11557928,rs115584689,rs11558510,rs115697189,rs115724694,rs115762032,rs115848466,rs115891975,rs115949610,rs115984842,rs115999214,rs116037672,rs116085852,rs116181870,rs116236687,rs116272027,rs116393033,rs116617203,rs116661306,rs11704682,rs11776026,rs11776993,rs11779894,rs117927892,rs11812482,rs11936407,rs11986951,rs11996611,rs11996618,rs11996748,rs12170645,rs12241153,rs12245399,rs12247426,rs12253255,rs12450902,rs12485084,rs1254897,rs12571042,rs12714145,rs13124794,rs13146459,rs13260735,rs13262841,rs13264936,rs13296902,rs1377382,rs137983187,rs138104130,rs138307385,rs138316649,rs138423389,rs138461828,rs138539648,rs138620921,rs138890726,rs138979111,rs139034511,rs139498102,rs139559803,rs139749590,rs139946171,rs140032232,rs140237045,rs140282780,rs140314084,rs140338666,rs140512834,rs140540991,rs140550144,rs140552237,rs140586951,rs140842926,rs140844279,rs140865722,rs141155937,rs141185979,rs141262791,rs141514178,rs141826261,rs141836520,rs141964912,rs141989795,rs142016715,rs142151191,rs142218340,rs142765027,rs142965983,rs143155396,rs143349313,rs143510506,rs143546644,rs143554743,rs143724011,rs143728093,rs143791906,rs143831622,rs143944019,rs144136890,rs144180074,rs144216997,rs144312749,rs144388562,rs144490795,rs144610528,rs144657298,rs144672435,rs145102740,rs145126570,rs145236874,rs145251126,rs145271308,rs145277485,rs145293559,rs145707933,rs145718635,rs145745639,rs145871602,rs145991856,rs146248099,rs146291023,rs146340496,rs146398649,rs146484491,rs146543999,rs146625534,rs146751592,rs146788817,rs146811868,rs146918643,rs146967790,rs147024147,rs147110278,rs147232054,rs147432492,rs147547408,rs147636810,rs147818096,rs148049316,rs148134765,rs148184887,rs148222862,rs148316393,rs148358580,rs148374267,rs148713157,rs148734543,rs148767167,rs148856029,rs149047937,rs149088150,rs149115370,rs149176523,rs149491372,rs149572040,rs149801991,rs150072347,rs150109401,rs150253275,rs150255572,rs1502593,rs150311284,rs150416868,rs150671208,rs150692808,rs150729464,rs150762508,rs151196402,rs16904931,rs16904932,rs16904933,rs16995354,rs17004043,rs17004044,rs17004046,rs17026453,rs17510603,rs17848934,rs17848944,rs17848960,rs180701958,rs180735339,rs180817167,rs181116031,rs181402628,rs181435406,rs181459395,rs181499924,rs181541282,rs181610726,rs181755199,rs181776906,rs181817846,rs181917957,rs181961389,rs181980159,rs182155560,rs182336373,rs182340976,rs182537907,rs182546116,rs182646208,rs182716733,rs182721590,rs182772757,rs182889359,rs183055612,rs183155337,rs183196789,rs183312988,rs183314863,rs183356984,rs183562674,rs183630665,rs183638785,rs183708078,rs183748808,rs183973461,rs184382817,rs184406878,rs184588666,rs184733815,rs184767554,rs184861137,rs185003472,rs185088416,rs185273477,rs185404059,rs185502431,rs185790062,rs185885863,rs186265293,rs186275793,rs186379046,rs186648789,rs186702617,rs186802072,rs186888870,rs186928631,rs187041196,rs187111312,rs187116848,rs187120312,rs187165028,rs187244735,rs187291206,rs187457401,rs187699275,rs187705882,rs187914596,rs188002102,rs188133855,rs188299864,rs188321528,rs188503981,rs188529909,rs188550680,rs188603451,rs188740378,rs188784831,rs188911208,rs188916577,rs189125951,rs189208108,rs189213729,rs189248851,rs189409006,rs189477770,rs189510377,rs189757025,rs189844269,rs189938805,rs189978879,rs189987255,rs190005411,rs190087129,rs190204038,rs190218729,rs190540744,rs190561495,rs190725813,rs190842111,rs190999179,rs191083144,rs191233425,rs191297768,rs191406136,rs191624237,rs191668039,rs191760025,rs191851622,rs191916591,rs192342571,rs192543160,rs192629762,rs192675694,rs192699272,rs192715525,rs192771988,rs192799037,rs192877869,rs193060258,rs193089246,rs193129665,rs193173086,rs193178020,rs199535276,rs199648362,rs199672144,rs199754973,rs199781332,rs199909211,rs199914058,rs199926630,rs200034646,rs200118490,rs200119109,rs200270141,rs200297214,rs200365897,rs200413570,rs200437722,rs200497654,rs200503958,rs200505994,rs200618103,rs200852330,rs201015574,rs201033598,rs201095409,rs201263262,rs201287582,rs201311256,rs201323021,rs201369909,rs201559192,rs201699978,rs201765451,rs201774285,rs201778518,rs201797055,rs201891731,rs202069130,rs202110963,rs2040771,rs2132845,rs2228309,rs2234970,rs2275657,rs2276467,rs2276468,rs2276905,rs2276946,rs238682,rs238683,rs2602238,rs2646047,rs28378540,rs28750182,rs2896714,rs2945789,rs2978061,rs3071,rs3213492,rs34414569,rs35307910,rs35412563,rs367584996,rs367608695,rs367624247,rs367723440,rs367960409,rs368070037,rs368306401,rs368365507,rs368535169,rs369264615,rs369446637,rs369464760,rs369597127,rs369953448,rs370357197,rs370403756,rs370636792,rs370697412,rs370938055,rs371008938,rs371250730,rs371902617,rs372574248,rs372692616,rs372860048,rs373260715,rs373346259,rs373673144,rs374258469,rs374385710,rs3747053,rs3747054,rs374831122,rs374867362,rs3750714,rs375099119,rs375314392,rs375374950,rs375732222,rs375930474,rs376007554,rs376305234,rs376390376,rs376399660,rs376421236,rs376861434,rs377067613,rs377112979,rs377526712,rs3793765,rs3793766,rs3793767,rs3793768,rs3793769,rs3793770,rs3806756,rs3814777,rs3822044,rs3829160,rs3870747,rs41277611,rs41278615,rs41290031,rs45545531,rs45555535,rs45621635,rs45624241,rs4692558,rs4736681,rs4736682,rs4736697,rs4969466,rs522951,rs527276272,rs527362125,rs527380340,rs527409951,rs527478816,rs527749460,rs527862411,rs527902986,rs527915851,rs527960819,rs528010625,rs528028660,rs528135098,rs528198029,rs528263310,rs528276359,rs528281307,rs528313482,rs528393989,rs528730364,rs528786152,rs529011951,rs529087145,rs529231124,rs529236050,rs529251453,rs529272071,rs529331418,rs529388327,rs529465681,rs529535345,rs529627760,rs529705771,rs529896945,rs530103096,rs530141547,rs530246317,rs530453617,rs530510898,rs530558966,rs530603163,rs530670976,rs531042325,rs531064075,rs531103616,rs531168364,rs531227457,rs531263358,rs531352489,rs531490344,rs531511573,rs531595305,rs531734958,rs531805022,rs531815566,rs531930375,rs531931533,rs531966959,rs531984921,rs532108715,rs532123128,rs532167435,rs532201106,rs532205607,rs532317722,rs532327434,rs532458150,rs532572111,rs532580297,rs532726849,rs532918942,rs532953647,rs533049939,rs533106129,rs533132606,rs533217413,rs533273766,rs533327108,rs533333018,rs533355450,rs533407919,rs533426339,rs533466649,rs533552152,rs533571435,rs533581960,rs533693408,rs533822248,rs533910555,rs533926504,rs533991319,rs534017772,rs534204993,rs534225796,rs534237210,rs534264860,rs534339231,rs534347385,rs534355939,rs534396327,rs534421617,rs534464777,rs534469785,rs534569629,rs534582645,rs534603070,rs534609193,rs534621845,rs534672829,rs534786770,rs535017218,rs535091618,rs535243214,rs535268313,rs535371444,rs535372513,rs535392510,rs535434820,rs535436782,rs535503727,rs535563307,rs535732652,rs535751606,rs535781159,rs535954640,rs536012974,rs536207008,rs536300461,rs536462421,rs536472261,rs536613737,rs536796483,rs536801192,rs536945075,rs537171312,rs537256850,rs537312839,rs537361540,rs537381352,rs537427927,rs537461143,rs537465772,rs537529941,rs537740304,rs537778878,rs537819431,rs537825169,rs537827722,rs537844204,rs537917960,rs538141041,rs538353735,rs538394704,rs538425220,rs538484347,rs538542575,rs538625119,rs538669995,rs538911143,rs538992962,rs539278597,rs539315409,rs539325880,rs539357965,rs539404240,rs539424818,rs539488651,rs539587743,rs539652658,rs539688264,rs539727050,rs539896360,rs539940910,rs539955142,rs539956562,rs540603775,rs540666378,rs540786662,rs540912375,rs540951453,rs540974335,rs540976394,rs540978869,rs541061456,rs541080244,rs541122724,rs541236140,rs541384590,rs541395481,rs541497609,rs541619640,rs541671229,rs541734156,rs541828217,rs541865044,rs541970297,rs542019413,rs542053244,rs542112793,rs542176755,rs542182426,rs542196124,rs542200839,rs542201730,rs542233326,rs542308713,rs542324798,rs542343128,rs542449144,rs542510425,rs542521059,rs542523032,rs542687249,rs542696149,rs543073004,rs543076793,rs543109896,rs543125681,rs543128058,rs543129783,rs543280194,rs543549225,rs543659870,rs543698341,rs543779307,rs543869436,rs543934970,rs544002540,rs544087225,rs544132599,rs544223804,rs544234139,rs544281233,rs544336109,rs544443396,rs544461436,rs544693380,rs544775645,rs544781914,rs544803546,rs545003947,rs545148266,rs545154070,rs545413031,rs545446573,rs545446683,rs545510654,rs545688198,rs545758751,rs545891378,rs545902014,rs545936545,rs545956990,rs546056845,rs546064718,rs546219474,rs546296659,rs546357376,rs546380399,rs546452275,rs546528823,rs546542048,rs546797465,rs546877139,rs546988400,rs547049883,rs547061343,rs547073019,rs547240239,rs547402853,rs547406209,rs547449284,rs547488364,rs547504806,rs547571239,rs547799605,rs547829322,rs547862102,rs547940255,rs547992423,rs548215366,rs548261279,rs548319463,rs548386473,rs548430047,rs548477561,rs548478149,rs548495823,rs548542436,rs548723317,rs548799447,rs548825994,rs548843510,rs549085871,rs549189086,rs549232722,rs549399645,rs549564422,rs549619316,rs549647943,rs549669954,rs549748985,rs549784396,rs549933494,rs549937326,rs550053688,rs550096447,rs550184646,rs550246076,rs550330094,rs550495622,rs550501733,rs550539205,rs550848780,rs550858020,rs550900809,rs550993956,rs551085028,rs551092922,rs551129632,rs551177191,rs551234527,rs551297434,rs551453994,rs551573203,rs551638674,rs551701543,rs551714579,rs551731866,rs551796938,rs552002459,rs552357855,rs552362887,rs552478648,rs552498619,rs552696378,rs552709530,rs552743438,rs552804625,rs552816321,rs552857778,rs552980213,rs552986618,rs553010139,rs553022629,rs553033317,rs553234800,rs553495919,rs553555211,rs553599238,rs553607876,rs553671580,rs553717493,rs553784870,rs553819431,rs553886422,rs554027751,rs554053933,rs554234525,rs554261672,rs554291438,rs554361894,rs554461252,rs554788027,rs554799583,rs554852866,rs554915117,rs554957378,rs554984023,rs555121167,rs555159658,rs555389084,rs555495396,rs555524579,rs555553674,rs555564111,rs555564697,rs555581225,rs555702110,rs555710482,rs555718150,rs555796011,rs555968849,rs556141110,rs556142327,rs556207373,rs556285186,rs556347422,rs556438079,rs556443291,rs556475135,rs556496695,rs556544840,rs556546089,rs556620187,rs556623254,rs556729256,rs556790846,rs556805840,rs556816786,rs557032951,rs557256707,rs557304232,rs557422314,rs557438206,rs557447124,rs557509120,rs557596319,rs557617712,rs557704032,rs557711962,rs557716939,rs557936832,rs558032693,rs558080886,rs558098582,rs558176021,rs558219433,rs558238410,rs558255965,rs558316927,rs558422928,rs558437364,rs558549377,rs558629887,rs558632091,rs558644693,rs558758082,rs558792492,rs558812733,rs558896266,rs558996180,rs559021224,rs559086956,rs559097598,rs559099514,rs559222108,rs559287151,rs559315687,rs559356411,rs559459651,rs559500183,rs559508350,rs559555240,rs559671319,rs559679115,rs559790864,rs559838817,rs559854479,rs559944819,rs560007543,rs560045234,rs560075551,rs560184370,rs560191304,rs560352691,rs560391945,rs560453532,rs560556406,rs560676619,rs560723265,rs560826382,rs560829224,rs560890427,rs561018812,rs561044091,rs561055767,rs561512668,rs561545619,rs561570767,rs561742530,rs561945905,rs561997344,rs562161291,rs562163969,rs562261716,rs562288050,rs562436220,rs562449823,rs562506354,rs562586138,rs562764609,rs562765052,rs562916412,rs562978880,rs562982371,rs562994942,rs563016557,rs563133815,rs563168935,rs563170750,rs563173240,rs563175443,rs563332182,rs563348614,rs563364913,rs563482007,rs563634522,rs563851640,rs563911035,rs563944988,rs563958009,rs564117205,rs564188860,rs564227708,rs564284729,rs564403470,rs564440761,rs564614757,rs564653928,rs564664505,rs564671066,rs564675936,rs564723968,rs564822622,rs564831219,rs564964940,rs565109394,rs565130690,rs565307140,rs565487614,rs565661440,rs565704184,rs565709721,rs565730738,rs565799872,rs566016371,rs566117253,rs566134569,rs566140000,rs566540393,rs566588413,rs566593090,rs566808434,rs566823721,rs566855654,rs566885250,rs566937662,rs566942900,rs566987467,rs566993992,rs567113187,rs567592154,rs567917798,rs567924502,rs567964753,rs567992827,rs568068997,rs568118566,rs568134942,rs568148902,rs568182739,rs568267553,rs568327153,rs568449712,rs568477038,rs568784134,rs568870262,rs569087426,rs569184980,rs569258530,rs569287281,rs569304721,rs569310629,rs569392567,rs569465176,rs569505007,rs569565535,rs569592176,rs569718492,rs569737243,rs569748533,rs569974742,rs570196525,rs570257842,rs570258047,rs570320772,rs570330811,rs570455768,rs570622420,rs570821965,rs570932699,rs570989819,rs571003569,rs571005857,rs571152978,rs571447320,rs571546146,rs571548009,rs571553537,rs571912560,rs57193416,rs571943803,rs572079398,rs572108968,rs572109677,rs572289479,rs572346678,rs572441351,rs572442757,rs572519171,rs572529294,rs572536527,rs572598491,rs572612196,rs572766008,rs572806258,rs572823118,rs572886756,rs572915342,rs572926954,rs572940421,rs572983948,rs573027906,rs573341463,rs573353026,rs573389445,rs573425120,rs573475018,rs573491716,rs573580746,rs573588881,rs573600775,rs573668388,rs573729951,rs573806471,rs573844148,rs573869638,rs574052854,rs574075966,rs574175665,rs574236280,rs574381429,rs574565742,rs574576039,rs574595632,rs574619634,rs5746671,rs5746672,rs5746673,rs574680991,rs574732256,rs574771617,rs574804255,rs574832221,rs574996920,rs575025700,rs575148499,rs575301729,rs575418924,rs575420790,rs575700308,rs575798421,rs575814224,rs575829737,rs575970085,rs575983127,rs575983159,rs5760091,rs5760092,rs5760093,rs576024092,rs576092828,rs576121426,rs576150970,rs576301144,rs576487426,rs576776406,rs576953743,rs577012920,rs577070646,rs577129039,rs577224788,rs577286898,rs577346603,rs577593976,rs577627146,rs577695227,rs577700298,rs577708677,rs577725532,rs577789501,rs577833813,rs577926939,rs577977485,rs578061722,rs578234059,rs578239402,rs58711387,rs59068695,rs59638227,rs599189,rs60077345,rs60776551,rs60847955,rs61455080,rs61733935,rs62078745,rs62078746,rs62078747,rs62078748,rs62239046,rs62239047,rs631315,rs639060,rs640773,rs670213,rs6751560,rs67988001,rs681278,rs682217,rs6825569,rs6984151,rs712959,rs71548673,rs72718298,rs72718301,rs72720203,rs72720273,rs72720294,rs72923003,rs73139409,rs73309153,rs73358033,rs73359243,rs73361373,rs73392795,rs73392796,rs73488060,rs73534946,rs73999389,rs74088982,rs74088983,rs74088985,rs74484772,rs74587875,rs74941347,rs75394763,rs75566086,rs75913833,rs75972991,rs76256157,rs76280543,rs76622534,rs76959756,rs77114196,rs77508213,rs77550432,rs77647264,rs78216507,rs7827061,rs7829185,rs7841242,rs78577511,rs78747975,rs78804233,rs7895764,rs7904902,rs79050929,rs79311645,rs795592,rs79740253,rs79821354,rs79884732,rs79898210,rs80086308,rs807667,rs807668,rs809468,rs8142578,rs8192004,rs8192024,rs8192026,rs8192027,rs8192029,rs8192031,rs8192032,rs8192033,rs8192034,rs8192035,rs879832,rs9474492,rs9901600,rs9905991	ACSL3,AHCY,B4GALT1,CBR4,CSAD,ELOVL5,FASN,GCLC,GGT1,GSTK1,GSTT2B,HAGH,HSD17B8,LIAS,MAT2A,MGST2,MPC2,MPST,SCD,SLC25A1,SLC26A1,SLC35D2,ST3GAL1
GO Biological Process	GO:0046395	carboxylic acid catabolic process	108	1.90033e-290	2.452e-286	2.27037e-288	3.51899	337.028	1186	0.0178823	0.0629278	9	4.36554e-13	5.63285e-09	6.25873e-10	3.73122	10.7204	40	219	0.0440529	0.182648	rs10055074,rs10058002,rs1009971,rs10195828,rs10413706,rs104650,rs10518693,rs11077800,rs1113983,rs111852050,rs112182517,rs112342841,rs112372115,rs112762651,rs112827945,rs112958280,rs113276552,rs113353750,rs113473965,rs113554617,rs114063622,rs114162245,rs114204869,rs114216537,rs114320781,rs114379982,rs114465834,rs114615175,rs114873659,rs114890326,rs115062110,rs115070417,rs115097266,rs115324545,rs11540930,rs11541763,rs11541885,rs115597074,rs115810571,rs115859694,rs115861380,rs115885924,rs115910162,rs116010759,rs116077206,rs116254190,rs116650915,rs116684584,rs117230349,rs11739468,rs11743721,rs117441947,rs117498038,rs117596369,rs117643211,rs11852901,rs11856427,rs11863625,rs11949545,rs121908003,rs12438477,rs12439250,rs12485285,rs12514956,rs12551616,rs12552391,rs12555690,rs12907580,rs1370273,rs137949304,rs137976641,rs138081311,rs138087222,rs138137263,rs138238489,rs138294116,rs138615300,rs138761671,rs139031581,rs139069758,rs139072802,rs139337382,rs139380705,rs139395044,rs139521510,rs139634133,rs139634431,rs139830755,rs139841551,rs139886808,rs139933949,rs140011299,rs140098686,rs140284722,rs140337460,rs140644464,rs140743490,rs140752743,rs140901015,rs140968870,rs141626299,rs141827305,rs141828818,rs141863249,rs141871823,rs141886460,rs141962882,rs142088197,rs142217915,rs142329136,rs142333197,rs142452679,rs142521997,rs142522569,rs142526567,rs142864186,rs142889834,rs143093683,rs143222588,rs143243347,rs143284866,rs143408057,rs143590053,rs143807229,rs143997180,rs144008103,rs144061574,rs144604431,rs144640973,rs144891308,rs145001576,rs145173887,rs145331563,rs145341277,rs145474836,rs145522120,rs145572423,rs145740819,rs146006090,rs146105181,rs146121503,rs146185104,rs146263676,rs146271443,rs146738423,rs146791415,rs146828473,rs146845100,rs146900550,rs146951589,rs147016995,rs147018665,rs147060754,rs147268473,rs147327469,rs147442301,rs147598478,rs147608411,rs147609021,rs147700303,rs147867375,rs147945466,rs147946196,rs148154982,rs148408333,rs148532236,rs148537024,rs148642194,rs148686056,rs148761053,rs148811771,rs148914345,rs149054904,rs149147592,rs149200686,rs149204359,rs149255080,rs149339718,rs149368397,rs149511579,rs149611911,rs149709732,rs149741951,rs149773171,rs149919825,rs149976880,rs150020522,rs150062169,rs150120828,rs150455600,rs150506852,rs150524316,rs150650811,rs150905505,rs150968368,rs150988960,rs151004055,rs151031386,rs151338536,rs1658939,rs16862344,rs16960280,rs16971467,rs16971475,rs17218165,rs17492518,rs1759403,rs1759404,rs180673143,rs180824097,rs180944110,rs181039699,rs181077493,rs181216713,rs181220993,rs181226334,rs181283691,rs181335298,rs181442475,rs181456990,rs181515686,rs181718042,rs181827228,rs181877699,rs181890040,rs181969225,rs182010880,rs182011643,rs182152446,rs182152888,rs182160391,rs182280348,rs182367789,rs182474132,rs182577651,rs182626800,rs182684650,rs182787349,rs182987063,rs183089907,rs183197219,rs183209408,rs183368956,rs183554490,rs183594409,rs184127979,rs184250421,rs184353449,rs184376044,rs184470101,rs184561661,rs184664396,rs184725001,rs184734532,rs184894858,rs184912946,rs184941120,rs184943760,rs185109742,rs185169984,rs185281608,rs185332977,rs185547630,rs185614943,rs185984475,rs186001168,rs186002078,rs186076244,rs186098809,rs186128550,rs186286708,rs186344856,rs186490701,rs186507089,rs186507997,rs186544375,rs186547421,rs186632369,rs186675628,rs186679505,rs187137423,rs187304843,rs187322570,rs187472401,rs187675382,rs187684869,rs187754806,rs187866199,rs187929919,rs187931068,rs188046704,rs188080498,rs188103145,rs188171592,rs188214549,rs188308441,rs188616818,rs188647604,rs188687524,rs188790810,rs188826104,rs188857068,rs188962750,rs188999046,rs189007936,rs189018126,rs189055241,rs189086225,rs189270786,rs189358941,rs189406291,rs189410397,rs189507661,rs189600409,rs189640915,rs189674348,rs189789648,rs189842628,rs189923011,rs190009204,rs190197851,rs190499500,rs190580697,rs190625458,rs190795925,rs190884236,rs190931650,rs191002595,rs191157045,rs191178424,rs191305411,rs191400971,rs191468805,rs191698856,rs191850099,rs191994831,rs192223276,rs192328889,rs192449744,rs192493154,rs192549699,rs192628400,rs192848762,rs192933323,rs192950628,rs193058029,rs193212893,rs199651759,rs199675006,rs199727023,rs199857222,rs199896814,rs199944223,rs199982693,rs200028932,rs200058464,rs200093616,rs200127538,rs200178276,rs200299177,rs200416755,rs200465186,rs200624018,rs200704926,rs200913027,rs201046659,rs201062164,rs201073199,rs201081960,rs201094447,rs201106661,rs201183578,rs201253704,rs2014531,rs201748048,rs201783570,rs201823783,rs201836250,rs201846592,rs201871349,rs201980346,rs202110949,rs202142537,rs202193021,rs202218644,rs2043693,rs2114716,rs2162552,rs2277821,rs2278204,rs2289331,rs2304656,rs2304657,rs2305265,rs2467573,rs2562744,rs2586152,rs2586154,rs2586183,rs26180,rs2733106,rs2733107,rs28386970,rs28394836,rs28411877,rs28462237,rs28465485,rs2847325,rs28564395,rs28594541,rs28605607,rs28657014,rs28676738,rs28715641,rs28755825,rs2913858,rs2913859,rs2913862,rs2913863,rs3100703,rs33929922,rs34353289,rs34604765,rs36018162,rs36122289,rs367913535,rs367933433,rs367945635,rs368006213,rs368009103,rs368042270,rs368432072,rs368543891,rs368671102,rs368731634,rs369290540,rs369547937,rs369773725,rs369851691,rs369931477,rs370095143,rs370674588,rs370752595,rs370942874,rs371084694,rs371204142,rs371380714,rs371800353,rs372388554,rs372594427,rs372674218,rs374084722,rs374112030,rs374124706,rs374865516,rs374896171,rs375000062,rs375059217,rs375149490,rs375170671,rs375264454,rs375575127,rs3760132,rs376353297,rs376426687,rs376809408,rs377303006,rs377311669,rs377430441,rs377630241,rs377631223,rs377725628,rs448063,rs4646853,rs4778583,rs4952937,rs527267666,rs527319746,rs527340180,rs527403489,rs527506769,rs527530478,rs527961717,rs528006342,rs528100672,rs528149808,rs528198029,rs528207507,rs528370832,rs528585803,rs528683844,rs528702244,rs528724288,rs528756502,rs528957300,rs529095789,rs529159000,rs529282303,rs529331883,rs529343881,rs529383905,rs529448896,rs529484541,rs529532888,rs529558826,rs529705771,rs529733447,rs529751638,rs529886241,rs529899106,rs529961940,rs530038877,rs530086009,rs530245181,rs530368385,rs530400225,rs530410950,rs530417748,rs530796350,rs530875647,rs531119012,rs531129429,rs531199268,rs531199740,rs531246407,rs531265324,rs531325327,rs531504907,rs531527377,rs531592228,rs531721076,rs531841818,rs531938143,rs532241733,rs532263340,rs532284366,rs532353826,rs532357042,rs532544664,rs532571012,rs532584061,rs532626806,rs532668350,rs532784083,rs532834303,rs532867471,rs532936714,rs533054532,rs533160137,rs533164324,rs533183068,rs533193652,rs533200913,rs533220039,rs533370457,rs533607667,rs533693605,rs533792822,rs533841844,rs533852652,rs533855514,rs533928473,rs534181108,rs534272082,rs534341100,rs534430019,rs534481305,rs534654939,rs534865107,rs534916898,rs534944051,rs534981687,rs535022613,rs535046420,rs535218751,rs535291305,rs535301817,rs535344109,rs535582242,rs535686967,rs535747355,rs535871573,rs535881002,rs535906582,rs536108828,rs536162543,rs536208065,rs536303586,rs536382770,rs536415140,rs536599064,rs536601757,rs536702055,rs536720785,rs536754562,rs536864904,rs536885951,rs536978427,rs537105338,rs537484209,rs537492204,rs537558614,rs537587266,rs537624754,rs537679078,rs537797251,rs537879607,rs538111666,rs538157426,rs538171446,rs538179383,rs538238273,rs538263903,rs538300078,rs538417570,rs538451079,rs538488918,rs538634792,rs538669846,rs538829548,rs538916726,rs539020122,rs539119054,rs539143340,rs539178335,rs539253768,rs539361324,rs539403238,rs539625836,rs539958281,rs540118527,rs540187733,rs540228007,rs540389743,rs540422816,rs540446788,rs540610028,rs540787519,rs540810399,rs540898114,rs541003017,rs541013732,rs541107979,rs541172511,rs541246464,rs541392354,rs541470319,rs541504516,rs541658688,rs541727864,rs541743673,rs541811531,rs541841277,rs541861963,rs542156571,rs542534937,rs542535869,rs542615804,rs542692080,rs543084633,rs543130921,rs543195747,rs543287568,rs543320758,rs543331328,rs543372752,rs543614036,rs543660159,rs543819721,rs544002985,rs544044608,rs544046268,rs544132502,rs544135340,rs544142784,rs544303230,rs544344856,rs544451226,rs544512131,rs544521821,rs544522423,rs544557204,rs544967935,rs545035494,rs545061802,rs545084763,rs545127367,rs545194228,rs545395890,rs545534156,rs545539869,rs545568649,rs545627154,rs545664927,rs545747807,rs545855784,rs545882177,rs546056845,rs546096745,rs546140757,rs546346927,rs546755386,rs546766556,rs546781211,rs546899526,rs546937507,rs546942172,rs547050230,rs547075873,rs547240239,rs547252940,rs547445438,rs547480223,rs547556115,rs547616531,rs547738981,rs547847694,rs547941328,rs547948688,rs547955590,rs548018009,rs548122291,rs548261279,rs548446579,rs548453855,rs548616083,rs548642284,rs548681459,rs548693382,rs548731566,rs548745405,rs548899424,rs548919221,rs548974625,rs549041821,rs549089536,rs549140097,rs549224860,rs549330576,rs549411141,rs549457358,rs549700189,rs549711346,rs549764933,rs549912296,rs549949198,rs550148611,rs550188232,rs550280197,rs550289429,rs550318921,rs550400962,rs550446163,rs550475260,rs550717706,rs550745846,rs550854152,rs550897960,rs550907395,rs550940268,rs551182104,rs551257500,rs551575142,rs551603006,rs551890038,rs551962600,rs551978934,rs552060662,rs552287236,rs552294612,rs552375772,rs552397870,rs552429776,rs552485356,rs552627668,rs552643603,rs552684548,rs552717252,rs552804724,rs552871785,rs552942724,rs552966610,rs553047533,rs553077503,rs553112866,rs553288367,rs553399753,rs553570811,rs553590486,rs553681649,rs553768718,rs553825285,rs553882718,rs554106240,rs554262593,rs554272123,rs554519826,rs554528114,rs554549343,rs554973059,rs555011866,rs555142113,rs555157229,rs555171306,rs555179665,rs555259143,rs555353433,rs555374021,rs555432641,rs555594180,rs555655913,rs555704019,rs555805556,rs555879695,rs555935426,rs556232276,rs556345272,rs556356896,rs556536736,rs556651880,rs557048079,rs557087698,rs557160401,rs557321525,rs557417673,rs557521541,rs557660671,rs557803500,rs557820099,rs558171793,rs558321563,rs55836843,rs558428135,rs558443013,rs558577655,rs558637258,rs558682189,rs558690875,rs558726919,rs558778254,rs558915156,rs559021933,rs559041156,rs559061368,rs559177434,rs559177623,rs559200996,rs559231921,rs559477797,rs559508350,rs559587550,rs559659550,rs559703955,rs559726689,rs559814006,rs559847607,rs559869921,rs559994715,rs560010457,rs560081691,rs560111146,rs560117566,rs560403006,rs560422465,rs560513703,rs560539262,rs560555866,rs560770274,rs560932044,rs560948747,rs561078996,rs561100929,rs561115389,rs561240164,rs561290323,rs561319538,rs561337641,rs561381926,rs561405200,rs561471173,rs561601891,rs561680800,rs561712811,rs561737030,rs561740096,rs561877821,rs562022247,rs562132175,rs562199098,rs562256798,rs562377803,rs562408164,rs562559863,rs562624963,rs562700328,rs562782616,rs562794201,rs562931307,rs563002106,rs563003711,rs563018796,rs563115403,rs563430508,rs563563594,rs563623992,rs563686976,rs563696827,rs563784115,rs563807767,rs563865443,rs564162619,rs564188860,rs564359073,rs564401569,rs564488349,rs564504136,rs564695342,rs564720421,rs564758776,rs564911517,rs564961453,rs565084646,rs565163046,rs565330473,rs565333584,rs565384147,rs565458292,rs565488550,rs565491252,rs565497370,rs565600149,rs565856064,rs566064559,rs566124624,rs566150571,rs566516213,rs566617648,rs566646314,rs566678188,rs566702870,rs566790753,rs566857057,rs566857558,rs566867695,rs566976471,rs567017946,rs567038153,rs567063743,rs567210960,rs567255573,rs567291542,rs567402722,rs567405990,rs567525946,rs567580553,rs567587933,rs567626964,rs567810216,rs567879838,rs567908224,rs567920074,rs567976412,rs567982657,rs568037382,rs568271872,rs568282117,rs568370972,rs568505515,rs568515793,rs568543264,rs568739551,rs568813838,rs568900608,rs568917289,rs569015593,rs569059245,rs569070594,rs569165038,rs569319845,rs569842665,rs569858083,rs569941838,rs569966831,rs570122200,rs570125305,rs570289813,rs570298429,rs570398282,rs570474975,rs570485374,rs570608627,rs570634240,rs570887273,rs571083734,rs571220712,rs571309706,rs571357182,rs571421607,rs571451165,rs571499544,rs571504234,rs571699814,rs571812323,rs571817131,rs571892692,rs572038034,rs572263087,rs572604301,rs572637093,rs572664579,rs572726748,rs572726886,rs572765608,rs572849560,rs572972864,rs573187754,rs573215307,rs573399621,rs573431104,rs573537340,rs573542247,rs573557498,rs573578953,rs573641633,rs573749030,rs573771168,rs573842564,rs573956100,rs574014279,rs574278810,rs574336831,rs574383895,rs574419978,rs574663942,rs574667784,rs575037747,rs575137689,rs575176189,rs575225657,rs575295789,rs575358260,rs575381154,rs575397112,rs575416593,rs575452896,rs575567079,rs575579020,rs575671853,rs575753275,rs575770143,rs575797281,rs575828071,rs575852375,rs575872610,rs575922738,rs57594195,rs575974047,rs576086845,rs576322287,rs576371691,rs576372957,rs576400403,rs576433409,rs576808952,rs576942274,rs577024421,rs577291520,rs577337033,rs577353419,rs577411918,rs577471276,rs577673744,rs577676501,rs577686659,rs577726126,rs577746999,rs577999655,rs578009773,rs578052208,rs578139909,rs578156133,rs578163705,rs578167348,rs578183347,rs58118907,rs58400860,rs5841,rs60269787,rs60832077,rs60847955,rs60995187,rs61457439,rs62027051,rs62027992,rs62027993,rs62027997,rs62030825,rs62030826,rs62150970,rs62150971,rs62388741,rs6495454,rs7027503,rs7046387,rs7180031,rs7207578,rs72734764,rs72734765,rs72817290,rs72819004,rs73336843,rs73336845,rs733679,rs73474575,rs73481166,rs73482870,rs73560177,rs73930206,rs73999670,rs74011151,rs74027248,rs74428291,rs74484772,rs74708526,rs74783375,rs74936699,rs74968065,rs75071287,rs75178271,rs7552139,rs75562472,rs75609522,rs75782446,rs75810479,rs75867406,rs75930960,rs75958782,rs75990575,rs76369112,rs76578850,rs76917348,rs76954030,rs77158454,rs77330595,rs77369547,rs77412812,rs77541414,rs77596870,rs77892895,rs78048564,rs78049104,rs78223708,rs78465747,rs78466926,rs78596754,rs78700463,rs78915852,rs79015627,rs79182819,rs79334115,rs79467865,rs79594396,rs79725378,rs79867863,rs79917992,rs79941674,rs80017057,rs80150548,rs80175544,rs80189974,rs80193844,rs8023452,rs80253221,rs8027831,rs8027872,rs8027913,rs80297423,rs80327340,rs8035131,rs8041700,rs8042012,rs895502,rs937652,rs9426794,rs9426795,rs997817	ACAA1,ACADS,ACOX1,ACOX2,AFMID,AHCY,ALDH3A2,ALDH4A1,ALDH6A1,AMACR,AMT,CRYL1,DECR1,DECR2,ECH1,ECHDC2,ECHS1,ECI1,ECI2,ENOSF1,ETFA,ETFB,FAH,FTCD,GLDC,GPT,GPT2,HAAO,HNMT,HSD17B4,IVD,LPIN2,MCCC1,MTHFS,PCCB,PEX13,PHYKPL,SARDH,SCP2,XYLB
GO Biological Process	GO:0043031	negative regulation of macrophage activation	109	2.2785e-287	2.93995e-283	2.6972e-285	23.3901	12.7404	298	0.000675991	0.0158115	1196	0.0829826	1	0.895255	4.08568	0.489514	2	10	0.00220264	0.2	rs1010679,rs10425654,rs11039149,rs112069735,rs112982877,rs113538237,rs114605659,rs11670740,rs117972228,rs118183202,rs12974008,rs13345161,rs138153600,rs138746713,rs139595307,rs140839582,rs141094705,rs141213132,rs141680074,rs143437024,rs144212607,rs144233982,rs145790310,rs145837452,rs146501880,rs146975164,rs147033184,rs147509697,rs147898135,rs148647595,rs148718589,rs149864767,rs150974061,rs17242367,rs17242374,rs17242388,rs17242759,rs17242787,rs17242801,rs17242808,rs17242822,rs17242829,rs17242836,rs17248748,rs17249120,rs17249127,rs17249169,rs17249176,rs17249190,rs17249197,rs180729422,rs180753643,rs180925906,rs181171981,rs181403568,rs182388433,rs182639075,rs182981511,rs183047348,rs183303334,rs183506625,rs183963860,rs184187598,rs184840784,rs185638029,rs185765232,rs186375632,rs186609288,rs186896770,rs187755768,rs188228713,rs188272739,rs188288198,rs189078888,rs189641323,rs189662503,rs189692922,rs190238387,rs190593380,rs190726429,rs191017586,rs191801874,rs191876301,rs192147076,rs192748155,rs192913654,rs200957143,rs201016593,rs36218923,rs370150698,rs371840475,rs372825301,rs372994982,rs373539600,rs375052955,rs375480781,rs376016469,rs376434819,rs41275184,rs527444348,rs527483503,rs527528520,rs527724373,rs528728022,rs529040006,rs529110044,rs529687966,rs530463550,rs530830293,rs531160095,rs531215802,rs531359176,rs531550435,rs531647368,rs531706798,rs532321156,rs532454231,rs533475139,rs533523828,rs533636274,rs533975548,rs534057633,rs534104433,rs534139496,rs534865175,rs534934140,rs535139716,rs535295272,rs535359143,rs535876665,rs535878567,rs536178673,rs536446124,rs536763637,rs537239974,rs537293194,rs537755802,rs537829044,rs538300761,rs538748616,rs539372252,rs539443697,rs539851689,rs540093615,rs540340269,rs540734187,rs541062405,rs541687736,rs542307173,rs542346119,rs542878563,rs542915673,rs543118377,rs543709443,rs543723520,rs544878679,rs545304764,rs545378448,rs545387972,rs545486342,rs545818253,rs546639142,rs547130558,rs547548110,rs547669239,rs547924276,rs548626502,rs548886515,rs549103836,rs549174926,rs549249555,rs549336338,rs549407142,rs549833618,rs549995837,rs550048547,rs550449651,rs550943356,rs551015896,rs551177302,rs551336876,rs551472063,rs551538151,rs551795459,rs551956699,rs552203393,rs552766816,rs552857312,rs553539173,rs553656051,rs553666032,rs553714993,rs554205719,rs554360283,rs554758347,rs554872752,rs555393103,rs555566501,rs555655385,rs556029495,rs556838031,rs556895435,rs557375639,rs557393659,rs557642611,rs557933294,rs558278204,rs559250296,rs559628650,rs559912069,rs560277773,rs560394636,rs560647512,rs560828472,rs561181438,rs561197771,rs561204669,rs561257500,rs561624593,rs561758093,rs562257713,rs562341986,rs562408944,rs562965958,rs563211595,rs563429250,rs563940088,rs564232452,rs564291336,rs565023404,rs565059558,rs565220434,rs565415874,rs565631109,rs565675103,rs566737738,rs566826555,rs567281962,rs568515824,rs568674994,rs568766290,rs568803123,rs569207886,rs569285477,rs569448426,rs569650829,rs570364803,rs570444967,rs570651837,rs570987415,rs571033578,rs571122010,rs571224061,rs571507075,rs571711951,rs572277806,rs572602893,rs572768150,rs572792545,rs572948750,rs573107443,rs573653949,rs574185943,rs574257791,rs574263349,rs574298114,rs574854982,rs574967637,rs575294188,rs575360961,rs575427605,rs576239673,rs576530433,rs576535110,rs577012224,rs577119707,rs577123131,rs577643444,rs578072316,rs6511721,rs7256073,rs73015030,rs74489414,rs74516607,rs75550392,rs76058149,rs76106226,rs76222089,rs76428688,rs76987683,rs77238163,rs77607569,rs77947073,rs78633789,rs8102912,rs8104549,rs8104576,rs8110695	LDLR,NR1H3
GO Biological Process	GO:0030968	endoplasmic reticulum unfolded protein response	110	6.47161e-287	8.35032e-283	7.5912e-285	5.47477	133.522	731	0.00708451	0.038786	93	0.000150725	1	0.0209118	2.84221	5.62941	16	115	0.0176211	0.13913	rs10153452,rs10153468,rs10401938,rs10402537,rs10420502,rs10778306,rs11006,rs11085087,rs111464774,rs111662103,rs111806701,rs111894041,rs111943446,rs112088461,rs112130171,rs112350979,rs112492451,rs113157856,rs113286621,rs113423920,rs113504637,rs113802909,rs113916288,rs113958095,rs114043492,rs114146627,rs114339884,rs114340641,rs114432166,rs114674160,rs115205709,rs115375983,rs115418035,rs11547724,rs11548663,rs115522797,rs116005780,rs116219137,rs116470521,rs1165682,rs11671605,rs117020343,rs117228321,rs117293258,rs117886928,rs118179725,rs1183212,rs11879330,rs12526689,rs12610495,rs12625080,rs137940481,rs138088554,rs138137175,rs138656556,rs139023584,rs139237254,rs139355676,rs139401328,rs139545231,rs139605343,rs139622859,rs140131488,rs140277092,rs140341120,rs140560863,rs140622802,rs140740199,rs140756683,rs140828689,rs141494046,rs141818354,rs142036565,rs142203323,rs142235996,rs142278697,rs142638966,rs1428847,rs142891698,rs143339815,rs143410292,rs143559198,rs144027733,rs144043537,rs144054862,rs144203536,rs144627674,rs145035644,rs145162829,rs145398588,rs145526630,rs146168553,rs146299368,rs146322350,rs146560598,rs146676041,rs146712017,rs147000493,rs147149633,rs147244956,rs147296857,rs147393967,rs147463744,rs147549415,rs147770832,rs147891858,rs148422903,rs148551116,rs148587873,rs148655867,rs148686645,rs148722004,rs148881883,rs149135497,rs149198977,rs149314201,rs149489369,rs149524479,rs149663991,rs149665295,rs149976999,rs150052473,rs150636736,rs150999046,rs151319764,rs16992502,rs16992515,rs16992518,rs17672741,rs181208686,rs181239280,rs181376092,rs181692129,rs181779938,rs181826581,rs181854557,rs181879065,rs181906841,rs181981392,rs181982154,rs1820787,rs1820788,rs182168044,rs182389895,rs182600000,rs182934572,rs183022722,rs183036834,rs183144809,rs183322223,rs183332765,rs183558021,rs183618457,rs183781287,rs183965171,rs183972278,rs184075569,rs184095221,rs184137704,rs184350780,rs184404238,rs184739106,rs184857931,rs184898566,rs184918175,rs185055989,rs185171148,rs185382481,rs185787478,rs186113618,rs186160999,rs186249936,rs186540587,rs186541356,rs186854275,rs187022375,rs187305681,rs187373545,rs187495544,rs187503178,rs187575781,rs187613359,rs187860783,rs187880368,rs188100066,rs188329278,rs188524608,rs188610986,rs188679797,rs188860551,rs188883245,rs188898864,rs188906880,rs189283405,rs189391947,rs189509421,rs189695276,rs189872395,rs189890019,rs189930186,rs189993369,rs190103434,rs190145578,rs190231680,rs190625933,rs190802396,rs190823106,rs190832891,rs190985612,rs191280193,rs191649031,rs191666810,rs191768893,rs191804896,rs191826326,rs1920413,rs192274878,rs192310282,rs192389067,rs192580873,rs192740478,rs193025496,rs193066220,rs193192983,rs193302877,rs196949,rs199555020,rs199619259,rs200141544,rs200606332,rs200640204,rs200771169,rs200895004,rs201119782,rs202031808,rs2097461,rs2217332,rs2270835,rs2276759,rs2562126,rs2714336,rs2722188,rs28365993,rs34123220,rs34842534,rs35408525,rs35873774,rs368098510,rs368514056,rs368786896,rs369322871,rs369353938,rs369982909,rs370088659,rs37023,rs370748483,rs370839177,rs371084962,rs371187534,rs371829703,rs372222472,rs372537172,rs373006229,rs373445429,rs374570545,rs374820432,rs375060550,rs375109017,rs375485266,rs375754042,rs377377432,rs3825073,rs39718,rs41267887,rs4253443,rs4253444,rs4253445,rs4253446,rs4253447,rs4253449,rs490826,rs4936459,rs527324574,rs527509830,rs527564006,rs527663542,rs527867688,rs527904914,rs527938728,rs528013352,rs528141348,rs528194839,rs528443788,rs528475599,rs528501044,rs528730385,rs529343344,rs529407696,rs529457083,rs529880218,rs529938456,rs530025490,rs530118393,rs530227711,rs530294916,rs530325764,rs530366215,rs530421801,rs530627596,rs530931959,rs531389550,rs531463715,rs531796141,rs531968646,rs532642297,rs532645287,rs532689612,rs532834596,rs532944636,rs533101734,rs533139300,rs533421725,rs533429020,rs533490119,rs533591849,rs533753875,rs533850091,rs533887652,rs534118303,rs534144992,rs534898812,rs535057743,rs535125055,rs535178436,rs535230559,rs535252356,rs535288259,rs535435988,rs535496757,rs535530799,rs535590379,rs535659494,rs535843284,rs535846651,rs536166677,rs536602725,rs536845961,rs536954325,rs536956625,rs537004875,rs537316693,rs537672928,rs537705405,rs537711579,rs537752134,rs537898822,rs537986542,rs538061460,rs538112715,rs538136208,rs538194077,rs538197086,rs538761936,rs538808717,rs538958942,rs539006752,rs539091574,rs539091674,rs539689042,rs539727892,rs539764814,rs539817859,rs539877531,rs540063185,rs540363886,rs540407206,rs540505021,rs540540028,rs540658816,rs540678393,rs540719456,rs541351499,rs541366879,rs541412243,rs541534465,rs541619213,rs541755446,rs541782207,rs541918818,rs542008228,rs542045194,rs542121403,rs542133141,rs542207685,rs542454555,rs542458611,rs542679196,rs542850323,rs542959160,rs543027772,rs543034712,rs543131009,rs543189684,rs543190990,rs543250459,rs543325975,rs543461893,rs543675522,rs543734550,rs543837415,rs543916443,rs543958723,rs544043156,rs544177195,rs544264366,rs544453901,rs544496406,rs545038544,rs545184707,rs545421777,rs545491212,rs545504521,rs545723839,rs545859261,rs545985947,rs546016792,rs546063287,rs546180668,rs546506103,rs546634358,rs546634579,rs546808955,rs546883070,rs546947550,rs547138153,rs547396807,rs547506744,rs547689957,rs547695516,rs547712382,rs547757847,rs547976815,rs548056316,rs548080136,rs548117927,rs548232907,rs548354031,rs548433286,rs548782440,rs548892883,rs549005925,rs549014431,rs549318134,rs549334272,rs549405724,rs549442694,rs549740743,rs549754069,rs549925572,rs550193740,rs550316248,rs550320757,rs550349773,rs550421724,rs550501158,rs550625158,rs551019805,rs551109633,rs551234804,rs551524398,rs551964312,rs551986838,rs552459764,rs552577354,rs552690721,rs552692190,rs552756694,rs552940318,rs553089260,rs553150644,rs553179543,rs553378296,rs553397712,rs553462900,rs553757827,rs553763025,rs553998819,rs554123766,rs554161909,rs554402554,rs554573421,rs554884490,rs554931392,rs555021200,rs555148483,rs555179601,rs555305915,rs555319462,rs555462663,rs555605317,rs555710085,rs555800142,rs555970554,rs556202330,rs556282079,rs556310549,rs556345499,rs556351798,rs556375077,rs556488014,rs556557943,rs556735470,rs556743695,rs557357570,rs557454444,rs557568761,rs558124498,rs558162619,rs558185626,rs558269575,rs558378906,rs558462361,rs558602295,rs558615561,rs558826440,rs559058851,rs559205674,rs559611283,rs559785511,rs559815527,rs559875246,rs559877303,rs559924416,rs560107965,rs560143224,rs560205320,rs560349999,rs560353735,rs560400503,rs560642031,rs560916761,rs561054469,rs561465562,rs561470732,rs561716960,rs561742441,rs561893201,rs561899766,rs562323733,rs562343491,rs562426660,rs562488189,rs562505680,rs562551636,rs562677129,rs562745901,rs562914870,rs562972125,rs563200657,rs563268129,rs563412156,rs563503296,rs563904158,rs563907045,rs563940418,rs564028984,rs564308680,rs564379519,rs564417195,rs564460369,rs564479812,rs564571942,rs564611367,rs564762966,rs564916075,rs565108815,rs565637744,rs565747345,rs565798277,rs566115279,rs566194439,rs566314708,rs566318638,rs566680688,rs567208731,rs567238977,rs567298473,rs567549010,rs567611592,rs567718800,rs567859650,rs567982893,rs568111235,rs568226862,rs568341462,rs568678260,rs568782759,rs568791128,rs568865682,rs568961611,rs568976747,rs569111758,rs569317578,rs569407165,rs569416320,rs569443735,rs56945978,rs569460584,rs569497963,rs569528226,rs569559652,rs569763473,rs569820742,rs570046644,rs570238443,rs570378192,rs570488303,rs570747146,rs570767396,rs570785901,rs570797035,rs570825136,rs570854900,rs570884366,rs570913578,rs570981496,rs571272940,rs571394746,rs571582413,rs571682378,rs571691885,rs571747282,rs571844811,rs571885530,rs572157814,rs572371767,rs572564921,rs572649901,rs572944920,rs572979327,rs573062508,rs573207103,rs573302487,rs573327978,rs573470992,rs573609406,rs573706194,rs573750925,rs573815667,rs573974795,rs574060574,rs574120183,rs574170257,rs574310132,rs574399095,rs574772255,rs575350866,rs575376278,rs575453037,rs575631489,rs575701575,rs575765572,rs575886163,rs575886636,rs575953013,rs575992520,rs576057501,rs576250254,rs576518686,rs576722314,rs576740922,rs576825928,rs576906290,rs577151695,rs577207736,rs577242997,rs577435590,rs577800962,rs577815683,rs577988304,rs578036273,rs578057275,rs578247280,rs578260589,rs58635793,rs59343698,rs60199752,rs6020352,rs60991247,rs61902084,rs71482166,rs71501900,rs7204290,rs72649044,rs72649045,rs72649056,rs72786781,rs72977995,rs72977997,rs73477214,rs73543629,rs73543654,rs73920122,rs74402821,rs74585097,rs74741032,rs7500979,rs758510,rs75936299,rs76203346,rs76496687,rs76887206,rs77425559,rs77665021,rs7782054,rs7782574,rs77868253,rs78281564,rs78304136,rs78916266,rs79099545,rs79212929,rs79358117,rs79831450,rs79849261,rs80235222,rs8044804,rs8101703,rs9505053,rs9788873,rs9898796	C19orf10,DCTN1,DNAJB11,DNAJB9,ERN1,HERPUD1,HSP90B1,HYOU1,PTPN1,SEC61B,SERP1,SSR1,SYVN1,TBL2,XBP1,YIF1A
GO Biological Process	GO:0009617	response to bacterium	111	4.23582e-286	5.46548e-282	4.92386e-284	2.50573	772.229	1935	0.0409736	0.102669	388	0.0121792	1	0.405023	1.47339	25.1121	37	513	0.0407489	0.0721248	rs10022384,rs10087898,rs10089445,rs10089572,rs10091522,rs10092037,rs10092352,rs10092462,rs10094698,rs10102276,rs10102977,rs10103096,rs10109592,rs10132601,rs1040566,rs1042523,rs1050450,rs1050614,rs10521071,rs1062600,rs1062601,rs1062685,rs10856844,rs11039149,rs11118835,rs11135695,rs11135703,rs111379046,rs111382262,rs111451327,rs111464774,rs111629241,rs111771822,rs111783852,rs111812549,rs111838595,rs111849864,rs111919605,rs112126063,rs112130171,rs112441185,rs112484283,rs112511144,rs112539016,rs112573943,rs112589415,rs112617236,rs112665253,rs112844160,rs112914216,rs112949028,rs112973554,rs112982877,rs113014217,rs113207440,rs113347415,rs113354556,rs113406807,rs113513517,rs113538237,rs113641027,rs113656459,rs113728774,rs113863667,rs114251219,rs114280518,rs114453772,rs114502888,rs114505430,rs114611744,rs114613908,rs114637773,rs114644614,rs114647871,rs114706919,rs114736929,rs114849540,rs114894364,rs115014908,rs115069531,rs115161785,rs115209292,rs115283295,rs115287420,rs115483312,rs115492987,rs11552145,rs11552146,rs115545359,rs11556127,rs115570625,rs115697189,rs115883480,rs115939621,rs115966910,rs115975962,rs116024899,rs116182834,rs116190318,rs116237840,rs116367616,rs116399258,rs116400628,rs116416290,rs116440410,rs116461058,rs116542012,rs116617203,rs116740700,rs116802601,rs117035666,rs117079474,rs117228321,rs117371404,rs117541219,rs117612544,rs11774948,rs11784599,rs117862780,rs11789221,rs117895991,rs11792330,rs12485285,rs12541939,rs12546944,rs12625080,rs129128,rs13094089,rs13094143,rs13098737,rs13124794,rs13146459,rs13277396,rs13403275,rs13416271,rs13429572,rs1377382,rs137896933,rs137983771,rs138075939,rs138143771,rs138153226,rs138153600,rs138176491,rs138405257,rs138651896,rs138656556,rs138705750,rs139023584,rs139064478,rs139151046,rs139355676,rs139480088,rs139541094,rs139552723,rs139571826,rs139636284,rs139636307,rs139729391,rs139789266,rs139902878,rs139946171,rs140032232,rs140329789,rs140560863,rs140586951,rs140654976,rs140725168,rs140740199,rs140743490,rs140801189,rs140807657,rs140946306,rs140946339,rs140985121,rs141074846,rs141098349,rs141131557,rs141213132,rs141262791,rs141485393,rs141527083,rs141543758,rs141552307,rs141592683,rs141749213,rs141810097,rs141812117,rs141839840,rs141965462,rs142069460,rs142203323,rs142278697,rs142640316,rs142739244,rs142888844,rs142891698,rs143216854,rs143240777,rs143404504,rs143405410,rs143410292,rs143455897,rs143546644,rs143559198,rs143589885,rs143640090,rs143673313,rs143874608,rs143991540,rs144041695,rs144094795,rs144203536,rs144312749,rs144525693,rs144591367,rs144616669,rs144640973,rs144784930,rs144842276,rs144853747,rs144907840,rs144960710,rs144990903,rs144996711,rs145037785,rs145073939,rs145209318,rs145220929,rs145232264,rs145277485,rs145391201,rs145415460,rs145423587,rs145434058,rs145462121,rs145475301,rs145580276,rs145583426,rs145816222,rs145910192,rs146244804,rs146258635,rs146277165,rs146465471,rs146489161,rs146514193,rs146560598,rs146788817,rs146975164,rs147058563,rs147148082,rs147220563,rs147258819,rs147268473,rs147370471,rs147388758,rs147555276,rs147564429,rs147818096,rs147867375,rs147892016,rs147975687,rs147980405,rs148048095,rs148165198,rs148276441,rs148298852,rs148299432,rs148364857,rs148374267,rs148491712,rs148492805,rs148647595,rs148722004,rs148767167,rs148803791,rs148846509,rs148934646,rs148996330,rs149045481,rs149135497,rs149162682,rs149195384,rs149222438,rs149314201,rs149384214,rs149690021,rs149709283,rs149770201,rs149925423,rs150020522,rs150042359,rs150063615,rs150089361,rs150183551,rs150237984,rs150390821,rs150424725,rs150506847,rs150557673,rs150559046,rs150560473,rs150636736,rs150692808,rs150722037,rs150762508,rs150769190,rs150821336,rs150888928,rs150901538,rs150919044,rs150928523,rs151319764,rs1634959,rs16845222,rs1698105,rs16995354,rs17166297,rs17510603,rs1753589,rs17624157,rs17803780,rs17847716,rs180684337,rs180703491,rs180805788,rs180857741,rs180913370,rs180917047,rs181064140,rs181097750,rs181117043,rs181155881,rs181163376,rs181171981,rs181187516,rs181244372,rs181376092,rs181405424,rs181435406,rs181517264,rs181541282,rs181548453,rs181556711,rs181586071,rs181648212,rs181661978,rs181737114,rs181755199,rs181776906,rs181817846,rs181862199,rs181981392,rs181986215,rs182125737,rs182167836,rs182315066,rs182332087,rs182389895,rs182476714,rs182537907,rs182546116,rs182594653,rs182635589,rs182646208,rs182652065,rs182766085,rs182772757,rs182855924,rs182895479,rs182934572,rs183022722,rs183036834,rs183041624,rs183107871,rs183124357,rs183280020,rs183312988,rs183327679,rs183495331,rs183594759,rs183602558,rs183638785,rs183753436,rs183765443,rs183886414,rs183947197,rs184053181,rs184075569,rs184077796,rs184086519,rs184106894,rs184137704,rs184313270,rs184334448,rs184377901,rs184629302,rs184720308,rs184750939,rs184828106,rs184861370,rs184907626,rs184988860,rs185009942,rs185122323,rs185154701,rs185187252,rs185248011,rs185265915,rs185273477,rs185293819,rs185332977,rs185433401,rs185502431,rs185591596,rs185624233,rs185737777,rs185756438,rs185787478,rs185895128,rs185923965,rs185971618,rs186036473,rs186040457,rs186060299,rs186121079,rs186142869,rs186216840,rs186389444,rs186390591,rs186413914,rs186501132,rs186594494,rs186648789,rs186802072,rs186810817,rs186812606,rs186846173,rs186858857,rs186942485,rs187060592,rs187120312,rs187244735,rs187307200,rs187417080,rs187451972,rs187492239,rs187503178,rs187575781,rs187609133,rs187687806,rs187714137,rs187759965,rs187880317,rs187917711,rs187966542,rs188040859,rs188057135,rs188109331,rs188198620,rs188313920,rs188342569,rs188467714,rs188503981,rs188517794,rs188527045,rs188585179,rs188610986,rs188679307,rs188845125,rs188857646,rs188860551,rs188876339,rs188883245,rs189095813,rs189115975,rs189125951,rs189145652,rs189263227,rs189314147,rs189338114,rs189509421,rs189510377,rs189579723,rs189620547,rs189641323,rs189683234,rs189696304,rs189757025,rs189797567,rs189851297,rs189865402,rs189867981,rs189930186,rs189938805,rs190005411,rs190120764,rs190137021,rs190150443,rs190170621,rs190210398,rs190314428,rs190416473,rs190432242,rs190580697,rs190738565,rs190777069,rs190784462,rs190796292,rs190825835,rs190860553,rs190863378,rs190865268,rs190947028,rs191013951,rs191108939,rs191155552,rs191259545,rs191325313,rs191356469,rs191395992,rs191413082,rs191629881,rs191634579,rs191668039,rs191851622,rs191917456,rs191947690,rs191971289,rs192055037,rs192226264,rs192270795,rs192274878,rs192291271,rs192342571,rs192374431,rs192413106,rs192500358,rs192686562,rs192707790,rs192758843,rs192763842,rs192805043,rs192820122,rs192821791,rs193054991,rs193060258,rs193111083,rs193119074,rs193173086,rs193192983,rs198811,rs198812,rs198813,rs198814,rs198817,rs199555020,rs199559662,rs199564014,rs199695896,rs200050361,rs200093616,rs200121703,rs200241998,rs200285853,rs200463255,rs200463892,rs200464773,rs200469002,rs200596108,rs200606332,rs200640204,rs200725534,rs200745451,rs200917287,rs201039443,rs201059299,rs201186470,rs201258279,rs201263262,rs201323021,rs201394212,rs201421889,rs201446154,rs201469307,rs201494744,rs201548983,rs201551201,rs201623901,rs201709949,rs201761204,rs201796599,rs201871349,rs201972484,rs201981603,rs202031808,rs2070755,rs2086050,rs2097461,rs2132845,rs2229660,rs2235109,rs2235110,rs2385114,rs2466183,rs2472564,rs2602238,rs2646047,rs2707210,rs2707211,rs28359541,rs28359542,rs28359544,rs28359546,rs28359547,rs28359550,rs28378540,rs28409420,rs28458175,rs2850015,rs28657014,rs28917471,rs295264,rs2965129,rs2965170,rs2980874,rs2980877,rs3201475,rs34067062,rs34251104,rs34333628,rs34414569,rs34673120,rs34842534,rs35276045,rs35386451,rs35600243,rs35815255,rs35873774,rs35902160,rs36032820,rs367781313,rs367920750,rs367947977,rs368037675,rs368103008,rs368481665,rs368680552,rs368786896,rs368913654,rs369029186,rs369111479,rs369207120,rs369272886,rs369322871,rs369602029,rs369950357,rs369969567,rs369997612,rs370088659,rs370357197,rs370436004,rs370636792,rs370748483,rs370751349,rs370913949,rs371063254,rs371187534,rs371302681,rs371519463,rs371532881,rs371768910,rs371829703,rs371833666,rs372038420,rs372075166,rs372085216,rs372091208,rs372541986,rs372992424,rs373006229,rs3731567,rs3733027,rs373445429,rs373556615,rs373781019,rs374041457,rs374427793,rs374449377,rs374652185,rs374707015,rs3749515,rs375060550,rs375099119,rs375314392,rs375699987,rs375814927,rs376110794,rs376167602,rs376282394,rs376353297,rs376421236,rs376787846,rs376949387,rs377240318,rs377345272,rs377377432,rs377394231,rs377627387,rs377649330,rs3782727,rs3782728,rs3795120,rs3822044,rs3822760,rs41275184,rs41276805,rs41279563,rs41308114,rs41393248,rs41489647,rs4253437,rs4253438,rs4253443,rs4253444,rs4253445,rs4253446,rs4253447,rs4253449,rs4371014,rs4415070,rs4421363,rs45442102,rs45570643,rs45603039,rs45627133,rs4863628,rs4871594,rs4872047,rs4894416,rs4894543,rs527251554,rs527252271,rs527362125,rs527415801,rs527483503,rs527509830,rs527511971,rs527548411,rs527564006,rs527617371,rs527784388,rs527821306,rs527845714,rs527947956,rs527968504,rs527973619,rs527986169,rs527996987,rs528122666,rs528141470,rs528175547,rs528263310,rs528281307,rs528302155,rs528369339,rs528382273,rs528431203,rs528442226,rs528470275,rs528501044,rs528540783,rs528606516,rs528786152,rs528822831,rs528978875,rs529035955,rs529086737,rs529113980,rs529210814,rs529250403,rs529331418,rs529343344,rs529381971,rs529424172,rs529448296,rs529486404,rs529529546,rs529556497,rs529560359,rs529563930,rs529641120,rs529765229,rs529878401,rs529880218,rs529928312,rs530105402,rs530118393,rs530219316,rs530309073,rs530329385,rs530335287,rs530339003,rs530370831,rs530435752,rs530473504,rs530617959,rs530628181,rs530684895,rs530695277,rs530830293,rs530839570,rs530882539,rs530922425,rs531008783,rs531008945,rs531022566,rs531149272,rs531199268,rs531316522,rs531344427,rs531358106,rs531401756,rs531456363,rs531612789,rs531623598,rs531711260,rs531768294,rs531792473,rs531793500,rs531930375,rs531948877,rs531997467,rs531999672,rs532043706,rs532077566,rs532231089,rs532316713,rs532417749,rs532493437,rs532500282,rs532534136,rs532606010,rs532618261,rs532656144,rs532664932,rs532784083,rs532810332,rs532891778,rs532939073,rs532944636,rs533004587,rs533106129,rs533112744,rs533127924,rs533155974,rs533157157,rs533157442,rs533186778,rs533297705,rs533305799,rs533428694,rs533429949,rs533437360,rs533466649,rs533488048,rs533550568,rs533568549,rs533591849,rs533607667,rs533825962,rs533831689,rs533858243,rs533897541,rs533899236,rs533975548,rs534017772,rs534019197,rs534139496,rs534144992,rs534151833,rs534191463,rs534194948,rs534207755,rs534211044,rs534220393,rs534231251,rs534250876,rs534389344,rs534507558,rs534532205,rs534609193,rs534621845,rs534712892,rs534849131,rs535057743,rs535125055,rs535137518,rs535216810,rs535233308,rs535268313,rs535298376,rs535304918,rs535311379,rs535311557,rs535372513,rs535381095,rs535415121,rs535547379,rs535630106,rs535632268,rs535634169,rs535643155,rs535711901,rs535711938,rs535714027,rs535722356,rs535777684,rs535788640,rs535813899,rs535909236,rs535977348,rs536230636,rs536232094,rs536246776,rs536261265,rs536300461,rs536359638,rs536461141,rs536473008,rs536476938,rs536501947,rs536626568,rs536704001,rs536711121,rs536726305,rs536856115,rs536932586,rs536945075,rs537092390,rs537171312,rs537240702,rs537269668,rs537332816,rs537433325,rs537480060,rs537489066,rs537499132,rs537562744,rs537628761,rs537656004,rs537671576,rs537726145,rs537736635,rs537789056,rs537852910,rs537898742,rs537911204,rs537912629,rs537986542,rs538032942,rs538050958,rs538052975,rs538082616,rs538136208,rs538188454,rs538194077,rs538277374,rs538403479,rs538405738,rs538409652,rs538476188,rs538537069,rs538745327,rs538793867,rs538882785,rs538943725,rs539006752,rs539091574,rs539119927,rs539182004,rs539259126,rs539280978,rs539404240,rs539428148,rs539448422,rs539481786,rs539544275,rs539602780,rs539696637,rs539698295,rs539764814,rs539786610,rs539940910,rs540149572,rs540216798,rs540241950,rs540256118,rs540261151,rs540363886,rs540398238,rs540407206,rs540427984,rs540505941,rs540593036,rs540626806,rs540629852,rs540734187,rs541002194,rs541260457,rs541260621,rs541312376,rs541359831,rs541412243,rs541497609,rs541602880,rs541642249,rs541650321,rs541675514,rs541696877,rs541723204,rs541760200,rs541760352,rs541786502,rs541806337,rs541849101,rs541892527,rs542032686,rs542069305,rs542098294,rs542121403,rs542149820,rs542161589,rs542190277,rs542237290,rs542385032,rs542453735,rs542454555,rs542462611,rs542557816,rs542597592,rs542692080,rs542711446,rs542748287,rs542758401,rs542771614,rs542817534,rs542866614,rs543034154,rs543039825,rs543057408,rs543128058,rs543187102,rs543190990,rs543280194,rs543295002,rs543323603,rs543346133,rs543426796,rs543437865,rs543535129,rs543561939,rs543675522,rs543780243,rs543890080,rs543895505,rs543916443,rs543940858,rs543948651,rs544063249,rs544085291,rs544175370,rs544177195,rs544234139,rs544264366,rs544295256,rs544374966,rs544453901,rs544500157,rs544531295,rs544803546,rs544826572,rs544928114,rs544930182,rs544935316,rs545106839,rs545210762,rs545211652,rs545223423,rs545246867,rs545315989,rs545432360,rs545438211,rs545446573,rs545446683,rs545510654,rs545652083,rs545699177,rs545719193,rs545723839,rs545748691,rs545757976,rs545773547,rs545774977,rs545909852,rs545928738,rs545934397,rs546035109,rs546037992,rs546116108,rs546180668,rs546270084,rs546419674,rs546444916,rs546463095,rs546506103,rs546696846,rs546743101,rs546797465,rs546797801,rs546860691,rs546880136,rs546910332,rs546934615,rs546958858,rs546988400,rs547019814,rs547061343,rs547073019,rs547138153,rs547166453,rs547187175,rs547260495,rs547280314,rs547310960,rs547373538,rs547421045,rs547449284,rs547483344,rs547505947,rs547669239,rs547795523,rs547801411,rs547914610,rs547925776,rs547939646,rs548029338,rs548071635,rs548071730,rs548085105,rs548093881,rs548128671,rs548187001,rs548324221,rs548354031,rs548393759,rs548495823,rs548525676,rs548682380,rs548804027,rs548825994,rs548829138,rs548856795,rs548881262,rs548928276,rs549014431,rs549047013,rs549085871,rs549104733,rs549108456,rs549249555,rs549254652,rs549260881,rs549271844,rs549274388,rs549317803,rs549334272,rs549352731,rs549407142,rs549446342,rs549461057,rs549545829,rs549564422,rs549595251,rs549618870,rs549703773,rs549782608,rs549794499,rs549816093,rs549915664,rs549974864,rs550021357,rs550053688,rs550134874,rs550193740,rs550207746,rs550319912,rs550349773,rs550360725,rs550377461,rs550397716,rs550421724,rs550449651,rs550470769,rs550475260,rs550495622,rs550501733,rs550621183,rs550625158,rs550686037,rs550694862,rs550701314,rs550762441,rs550793664,rs550848284,rs550901534,rs550933826,rs550939046,rs551015896,rs551129632,rs551169814,rs551177191,rs551193564,rs551232680,rs551234527,rs551249832,rs551327980,rs551375108,rs551498495,rs551543319,rs551564406,rs551591378,rs551603517,rs551631223,rs551710003,rs551731866,rs551757651,rs551758646,rs551815665,rs551827844,rs551838347,rs551920721,rs551985434,rs551985594,rs551986838,rs552051585,rs552170618,rs552186616,rs552288877,rs552316844,rs552353811,rs552362887,rs552435715,rs552575846,rs552639170,rs552655812,rs552698868,rs552744648,rs552942569,rs553050358,rs553079065,rs553095457,rs553113553,rs553132578,rs553148750,rs553256694,rs553258392,rs553324390,rs553386789,rs553397712,rs553448130,rs553455595,rs553462900,rs553520900,rs553553541,rs553565261,rs553633300,rs553685666,rs553746657,rs553770416,rs553782453,rs553819431,rs553830756,rs553837363,rs553889780,rs553909544,rs553984064,rs553998819,rs554006574,rs554064381,rs554177849,rs554252092,rs554276081,rs554439270,rs554500277,rs554507692,rs554824427,rs554850837,rs554852774,rs554883477,rs554904500,rs554925551,rs554931392,rs554957841,rs555130995,rs555148483,rs555171642,rs555208841,rs555240009,rs555277052,rs555283941,rs555319462,rs555391529,rs555443236,rs555457656,rs555458159,rs555462663,rs555466330,rs555479988,rs555510260,rs555566501,rs555581225,rs555605317,rs555636879,rs555658928,rs555710482,rs555759953,rs555780353,rs555793104,rs555800142,rs555810150,rs555846140,rs555893521,rs555978932,rs556015155,rs556029236,rs556092636,rs556095537,rs556109289,rs556112350,rs556112485,rs556142327,rs556283681,rs556310549,rs556320958,rs55637010,rs556439878,rs556475135,rs556494931,rs556496135,rs556602920,rs556679968,rs556707512,rs556710566,rs556729256,rs556735470,rs556790846,rs556863192,rs556910142,rs556924596,rs557010451,rs557053111,rs55709232,rs557112260,rs557320673,rs557324310,rs55733026,rs557391442,rs557494364,rs557510313,rs557522949,rs557557897,rs557568761,rs557596319,rs55767930,rs557716939,rs557733633,rs557835436,rs557848790,rs557857663,rs557867804,rs557933556,rs557995105,rs557995976,rs558008494,rs558040027,rs558124498,rs558223963,rs558249698,rs558355062,rs558460737,rs558575724,rs558587861,rs558646568,rs558731216,rs558770279,rs558854308,rs558868145,rs558956291,rs558996180,rs559054361,rs559061368,rs559097118,rs559097598,rs559177434,rs559198252,rs559328718,rs559359572,rs559364254,rs559497981,rs559675407,rs559816811,rs559818054,rs559854479,rs559969393,rs560000910,rs56007245,rs560072952,rs560079133,rs560189518,rs560240230,rs560269319,rs560371726,rs56041723,rs560446736,rs560542954,rs56056430,rs560726905,rs560809063,rs560968694,rs560970561,rs561043580,rs561074097,rs561097691,rs561104906,rs561227824,rs561236333,rs561254528,rs561257500,rs561266538,rs561307032,rs561313412,rs561342837,rs561436726,rs561487922,rs561523600,rs561624593,rs561698173,rs561758662,rs561833683,rs561899295,rs562095508,rs562161291,rs562178115,rs562191777,rs562245874,rs562310873,rs562406294,rs562446410,rs562481291,rs562505680,rs562506354,rs562519989,rs562634217,rs562647199,rs562677129,rs562711207,rs562749207,rs562763905,rs562794512,rs562841092,rs562862907,rs562877894,rs562913114,rs562916625,rs563016557,rs563117197,rs563142665,rs563146293,rs563168935,rs563276811,rs563412156,rs563482007,rs563502848,rs563616831,rs563632537,rs563644772,rs563686976,rs563693357,rs563806363,rs563808987,rs563818763,rs563875312,rs564056851,rs564150204,rs564188413,rs564215135,rs564247483,rs564252351,rs564269110,rs564291336,rs564308680,rs564379519,rs564400975,rs564440761,rs564488349,rs564512123,rs564564312,rs564664505,rs564792486,rs564849711,rs564916527,rs565008284,rs565091058,rs565098226,rs565215008,rs565238635,rs565347662,rs565355873,rs565363433,rs565471054,rs565521095,rs565556214,rs565600149,rs565631109,rs565786010,rs565814572,rs565830208,rs565988609,rs566026998,rs566105055,rs566109217,rs566231561,rs566318638,rs566519933,rs566528480,rs566547396,rs566678104,rs566680688,rs566758820,rs566763233,rs566792921,rs566808434,rs566825289,rs566845134,rs566856586,rs566882111,rs566885250,rs566918866,rs566920416,rs566938653,rs566942900,rs566979281,rs566987467,rs567066649,rs567118058,rs567180586,rs567207331,rs567238977,rs567248419,rs567252592,rs567262737,rs567402251,rs567421550,rs567429579,rs567549010,rs567611592,rs567643791,rs56768317,rs567718800,rs567748899,rs567762551,rs567841653,rs567913371,rs567917798,rs567964753,rs567983598,rs567992189,rs567992827,rs568125261,rs568144628,rs568356714,rs568400485,rs568497535,rs568515824,rs568557602,rs568573218,rs568594714,rs568622936,rs568631333,rs568877375,rs568934011,rs568973673,rs568976747,rs568985833,rs569024676,rs569049515,rs569111758,rs569141461,rs569168786,rs569214587,rs569237792,rs569310629,rs569331357,rs569378682,rs569391405,rs569443735,rs569444595,rs569478025,rs569584798,rs569654790,rs569798087,rs569977443,rs569978722,rs570015170,rs570231238,rs570238443,rs570332811,rs570354905,rs570364803,rs570437321,rs570460195,rs570469955,rs570542764,rs570601715,rs570640714,rs570687900,rs570694865,rs570710819,rs570853915,rs570881074,rs570922327,rs570989819,rs571001987,rs571056857,rs571157525,rs571371674,rs571416916,rs571505172,rs571512784,rs571580756,rs571677703,rs571682378,rs571713053,rs571747282,rs571766727,rs571789662,rs571790974,rs571824831,rs571848524,rs571905030,rs571977218,rs571997178,rs572029560,rs572109677,rs572157814,rs572182798,rs572302733,rs572480412,rs572519171,rs572602893,rs572731070,rs572752923,rs572766008,rs572786790,rs572827108,rs572915342,rs572921958,rs572979327,rs572983948,rs573037274,rs573062508,rs573085914,rs573266367,rs573292147,rs573353026,rs57337715,rs573389121,rs573399621,rs573470992,rs573525746,rs573546990,rs573777686,rs573835979,rs573837772,rs573864037,rs573869638,rs573956300,rs573974795,rs573998375,rs574060574,rs574120183,rs574236280,rs574265290,rs574310132,rs574364886,rs574381439,rs574462352,rs574462817,rs574595632,rs574624511,rs574681537,rs574771002,rs574802060,rs574898174,rs574926866,rs574962934,rs575011600,rs575045336,rs575143816,rs575148499,rs575175409,rs575209439,rs575350866,rs575426451,rs575427575,rs575447095,rs575465936,rs575534282,rs575596755,rs575708687,rs575714494,rs575730059,rs575761688,rs575770143,rs575848085,rs575886163,rs575919125,rs575927987,rs575953536,rs576008526,rs576155114,rs576182056,rs576378485,rs576449228,rs576463796,rs576478274,rs576488861,rs576518686,rs576549360,rs576554200,rs576557603,rs576657215,rs576864679,rs576873822,rs576962945,rs576976567,rs577014972,rs577022019,rs577086171,rs577123131,rs577162365,rs577417363,rs577497247,rs577503873,rs577529493,rs577579561,rs577687875,rs577695227,rs577725532,rs577733071,rs577831053,rs577936206,rs577936615,rs577936992,rs577960889,rs577977485,rs577988304,rs578004562,rs578026679,rs578036273,rs578055575,rs578062013,rs578142680,rs578207044,rs578247280,rs57880964,rs58365448,rs58722757,rs59007061,rs60027719,rs60173854,rs6020349,rs6020352,rs6025629,rs6025645,rs60458313,rs60991247,rs61334002,rs61736058,rs61736059,rs61752842,rs61760966,rs61761337,rs62189218,rs62189219,rs62501099,rs6446261,rs6476915,rs6488946,rs6557619,rs66624774,rs6724297,rs6763981,rs6776466,rs6779256,rs6790105,rs6793982,rs6825569,rs6991751,rs707555,rs708458,rs708459,rs7248877,rs72489102,rs72556559,rs72556560,rs7256866,rs72609905,rs72609906,rs72609907,rs72647326,rs72647330,rs72647335,rs72647336,rs72647338,rs72647339,rs72647343,rs73033121,rs73139409,rs73222561,rs73222564,rs73342896,rs73342898,rs73375262,rs73375263,rs73393403,rs73393405,rs73393406,rs73504174,rs73639230,rs73671020,rs73672974,rs73936955,rs73936957,rs74427876,rs74471859,rs74741032,rs74891879,rs74987318,rs75028183,rs75308972,rs75371822,rs75712988,rs75906358,rs75913833,rs75983643,rs76026410,rs7640303,rs76411849,rs76496687,rs765760,rs76685149,rs76687557,rs76699766,rs77184401,rs77231284,rs7723970,rs77437901,rs77528519,rs77676684,rs77711300,rs77826620,rs77899083,rs77947073,rs78002730,rs78152968,rs78171433,rs7827294,rs78281564,rs7833718,rs7838365,rs78518784,rs78533900,rs78538022,rs78608330,rs78790939,rs78918796,rs79108309,rs79219308,rs795592,rs7964517,rs79653511,rs79740253,rs79867863,rs80057818,rs80108247,rs80140611,rs80192278,rs80197000,rs80242699,rs80243369,rs803221,rs803222,rs803223,rs809468,rs8103315,rs8177819,rs8177822,rs8177824,rs8177825,rs8179171,rs8179172,rs8179173,rs818707,rs818708,rs8192004,rs8192024,rs8192026,rs8192027,rs8192029,rs8192031,rs8192032,rs8192033,rs8192034,rs8192035,rs8192708,rs873470,rs886452,rs896960,rs9819859,rs9837350,rs9837530,rs9837821	ABCA1,ALAD,BCL3,CCRN4L,CD27,CD4,CEBPB,DUSP10,FZD5,GCH1,GHSR,GJB6,GPX1,GSDMD,HAMP,HIST1H2BC,HP,IFNAR1,IL23A,JAK2,LEAP2,LIAS,LTBR,MGST2,MYD88,NR1H3,PCK1,PCK2,SCARB1,TFPI,TLR9,TNFRSF10B,TNFRSF10C,TNFRSF10D,TNFRSF1A,TRIB1,XBP1
GO Biological Process	GO:0044712	single-organism catabolic process	112	2.10961e-285	2.72203e-281	2.43038e-283	2.19115	1134.11	2485	0.0601746	0.131851	11	6.79271e-11	8.76464e-07	7.96785e-08	2.1285	38.5248	82	787	0.0903084	0.104193	rs10055074,rs10058002,rs1009971,rs10143053,rs10146041,rs10195828,rs10413706,rs10415881,rs10416167,rs10417068,rs10460742,rs104650,rs10495881,rs1050450,rs1050614,rs10518693,rs1053464,rs10778306,rs11077800,rs11089013,rs11097330,rs111382262,rs1113983,rs111662103,rs111683812,rs111771822,rs111806701,rs111812549,rs111852050,rs111987768,rs112012980,rs112182517,rs112260704,rs112266814,rs112288885,rs112342841,rs112356116,rs112372115,rs112492451,rs112529034,rs112637375,rs112665253,rs112762651,rs112827945,rs112954002,rs112958280,rs113157856,rs113207440,rs113276552,rs113286621,rs113353750,rs113423920,rs113473965,rs113495350,rs113495698,rs113503971,rs113554617,rs113648146,rs113916288,rs113947529,rs114039092,rs114043492,rs114063622,rs114150033,rs114162245,rs114204869,rs114216537,rs114251219,rs114320781,rs114340641,rs114379982,rs114465834,rs114615175,rs114670821,rs114674160,rs114843352,rs114873659,rs114873859,rs114890326,rs114958334,rs114958591,rs114978333,rs115010896,rs115062110,rs115070417,rs115097266,rs115210175,rs115324545,rs115375983,rs115408737,rs11540930,rs11541763,rs11541885,rs11547724,rs115483312,rs115597074,rs115598800,rs115600175,rs115697189,rs115727691,rs115810571,rs115859694,rs115861380,rs115885924,rs115910162,rs115952358,rs115966910,rs115985514,rs116005780,rs116010759,rs116018151,rs116077206,rs116254190,rs116269431,rs116294849,rs11629623,rs116470521,rs116511222,rs1165682,rs116617203,rs116650915,rs116684584,rs116715239,rs11701436,rs11704682,rs117171255,rs117230349,rs117293258,rs11739468,rs11743721,rs117441947,rs117449236,rs117498038,rs117576806,rs117596369,rs117643211,rs117886928,rs118110133,rs1183212,rs11852901,rs11856427,rs11863625,rs11949545,rs121908003,rs121918392,rs12348329,rs12432519,rs12438477,rs12439250,rs12485285,rs12514956,rs12551616,rs12552391,rs12555690,rs12717412,rs12721033,rs12887698,rs12904800,rs12907580,rs13124794,rs1321823,rs13425086,rs1370273,rs1377382,rs137890152,rs137919372,rs137942200,rs137949304,rs137976641,rs138039007,rs138081311,rs138087222,rs138102999,rs138137263,rs138238489,rs138294116,rs138405257,rs138478973,rs138516792,rs138564420,rs138569180,rs138615300,rs138665454,rs138761671,rs139031581,rs139069758,rs139072802,rs139102548,rs139337382,rs139380705,rs139395044,rs139418250,rs139521510,rs139541094,rs139605343,rs139634133,rs139634431,rs139830755,rs139835642,rs139841551,rs139886808,rs139933949,rs139945483,rs139946171,rs139948786,rs140011299,rs140032232,rs140098686,rs140258530,rs140284722,rs140337460,rs140341120,rs140540126,rs140586951,rs140644464,rs140725168,rs140743490,rs140752743,rs140788234,rs140847330,rs140901015,rs140912135,rs140968870,rs140968915,rs141083282,rs141226870,rs141386576,rs141508491,rs141600416,rs141605193,rs141626299,rs141674852,rs141801892,rs141818354,rs141827305,rs141828818,rs141863249,rs141871823,rs141886460,rs141895855,rs141953755,rs141959752,rs141962882,rs142036565,rs142087242,rs142088197,rs142163731,rs142217915,rs142329136,rs142333197,rs142406603,rs142452679,rs142506647,rs142521997,rs142522569,rs142526567,rs142561152,rs142623864,rs142638966,rs142677973,rs142864186,rs1428847,rs142889834,rs142923856,rs143051836,rs143093683,rs143222588,rs143243347,rs143284866,rs143339170,rs143377065,rs143408057,rs143507201,rs143546644,rs143558672,rs143577818,rs143590053,rs143797038,rs143800504,rs143807229,rs143997180,rs144008103,rs144048523,rs144061574,rs144099482,rs144149143,rs144312749,rs144313549,rs144425530,rs144492228,rs144527825,rs144594720,rs144604431,rs144640973,rs144668575,rs144695045,rs144707589,rs144753510,rs144891308,rs144944011,rs145001576,rs145038898,rs145079254,rs145162829,rs145173887,rs145277485,rs145331563,rs145341277,rs145345527,rs145474836,rs145522120,rs145572423,rs145740819,rs146006090,rs146017759,rs146105181,rs146121503,rs146159629,rs146185104,rs146263676,rs146271443,rs146322350,rs146325703,rs146601454,rs146712017,rs146738423,rs146741789,rs146788817,rs146791415,rs146815487,rs146828473,rs146845100,rs146900550,rs146935160,rs146951589,rs146969608,rs147016995,rs147018665,rs147049557,rs147060754,rs147123809,rs147138225,rs147139520,rs147149633,rs147258819,rs147268473,rs147283511,rs147316047,rs147327469,rs147388758,rs147393967,rs147442301,rs147483529,rs147598478,rs147608411,rs147609021,rs147700303,rs147770832,rs147855878,rs147867375,rs147883120,rs147945466,rs147946196,rs147970715,rs147975687,rs147987506,rs148045171,rs148093641,rs148143618,rs148154982,rs148219673,rs148336590,rs148374267,rs148408333,rs148508203,rs148532236,rs148537024,rs148568269,rs148642194,rs148686056,rs148761053,rs148811771,rs148865875,rs148914345,rs148961847,rs149054904,rs149147592,rs149164455,rs149200686,rs149204359,rs149224817,rs149255080,rs149331676,rs149339718,rs149368397,rs149387492,rs149489369,rs149511579,rs149611911,rs149682578,rs149709732,rs149741387,rs149741951,rs149773171,rs149898170,rs149919825,rs149976880,rs149986035,rs150020522,rs150062169,rs150120828,rs150345955,rs150364424,rs150455600,rs150506852,rs150524316,rs150557673,rs150581567,rs150650811,rs150692808,rs150762508,rs150867653,rs150905505,rs150968368,rs150988960,rs151004055,rs151031386,rs151109760,rs151115239,rs151154847,rs151338536,rs1658939,rs16862344,rs16942750,rs16960280,rs16971467,rs16971475,rs17123232,rs17123239,rs17123242,rs17123244,rs17165688,rs17218165,rs17316459,rs17492518,rs1759403,rs1759404,rs180673143,rs180824097,rs180944110,rs181039699,rs181065499,rs181077493,rs181087487,rs181163376,rs181216713,rs181220993,rs181226334,rs181227728,rs181242433,rs181246483,rs181249666,rs181283691,rs181335298,rs181442475,rs181456990,rs181465915,rs181487028,rs181515686,rs181541282,rs181648212,rs181718042,rs181776906,rs181817846,rs181827228,rs181877699,rs181890040,rs181969225,rs181982154,rs182010880,rs182011643,rs1820787,rs1820788,rs182152446,rs182152888,rs182160391,rs182168044,rs182280348,rs182315066,rs182367789,rs182403824,rs182474132,rs182546116,rs182577651,rs182602993,rs182626800,rs182646208,rs182684650,rs182787349,rs182807404,rs182947053,rs182953171,rs182987063,rs183089907,rs183107871,rs183144809,rs183172339,rs183197219,rs183209408,rs183312988,rs183337566,rs183368956,rs183554490,rs183558021,rs183594409,rs183610927,rs183611660,rs183638785,rs183781287,rs183892671,rs183931209,rs183968326,rs184127979,rs184158075,rs184250421,rs184280868,rs184353449,rs184376044,rs184470101,rs184540680,rs184561661,rs184596780,rs184664396,rs184725001,rs184734532,rs184827414,rs184857931,rs184894858,rs184898566,rs184912946,rs184941120,rs184943760,rs185009942,rs185109742,rs185169984,rs185230293,rs185260321,rs185281608,rs185332977,rs185502431,rs185547630,rs185614943,rs185616372,rs185692099,rs185693797,rs185838456,rs185866143,rs185872513,rs185984475,rs186001168,rs186002078,rs186060299,rs186076244,rs186098809,rs186128550,rs186160999,rs186249936,rs186286708,rs186344856,rs186413914,rs186490701,rs186507089,rs186507997,rs186540587,rs186544375,rs186547421,rs186632369,rs186648789,rs186669832,rs186675628,rs186679505,rs186749217,rs186802898,rs186854275,rs186858857,rs186928631,rs186941053,rs187110251,rs187111498,rs187120312,rs187137423,rs187304843,rs187322570,rs187436601,rs187472401,rs187492239,rs187572349,rs187611888,rs187654497,rs187675382,rs187684869,rs187754806,rs187860783,rs187866199,rs187929919,rs187931068,rs188046704,rs188080498,rs188103145,rs188109331,rs188117407,rs188128856,rs188171592,rs188214549,rs188308441,rs188503981,rs188512941,rs188524608,rs188616818,rs188647604,rs188687524,rs188790810,rs188826104,rs188857068,rs188916451,rs188962750,rs188999046,rs189007936,rs189018126,rs189050638,rs189055241,rs1890705,rs189086225,rs189125951,rs189166049,rs189222754,rs189270786,rs189358941,rs189369040,rs189406291,rs189410397,rs189466561,rs189475969,rs189482841,rs189507661,rs189510377,rs189600409,rs189640915,rs189674348,rs189695276,rs189789648,rs189834838,rs189842628,rs189890019,rs189923011,rs189938805,rs189969614,rs190009204,rs190103434,rs190197851,rs190231680,rs190318845,rs190343764,rs190398994,rs190499500,rs190501375,rs190580697,rs190598101,rs190625458,rs190625933,rs190777069,rs190795925,rs190802396,rs190884236,rs190931650,rs191002595,rs191011058,rs191157045,rs191158181,rs191178424,rs191280193,rs191305411,rs191363425,rs191400971,rs191439983,rs191468805,rs191530069,rs191662908,rs191671538,rs191698856,rs191756030,rs191849529,rs191850099,rs191851622,rs191994831,rs192036812,rs1920413,rs192050162,rs192082203,rs192153312,rs192223276,rs192328889,rs192342571,rs192389067,rs192449744,rs192493154,rs192549699,rs192580873,rs192628400,rs192740970,rs192743168,rs192813232,rs192827806,rs192848762,rs192933323,rs192936711,rs192950628,rs192954355,rs193014784,rs193058029,rs193060258,rs193066220,rs193212893,rs199587821,rs199591357,rs199619259,rs199637474,rs199651759,rs199675006,rs199697474,rs199727023,rs199857222,rs199896814,rs199944223,rs199982693,rs200028932,rs200043765,rs200058464,rs200093616,rs200125743,rs200127538,rs200141544,rs200178276,rs200299177,rs200329326,rs200369180,rs200370162,rs200416755,rs200465186,rs200624018,rs200650101,rs200689749,rs200704926,rs200764243,rs200802803,rs200873266,rs200895004,rs200913027,rs200989039,rs201046659,rs201062164,rs201073199,rs201081960,rs201094447,rs201106661,rs201119782,rs201183578,rs201245832,rs201253704,rs201323021,rs201353624,rs2014531,rs201596839,rs201630214,rs201633863,rs201672011,rs201709949,rs201735361,rs201748048,rs201760045,rs201783570,rs201823783,rs201836250,rs201846592,rs201871349,rs201961517,rs201980346,rs202110949,rs202142537,rs202193021,rs202218644,rs2043693,rs2114716,rs2132845,rs2162552,rs2217332,rs2232979,rs2232981,rs2232982,rs2238152,rs2270835,rs2273612,rs2277821,rs2278204,rs2282117,rs2289331,rs2297291,rs2301055,rs2304656,rs2304657,rs2305265,rs234046,rs234047,rs234048,rs2356729,rs238682,rs238683,rs2467573,rs2473382,rs2562126,rs2562744,rs2586152,rs2586154,rs2586183,rs2602238,rs26180,rs2646047,rs2722188,rs2733106,rs2733107,rs28365992,rs28386970,rs28394836,rs28411877,rs28462237,rs28465485,rs2847325,rs28479279,rs28564395,rs28594541,rs28605607,rs28657014,rs28676738,rs28711736,rs28715641,rs28755825,rs2913858,rs2913859,rs2913862,rs2913863,rs3100703,rs3115669,rs3117581,rs3130050,rs33929922,rs34353289,rs34414569,rs34490746,rs34604765,rs34703525,rs34718924,rs35961175,rs36018162,rs36122289,rs367591738,rs367913535,rs367933433,rs367945635,rs368006213,rs368009103,rs368042270,rs368167122,rs368432072,rs368488147,rs368543891,rs368671102,rs368731634,rs368959869,rs369050122,rs369248220,rs369290540,rs369349482,rs369501968,rs369547937,rs369773725,rs369851691,rs369931477,rs369953448,rs369977897,rs370095143,rs37023,rs370594287,rs370674588,rs370752595,rs370942874,rs371084694,rs371084962,rs371204142,rs371380714,rs371635339,rs371800353,rs372222472,rs372388554,rs372584564,rs372594427,rs372674218,rs372948453,rs373070494,rs373227975,rs373773947,rs374084722,rs374112030,rs374124706,rs3745208,rs374663185,rs374820432,rs374865516,rs374896171,rs375000062,rs375059217,rs375099119,rs375101622,rs375109017,rs375149490,rs375170671,rs375264454,rs375270544,rs375314392,rs375339749,rs375575127,rs3759524,rs3760132,rs376282394,rs376335612,rs376353297,rs376421236,rs376426687,rs376483598,rs376787846,rs376809408,rs376947846,rs377053957,rs377303006,rs377311669,rs377430441,rs377455785,rs377614074,rs377630241,rs377631223,rs377725628,rs3818871,rs3822044,rs3825073,rs39718,rs41267062,rs4371014,rs448063,rs45441502,rs45612231,rs4629495,rs4646853,rs4778583,rs4943997,rs4952937,rs527251554,rs527267666,rs527304142,rs527319746,rs527340180,rs527362125,rs527403489,rs527506769,rs527530478,rs527548279,rs527548576,rs527565467,rs527668111,rs527727628,rs527735302,rs527845714,rs527961717,rs527968504,rs528006342,rs528077810,rs528100672,rs528149808,rs528198029,rs528207507,rs528263310,rs528281307,rs528342808,rs528360760,rs528370832,rs528475599,rs528481786,rs528486385,rs528511661,rs528585803,rs528592970,rs528599164,rs528601927,rs528683844,rs528702244,rs528724288,rs528756502,rs528818895,rs528832246,rs528957300,rs529095789,rs529113980,rs529159000,rs529186282,rs529282303,rs529331418,rs529331883,rs529343881,rs529383905,rs529443603,rs529448896,rs529451751,rs529482742,rs529484541,rs529532888,rs529558826,rs529627933,rs529705771,rs529733447,rs529751638,rs529824527,rs529868876,rs529886241,rs529889364,rs529899106,rs529928312,rs529940181,rs529961940,rs530036201,rs530038877,rs530086009,rs530089715,rs530100510,rs530141547,rs530188791,rs530210587,rs530227711,rs530245181,rs530290441,rs530325764,rs530368385,rs530400225,rs530410950,rs530417748,rs530436177,rs530627596,rs530796350,rs530875647,rs530923935,rs530931959,rs530943516,rs530961355,rs530972794,rs531008069,rs531027864,rs531119012,rs531129429,rs531145449,rs531199268,rs531199740,rs531246407,rs531265324,rs531316522,rs531325327,rs531348704,rs531377832,rs531504907,rs531527377,rs531592228,rs531711260,rs531721076,rs531780500,rs531791881,rs531796141,rs531832438,rs531841818,rs531930375,rs531938143,rs532054915,rs532083207,rs532162181,rs532241733,rs532263340,rs532284366,rs532316713,rs532353826,rs532357042,rs532451989,rs532452486,rs532508975,rs532544664,rs532571012,rs532584061,rs532612698,rs532612823,rs532626806,rs532648624,rs532668350,rs532711799,rs532719512,rs532784083,rs532831948,rs532834303,rs532867471,rs532921111,rs532936714,rs533001896,rs533054532,rs533093889,rs533106129,rs533160137,rs533164324,rs533183068,rs533183415,rs533193652,rs533200913,rs533220039,rs533370457,rs533592644,rs533607667,rs533693605,rs533792822,rs533841844,rs533852652,rs533855514,rs533904656,rs533907990,rs533926504,rs533928473,rs533949988,rs533954683,rs534017772,rs534097554,rs534118303,rs534144169,rs534151833,rs534181108,rs534220393,rs534224465,rs534272082,rs534341100,rs534430019,rs534478662,rs534481305,rs534532583,rs534609193,rs534654939,rs534662080,rs534805452,rs534822736,rs534857586,rs534865107,rs534916898,rs534944051,rs534981687,rs534982810,rs535022613,rs535046420,rs535163672,rs535218751,rs535230559,rs535268313,rs535285508,rs535291305,rs535296124,rs535297820,rs535301817,rs535344109,rs535372513,rs535426010,rs535435988,rs535450067,rs535471389,rs535582242,rs535590379,rs535684226,rs535686967,rs535747355,rs535853455,rs535871573,rs535881002,rs535906582,rs535923322,rs536108828,rs536111413,rs536146979,rs536162543,rs536208065,rs536300461,rs536303586,rs536382770,rs536415140,rs536461141,rs536599064,rs536601757,rs536657555,rs536702055,rs536720785,rs536754562,rs536808624,rs536818521,rs536863536,rs536864904,rs536881423,rs536885951,rs536886249,rs536917929,rs536978427,rs537004875,rs537059376,rs537105338,rs537171312,rs537328543,rs537369625,rs537379670,rs537383270,rs537422178,rs537479293,rs537484209,rs537492204,rs537558614,rs537562744,rs537587266,rs537624754,rs537640808,rs537679078,rs537688252,rs537747479,rs537750230,rs537796999,rs537797251,rs537835035,rs537879607,rs537952412,rs538061460,rs538087133,rs538111666,rs538157426,rs538171446,rs538179383,rs538199432,rs538214489,rs538238273,rs538263903,rs538267291,rs538277374,rs538300078,rs538311514,rs538321133,rs538417570,rs538451079,rs538456927,rs538462345,rs538464389,rs538488918,rs538537069,rs538634792,rs538669846,rs538733037,rs538829548,rs538888817,rs538916726,rs538958942,rs539020122,rs539119054,rs539143340,rs539178335,rs539182004,rs539250551,rs539253768,rs539259685,rs539361324,rs539403238,rs539404240,rs539625836,rs539689042,rs539727892,rs539835367,rs539864308,rs539958281,rs540020530,rs540063185,rs540118527,rs540187733,rs540190039,rs540228007,rs540253853,rs540260069,rs540389743,rs540422816,rs540446691,rs540446788,rs540563989,rs540592987,rs540610028,rs540787519,rs540810399,rs540813375,rs540828493,rs540898114,rs540951453,rs540984067,rs541003017,rs541013732,rs541053654,rs541107979,rs541170999,rs541172511,rs541183039,rs541246464,rs541344639,rs541351499,rs541359831,rs541367392,rs541367726,rs541392354,rs541470319,rs541504516,rs541578243,rs541658688,rs541727864,rs541743673,rs541755446,rs541763409,rs541768861,rs541811531,rs541841277,rs541861963,rs542032686,rs542041450,rs542151422,rs542156571,rs542206089,rs542373372,rs542412945,rs542458611,rs542534937,rs542535869,rs542615804,rs542661324,rs542692080,rs542748287,rs542915471,rs543027772,rs543034154,rs543084633,rs543094164,rs543116783,rs543130921,rs543131009,rs543137056,rs543195747,rs543222353,rs543226563,rs543241675,rs543287568,rs543295002,rs543308035,rs543320758,rs543331328,rs543362354,rs543372752,rs543389798,rs543461893,rs543575830,rs543591913,rs543614036,rs543637510,rs543650908,rs543660159,rs543728317,rs543735259,rs543819721,rs544002985,rs544021266,rs544044608,rs544046268,rs544050021,rs544091101,rs544132502,rs544135340,rs544142784,rs544223804,rs544234139,rs544303230,rs544344856,rs544451226,rs544512131,rs544521821,rs544522423,rs544557204,rs544718272,rs544785642,rs544803546,rs544967935,rs545035494,rs545038544,rs545061802,rs545084755,rs545084763,rs545103453,rs545127367,rs545194228,rs545380374,rs545395890,rs545409334,rs545421777,rs545429428,rs545438211,rs545464709,rs545534156,rs545539869,rs545568649,rs545627154,rs545664927,rs545699177,rs545704006,rs545706401,rs545732466,rs545747807,rs545817619,rs545855784,rs545882177,rs546010811,rs546016792,rs546056845,rs546063287,rs546067363,rs546096745,rs546105627,rs546140757,rs546193307,rs546211098,rs546213600,rs546216926,rs546346927,rs546372886,rs546634358,rs546712838,rs546755386,rs546766556,rs546781211,rs546797465,rs546812675,rs546834936,rs546883070,rs546898120,rs546899526,rs546937507,rs546942172,rs546953822,rs546988400,rs547009564,rs547048259,rs547050230,rs547075873,rs547191084,rs547194602,rs547240239,rs547252940,rs547260495,rs547280314,rs547322689,rs547347016,rs547399522,rs547445438,rs547449284,rs547464843,rs547480223,rs547486724,rs547531226,rs547542274,rs547556115,rs547616531,rs547649624,rs547680245,rs547695516,rs547712382,rs547738981,rs547765286,rs547847694,rs547941328,rs547948688,rs547955590,rs547969165,rs548018009,rs548056316,rs548080136,rs548117927,rs548122291,rs548124216,rs548128671,rs548136627,rs548232907,rs548261279,rs548272901,rs548419384,rs548443064,rs548446579,rs548453855,rs548616083,rs548625003,rs548642284,rs548681459,rs548693382,rs548731566,rs548742571,rs548745405,rs548757870,rs548899424,rs548902473,rs548919221,rs548974625,rs549022979,rs549041821,rs549068609,rs549089536,rs549140097,rs549224860,rs549272197,rs549330576,rs549379651,rs549411141,rs549457358,rs549497423,rs549545829,rs549564422,rs549595251,rs549700189,rs549711346,rs549754069,rs549764933,rs549816093,rs549912296,rs549925572,rs549944912,rs549949198,rs549951675,rs549986971,rs550053688,rs550122456,rs550148611,rs550162255,rs550188232,rs550207746,rs550280197,rs550289429,rs550318921,rs550320757,rs550378853,rs550400962,rs550431279,rs550446163,rs550475260,rs550495622,rs550628458,rs550681434,rs550717706,rs550745846,rs550854152,rs550897960,rs550907395,rs550940268,rs551019805,rs551021375,rs551070527,rs551088152,rs551097827,rs551105638,rs551129632,rs551137447,rs551148085,rs551182104,rs551257500,rs551299805,rs551332424,rs551356304,rs551445695,rs551525705,rs551540546,rs551575142,rs551603006,rs551731866,rs551809362,rs551815665,rs551829994,rs551890038,rs551902544,rs551962600,rs551978934,rs552030889,rs552060662,rs552287236,rs552294612,rs552362887,rs552375772,rs552397870,rs552429776,rs552461480,rs552485356,rs552541919,rs552577354,rs552627668,rs552643603,rs552646589,rs552684548,rs552690721,rs552707620,rs552717252,rs552741943,rs552772509,rs552804724,rs552845171,rs552871785,rs552942724,rs552966610,rs553047533,rs553077503,rs553092780,rs553109239,rs553112866,rs553179543,rs553213727,rs553259214,rs553288367,rs553317067,rs553354639,rs553372506,rs553399753,rs553459028,rs553538638,rs553546889,rs553570811,rs553590486,rs553681649,rs553736816,rs553763025,rs553768718,rs553782453,rs553819431,rs553825285,rs553826598,rs553882718,rs553906756,rs554006574,rs554106240,rs554159724,rs554262593,rs554267559,rs554272123,rs554276081,rs554441755,rs554461252,rs554480166,rs554519826,rs554528114,rs554549343,rs554563823,rs554608712,rs554645270,rs554829061,rs554835108,rs554973059,rs555011866,rs555021200,rs555052120,rs555058553,rs555137834,rs555142113,rs555144612,rs555157229,rs555171306,rs555179665,rs555259143,rs555346996,rs555353433,rs555374021,rs555432641,rs555435169,rs555462136,rs555560921,rs555581225,rs555591142,rs555594180,rs555655913,rs555675880,rs555704019,rs555710085,rs555805556,rs555810150,rs555830728,rs555831826,rs555879695,rs555935426,rs555970554,rs556141580,rs556142327,rs556232276,rs556237027,rs556268327,rs556282079,rs556345272,rs556351798,rs556356896,rs556407700,rs556475135,rs556496135,rs556496695,rs556536736,rs556651880,rs556699179,rs55674354,rs556762593,rs556790846,rs556863192,rs556920080,rs556924596,rs556986874,rs557046930,rs557048079,rs557087698,rs557160401,rs557206532,rs557229190,rs557308811,rs557321525,rs557417673,rs557439516,rs557467797,rs557519996,rs557521541,rs557596319,rs557660671,rs557716939,rs557803500,rs557820099,rs55783555,rs557861222,rs557933556,rs558037993,rs558078594,rs558162619,rs558171793,rs558219433,rs558321563,rs55836843,rs558371843,rs558428135,rs558443013,rs558492945,rs558493631,rs558504237,rs558577655,rs558637258,rs558682189,rs558686311,rs558690875,rs558700098,rs55870138,rs558726919,rs558778254,rs558792492,rs558812769,rs558896266,rs558915156,rs558971672,rs558986077,rs558987938,rs559021933,rs559026049,rs559041156,rs559061368,rs559177434,rs559177623,rs559200996,rs559205674,rs559231921,rs559469214,rs559477797,rs55949231,rs559508350,rs559587550,rs559611283,rs559659550,rs559672324,rs559703955,rs559726689,rs559785511,rs559814006,rs559815527,rs559847607,rs559854479,rs559869921,rs559924416,rs559994715,rs560010457,rs560012649,rs560014117,rs560014745,rs560027665,rs560027775,rs560040016,rs560065563,rs56007245,rs560081691,rs560111146,rs560114799,rs560117566,rs560205320,rs56020762,rs560301324,rs560403006,rs560422465,rs56049812,rs560513703,rs560539262,rs560542954,rs560555866,rs560607912,rs560695779,rs560770274,rs560809063,rs560812382,rs560890647,rs560932044,rs560948747,rs561078996,rs561085767,rs561100929,rs561115389,rs561116425,rs561164942,rs561240164,rs561290323,rs561319538,rs561337641,rs561381926,rs561382409,rs561405200,rs561454267,rs561471173,rs561534458,rs561572843,rs561585669,rs561589204,rs561601891,rs561665354,rs561680800,rs561712811,rs561719239,rs561737030,rs561740096,rs561758662,rs561877821,rs561879993,rs561902315,rs562022247,rs562132175,rs562199098,rs562256798,rs562323733,rs562377803,rs562408164,rs562506354,rs562559863,rs562624963,rs562700328,rs562782616,rs562794201,rs562931307,rs562948242,rs563002106,rs563003711,rs563018796,rs563036076,rs563036143,rs563115403,rs563136106,rs563159136,rs563168935,rs563200657,rs563214625,rs563294294,rs563337233,rs563430508,rs563451243,rs563489250,rs563563594,rs563588683,rs563623992,rs563670896,rs563674274,rs563686976,rs563693357,rs563696827,rs563784115,rs563802581,rs563807767,rs563815494,rs563846527,rs563865443,rs563904158,rs563907045,rs563938062,rs564010910,rs564020319,rs564070196,rs564162619,rs564188860,rs564268526,rs564359073,rs564401569,rs564403470,rs564417195,rs564440761,rs564460369,rs564488349,rs564504136,rs564611367,rs564667432,rs564695342,rs564720421,rs564758776,rs564792486,rs564849711,rs564911517,rs564955295,rs564961453,rs565063487,rs565084646,rs565110485,rs565163046,rs565289269,rs565307314,rs565330473,rs565333584,rs565384147,rs565418322,rs565458292,rs565488550,rs565491252,rs565497370,rs565600149,rs565602493,rs565700807,rs565793442,rs565798277,rs565814572,rs565856064,rs565972402,rs566064559,rs566115279,rs566124624,rs566150571,rs566207615,rs566516213,rs566590864,rs566593090,rs566617648,rs566646314,rs566678188,rs566702870,rs566750303,rs566776350,rs566790753,rs566857057,rs566857558,rs566867695,rs566877088,rs566918866,rs566942900,rs566976471,rs566987467,rs567017946,rs567038153,rs567054154,rs567063743,rs567174354,rs567210960,rs567255573,rs567260051,rs567291542,rs567402722,rs567405990,rs567524226,rs567525946,rs567562228,rs567580553,rs567580809,rs567587933,rs567626964,rs567643791,rs567694195,rs567761047,rs567810216,rs567855783,rs567877205,rs567879838,rs567899125,rs567908224,rs567914685,rs567917798,rs567920074,rs567964753,rs567976412,rs567982657,rs567992827,rs568035525,rs568037382,rs568045240,rs568111235,rs568251706,rs568271872,rs568282117,rs568287590,rs568303568,rs568350451,rs568370972,rs568407591,rs568454556,rs568505515,rs568515793,rs568543264,rs568592057,rs568605728,rs568640895,rs568739551,rs56875415,rs568767941,rs568786251,rs568813838,rs568900608,rs568917289,rs569015593,rs569027778,rs569059245,rs569070594,rs569165038,rs569208250,rs569310629,rs569319845,rs569424756,rs569497963,rs569503878,rs569528226,rs569534440,rs569559652,rs569569798,rs569820742,rs569842665,rs569858083,rs569941838,rs569960985,rs569966831,rs570122200,rs570125305,rs570210231,rs570289813,rs570298429,rs570323149,rs570398282,rs570468579,rs570474975,rs570485374,rs570553570,rs570608627,rs570634166,rs570634240,rs570654148,rs570682495,rs570747146,rs570765318,rs570767396,rs570785901,rs570827191,rs570854900,rs570887273,rs570948999,rs570955138,rs570964258,rs570981496,rs570986226,rs571036531,rs571083734,rs571181608,rs571187476,rs571220712,rs571266078,rs571300452,rs571309706,rs571348447,rs571357182,rs571393989,rs571421607,rs571451165,rs571484818,rs571499544,rs571504234,rs571552494,rs571565645,rs571582413,rs571668479,rs571674149,rs571691885,rs571699814,rs571716822,rs571812323,rs571817131,rs571848524,rs571870019,rs571892692,rs572038034,rs572109677,rs572184134,rs572186171,rs572187491,rs572200354,rs572218832,rs572263087,rs572391332,rs572519171,rs572520745,rs572604301,rs572637093,rs572664579,rs572726748,rs572726886,rs572765608,rs572849560,rs572851611,rs572862994,rs572915342,rs572972864,rs572983948,rs573187754,rs573215307,rs573302487,rs573353026,rs573399621,rs573431104,rs573519999,rs573537340,rs573542247,rs573557498,rs573578953,rs573609406,rs573641633,rs573650222,rs573706194,rs573720725,rs573749030,rs573750925,rs573771168,rs573842564,rs573869638,rs573956100,rs574014279,rs574149647,rs574156192,rs574236280,rs574258669,rs574278810,rs574336831,rs574340839,rs574383895,rs574414679,rs574417003,rs574417789,rs574419978,rs574504929,rs574566952,rs574604207,rs574639633,rs574663942,rs574667784,rs574798337,rs574825653,rs574846949,rs574875464,rs575037747,rs575137689,rs575148499,rs575176189,rs575225657,rs575295789,rs575326901,rs575358260,rs575373371,rs575381154,rs575397112,rs575416593,rs575441050,rs575452896,rs575567079,rs575579020,rs575596385,rs575596755,rs575671853,rs575701575,rs575753275,rs575766404,rs575770143,rs575797281,rs575828071,rs575852375,rs575872610,rs575878490,rs575886636,rs575922738,rs57594195,rs575953013,rs575974047,rs576057501,rs576082494,rs576086845,rs576136562,rs576186153,rs576189715,rs576221791,rs576222527,rs576322287,rs576371691,rs576372957,rs576400403,rs576433409,rs576496053,rs576693692,rs576740922,rs576808952,rs576830102,rs576885935,rs576942274,rs576985977,rs577024421,rs577129039,rs577214514,rs577291520,rs577337033,rs577353419,rs577411918,rs577417363,rs577471276,rs577520980,rs577551806,rs577673744,rs577676501,rs577686659,rs577695227,rs577725532,rs577726126,rs577745444,rs577746999,rs577810676,rs577828940,rs577977485,rs577983682,rs577999655,rs578009773,rs578052208,rs578131447,rs578139909,rs578156133,rs578163705,rs578167348,rs578178328,rs578183347,rs578207044,rs58118907,rs58400860,rs5841,rs587610091,rs587624614,rs587669986,rs587692624,rs587704177,rs587733437,rs58780098,rs60269787,rs60561477,rs60620651,rs60826763,rs60832077,rs60847955,rs60995187,rs61457439,rs61735299,rs61984987,rs62027051,rs62027992,rs62027993,rs62027997,rs62030825,rs62030826,rs62150970,rs62150971,rs62260802,rs62388741,rs6446261,rs6488946,rs6495454,rs6496555,rs6544173,rs6572712,rs67490748,rs6790105,rs6946998,rs7027503,rs7046387,rs7142143,rs7149936,rs71501900,rs7159221,rs7159436,rs7180031,rs7204290,rs7207578,rs72556559,rs72556560,rs72685360,rs72734764,rs72734765,rs72786781,rs72817290,rs72819004,rs72909135,rs73063526,rs73235703,rs73235708,rs73286823,rs73286825,rs73336843,rs73336845,rs733679,rs73474575,rs73477214,rs73481166,rs73482870,rs73488060,rs73560177,rs73828776,rs73930206,rs73999670,rs74011151,rs74027248,rs74051863,rs74051869,rs74124676,rs74206735,rs74402821,rs74428291,rs74484772,rs74692440,rs74708526,rs74783375,rs74873033,rs74936699,rs74968065,rs7500979,rs75071287,rs75178271,rs75497181,rs7552139,rs75562472,rs75609522,rs75681202,rs75694823,rs75782446,rs75809969,rs75810479,rs75867406,rs75913833,rs75930960,rs75936299,rs75958782,rs75990575,rs76369112,rs76470840,rs76578850,rs76794541,rs76917348,rs769451,rs769452,rs76954030,rs77034737,rs77158454,rs77191931,rs77330595,rs77369547,rs77412812,rs77541414,rs77596870,rs77665021,rs77861073,rs77885724,rs77892895,rs77918115,rs78048564,rs78049104,rs7807755,rs78120516,rs78223708,rs78465747,rs78466926,rs7846941,rs78538022,rs78596754,rs78617366,rs78642131,rs78700463,rs78860843,rs78865792,rs78895193,rs78915852,rs78949626,rs79015627,rs79099545,rs79182819,rs79334115,rs79467865,rs795592,rs79594396,rs7964517,rs79707792,rs79725378,rs79740253,rs79867863,rs79891425,rs79917992,rs79941674,rs80017057,rs80064399,rs80150548,rs80175544,rs8018727,rs80189974,rs80193844,rs8023452,rs80253221,rs8027831,rs8027872,rs8027913,rs80297423,rs80327340,rs80348186,rs8035131,rs80355854,rs8041700,rs8042012,rs8044804,rs805264,rs809468,rs8179171,rs8179172,rs8179173,rs8192004,rs8192024,rs8192026,rs8192027,rs8192029,rs8192031,rs8192032,rs8192033,rs8192034,rs8192035,rs877954,rs882860,rs883699,rs895502,rs914228,rs937652,rs9380266,rs9426794,rs9426795,rs9788873,rs9826259,rs997817,rs9980386	ABHD2,ACAA1,ACADS,ACOX1,ACOX2,AFMID,AHCY,AKR1C3,ALDH1B1,ALDH2,ALDH3A2,ALDH4A1,ALDH6A1,AMACR,AMT,APOA2,APOE,BAG6,BLVRB,COL18A1,COL5A1,CRYL1,DAGLB,DECR1,DECR2,DHDH,DNAJB9,DNPH1,ECH1,ECHDC2,ECHS1,ECI1,ECI2,ENOSF1,ENPP6,ETFA,ETFB,FAH,FAM47E-STBD1,FTCD,GALE,GALK1,GALM,GET4,GLDC,GPT,GPT2,GPX1,HAAO,HAGH,HERPUD1,HINT1,HM13,HNMT,HSD17B4,HSP90B1,HYAL1,IVD,LPIN2,MCCC1,MGST2,MPST,MTHFS,NCEH1,NUDT5,PAFAH1B1,PCCB,PDE2A,PDE3B,PEX13,PGM1,PHYKPL,PYGL,SARDH,SCARB1,SCP2,SEC61B,SEL1L,SYVN1,TST,TYMP,XYLB
GO Biological Process	GO:0015711	organic anion transport	113	6.66202e-283	8.596e-279	7.60708e-281	2.61824	678.319	1776	0.0359908	0.0942325	168	0.00132733	1	0.101944	1.71874	20.3638	35	416	0.0385463	0.0841346	rs1010679,rs10146088,rs10415759,rs10425654,rs1042936,rs10453193,rs10460742,rs10481696,rs10521071,rs10751280,rs10757027,rs10811115,rs10811116,rs10811128,rs10819362,rs10819363,rs10963967,rs10963968,rs10963970,rs10963971,rs10963972,rs10987875,rs11089013,rs11089258,rs111347839,rs111662103,rs111670882,rs111919605,rs111987768,rs112068046,rs112069735,rs112198122,rs112226256,rs112288885,rs112303527,rs112315723,rs112399399,rs112469875,rs112492451,rs112617236,rs112637375,rs112756033,rs112866980,rs113038645,rs113123350,rs113144478,rs113157856,rs113188821,rs113224767,rs113286621,rs113403425,rs113496330,rs113743090,rs1138566,rs113856623,rs1138576,rs114043492,rs114079456,rs114189381,rs114262377,rs114467256,rs114605659,rs114674160,rs114680185,rs114706110,rs114753590,rs114836303,rs114860720,rs114865600,rs115148279,rs115212490,rs115375983,rs115456707,rs11546280,rs11548049,rs115548745,rs115571499,rs115580549,rs11558510,rs115588628,rs115592435,rs115724694,rs115810571,rs115952358,rs115984842,rs116204995,rs116272027,rs116293823,rs116294849,rs116350168,rs116504888,rs116511222,rs11670740,rs116892997,rs116962266,rs116967765,rs116975394,rs11701436,rs117079474,rs117088592,rs117204821,rs117561316,rs117576806,rs117703096,rs117750794,rs117795769,rs117881925,rs11792330,rs117927892,rs11793228,rs117972228,rs117982876,rs118004239,rs118118503,rs118142698,rs118183202,rs11936407,rs12170645,rs121918392,rs12237614,rs12264914,rs12348329,rs12485084,rs12571627,rs12721033,rs12974008,rs13289481,rs13345161,rs138102347,rs138217743,rs138220374,rs138394476,rs138405257,rs138425637,rs138491585,rs138503984,rs138586916,rs138665454,rs138675307,rs138698994,rs138746713,rs138816131,rs138890726,rs138895611,rs139089923,rs139126291,rs139240119,rs139282099,rs139444003,rs139493488,rs139541094,rs139559803,rs139595307,rs139658175,rs139718478,rs139888794,rs139948786,rs140060241,rs140196707,rs140279833,rs140314084,rs140341120,rs140512834,rs140537780,rs140752743,rs140839582,rs140874065,rs140946058,rs140946339,rs140966911,rs141022982,rs141094705,rs141234948,rs141680074,rs141685840,rs141730273,rs141818354,rs141929068,rs141994354,rs142006188,rs142036565,rs142087242,rs142148973,rs142153903,rs142216441,rs142255826,rs142325433,rs142332755,rs142638966,rs142668701,rs142703551,rs142874248,rs1428847,rs142965983,rs143014598,rs143055373,rs143087106,rs143132605,rs143217973,rs143339170,rs143420260,rs143437024,rs143710549,rs143794161,rs143898141,rs143944019,rs144001011,rs144179472,rs144180074,rs144212607,rs144233982,rs144282268,rs144383132,rs144434605,rs144437545,rs144720722,rs144789024,rs144918082,rs144944011,rs145162829,rs145179378,rs145293559,rs145307410,rs145335199,rs145379948,rs145393325,rs145500490,rs145745639,rs145790310,rs145837452,rs145910928,rs146159629,rs146248099,rs146325703,rs146380739,rs146398683,rs146412862,rs146501880,rs146543999,rs146712017,rs146834424,rs146859942,rs146995556,rs146998782,rs147011808,rs147015655,rs147033184,rs147086986,rs147162871,rs147256522,rs147368076,rs147388758,rs147432492,rs147449505,rs147509697,rs147632236,rs147635717,rs147652088,rs147770832,rs147815752,rs147876533,rs147878343,rs147898135,rs147980405,rs148229010,rs148505245,rs148511963,rs148513505,rs148568269,rs148718589,rs148734543,rs148783828,rs148885126,rs149068778,rs149124591,rs149126649,rs149169513,rs149176523,rs149196525,rs149295644,rs149387961,rs149489369,rs149491372,rs149578589,rs149587918,rs149693250,rs149801991,rs149807546,rs149864767,rs150147670,rs150148256,rs150183551,rs150199922,rs150255572,rs150383729,rs150615663,rs150670625,rs150854001,rs150973550,rs150974061,rs151046741,rs151056170,rs151108459,rs151146132,rs151154847,rs151198176,rs151306072,rs17107278,rs17242367,rs17242374,rs17242388,rs17242759,rs17242787,rs17242801,rs17242808,rs17242822,rs17242829,rs17242836,rs17248748,rs17249120,rs17249127,rs17249169,rs17249176,rs17249190,rs17249197,rs17563146,rs180729422,rs180753643,rs180767967,rs180774841,rs180847938,rs180925906,rs180935672,rs180959001,rs181228501,rs181249666,rs181269441,rs181291095,rs181351233,rs181391380,rs181403568,rs181464319,rs181597007,rs181614914,rs181677262,rs181982154,rs182006168,rs1820787,rs1820788,rs182168044,rs182193661,rs182212933,rs182315066,rs182336373,rs182374484,rs182388433,rs182423504,rs182462149,rs182488173,rs182602958,rs182639075,rs182721590,rs182824767,rs182894266,rs182981511,rs183047348,rs183060975,rs183144809,rs183303334,rs183420763,rs183424538,rs183432658,rs183484134,rs183504378,rs183506625,rs183517056,rs183558021,rs183610034,rs183630665,rs183781287,rs183886414,rs183961782,rs183963860,rs183976885,rs184137771,rs184138086,rs184173579,rs184187598,rs184392781,rs184406878,rs184408198,rs184554854,rs184713456,rs184746158,rs184767554,rs184840784,rs184862643,rs184877881,rs184898566,rs184912985,rs184943760,rs185011225,rs185021588,rs185089199,rs185357104,rs185430924,rs185591497,rs185638029,rs185639308,rs185677643,rs185765232,rs185794348,rs186040457,rs186060299,rs186144244,rs186160999,rs186198543,rs186375632,rs186528984,rs186540587,rs186609288,rs186647333,rs186780570,rs186854275,rs186896770,rs186909199,rs186984859,rs187029830,rs187053210,rs187074954,rs187117057,rs187262343,rs187324131,rs187446738,rs187492239,rs187568333,rs187682714,rs187704358,rs187755768,rs187814466,rs187860783,rs187954130,rs188228713,rs188272739,rs188288198,rs188298438,rs188299864,rs188379485,rs188484987,rs188487334,rs188524608,rs188577347,rs188603451,rs188657910,rs188688701,rs188784831,rs188989075,rs189078888,rs189086340,rs189142543,rs189359818,rs189466561,rs189481863,rs189583937,rs189662503,rs189692922,rs189755824,rs189850177,rs189890019,rs189934077,rs189990329,rs190103434,rs190116072,rs190197851,rs190210398,rs190238387,rs190256952,rs190267287,rs190383785,rs190401924,rs190593380,rs190636296,rs190726429,rs190802396,rs190860553,rs190863378,rs190917878,rs191017586,rs191029143,rs191034658,rs191108939,rs191140695,rs191222463,rs191280193,rs191297768,rs191355124,rs191357535,rs191391368,rs191480829,rs191651680,rs191801874,rs191849049,rs191851732,rs191876301,rs191938779,rs191994831,rs192082203,rs192085475,rs192147076,rs192235961,rs192281173,rs192330938,rs192389067,rs192568448,rs192629762,rs192699272,rs192744632,rs192748155,rs192782064,rs192792203,rs192799037,rs192815286,rs192820461,rs192877869,rs192879613,rs192913654,rs192918394,rs193006558,rs193066220,rs193132256,rs193177202,rs199619259,rs199726288,rs199740383,rs199788908,rs199832568,rs199866011,rs199888300,rs199911214,rs199942258,rs200118490,rs200125743,rs200148784,rs200176428,rs200207399,rs200263665,rs200304795,rs200365897,rs200437722,rs200575896,rs200730776,rs200733060,rs200764243,rs200895004,rs200900588,rs200957143,rs200972237,rs201015574,rs201016593,rs201024699,rs201094447,rs201114964,rs201123783,rs201454954,rs201541425,rs201672011,rs201706803,rs201717806,rs201721705,rs201735361,rs201765451,rs201774285,rs201856559,rs201869990,rs202052120,rs202143072,rs202228736,rs2040771,rs2217332,rs2228416,rs2229536,rs2270835,rs2276467,rs2276468,rs2276905,rs2276946,rs2282117,rs2297291,rs2451646,rs2562126,rs2581922,rs28496610,rs2851110,rs28750182,rs289741,rs2904798,rs2904799,rs3213492,rs34001704,rs34187939,rs34703525,rs34718924,rs35151850,rs35412563,rs35568725,rs35629534,rs35696683,rs35731643,rs35928970,rs35961175,rs36218923,rs367561625,rs367817372,rs367888062,rs368556934,rs368743866,rs368863957,rs368959869,rs369103926,rs369202912,rs369300296,rs369438356,rs369464760,rs369740890,rs369928822,rs370150698,rs37023,rs370594287,rs370697412,rs370784224,rs371084962,rs371250730,rs371360447,rs371840475,rs372313604,rs372692616,rs372825301,rs372919877,rs372994982,rs373527324,rs373539600,rs373591254,rs373673144,rs373773947,rs373779678,rs374084722,rs374258469,rs374273003,rs374363212,rs374459494,rs3747053,rs3747054,rs374820432,rs375052955,rs375109017,rs375374950,rs375480781,rs375752583,rs375834564,rs376016469,rs376036698,rs376072592,rs376390376,rs376434819,rs376706665,rs376766722,rs376787846,rs377161198,rs377491021,rs3780220,rs3802335,rs3806756,rs3808660,rs3814522,rs3814523,rs3824369,rs3851118,rs3925947,rs39718,rs41276222,rs41277611,rs41307489,rs4371014,rs4445550,rs45545531,rs4837238,rs4977497,rs527243533,rs527353594,rs527410873,rs527444348,rs527462013,rs527528520,rs527529409,rs527554263,rs527682325,rs527724373,rs527738758,rs527792584,rs527862411,rs527968504,rs528077810,rs528113996,rs528132618,rs528149332,rs528160500,rs528175547,rs528198390,rs528313482,rs528475599,rs528511661,rs528534761,rs528728022,rs528757022,rs528904604,rs529040006,rs529106745,rs529110044,rs529113980,rs529179600,rs529203160,rs529231124,rs529268204,rs529286141,rs529350304,rs529465681,rs529535345,rs529577854,rs529687966,rs529698116,rs529755970,rs529756439,rs529761867,rs529850510,rs529940181,rs529961147,rs530042152,rs530049767,rs530188791,rs530211240,rs530227711,rs530279281,rs530297874,rs530309073,rs530323152,rs530325764,rs530329385,rs530335287,rs530413627,rs530463550,rs530496766,rs530502443,rs530594006,rs530816666,rs530931959,rs530983380,rs531014284,rs531160095,rs531177051,rs531210557,rs531215802,rs531316522,rs531359176,rs531364811,rs531444037,rs531444670,rs531510433,rs531550435,rs531596979,rs531647368,rs531650284,rs531706798,rs531796141,rs531896174,rs531935507,rs531997467,rs532054315,rs532123128,rs532167435,rs532193949,rs532207887,rs532238696,rs532319623,rs532321156,rs532398052,rs532401931,rs532454231,rs532456193,rs532458150,rs532547343,rs532558534,rs532606010,rs532611922,rs532726849,rs532766460,rs532857557,rs532864581,rs532935859,rs532964362,rs533001322,rs533002001,rs533009026,rs533019634,rs533172805,rs533176320,rs533217413,rs533230561,rs533233579,rs533369777,rs533475139,rs533490494,rs533519109,rs533523828,rs533571435,rs533636274,rs533656536,rs533693408,rs533717447,rs533822248,rs533881026,rs533904656,rs534057633,rs534104433,rs534145522,rs534191463,rs534220393,rs534287264,rs534301575,rs534355939,rs534375623,rs534377371,rs534384463,rs534398581,rs534421617,rs534469785,rs534507558,rs534532583,rs534619776,rs534620093,rs534694278,rs534818681,rs534863013,rs534865175,rs534934140,rs534957633,rs534993061,rs535083359,rs535092936,rs535103718,rs535139716,rs535187749,rs535196874,rs535239300,rs535243214,rs535295272,rs535296124,rs535359143,rs535371444,rs535426010,rs535435988,rs535515171,rs535624391,rs535632268,rs535639492,rs535650997,rs535722356,rs535781634,rs535812931,rs535876665,rs535878567,rs535920770,rs535931014,rs536178673,rs536207008,rs536212464,rs536235001,rs536257929,rs536321389,rs536430566,rs536446124,rs536476938,rs536763637,rs536776951,rs536863536,rs536934072,rs537037795,rs537239974,rs537269046,rs537293194,rs537329160,rs537379670,rs537438257,rs537516332,rs537526887,rs537529941,rs537562744,rs537655822,rs537666282,rs537683527,rs537755802,rs537819431,rs537829044,rs537837590,rs537851730,rs537861405,rs537952828,rs538040593,rs538061460,rs538083699,rs538102906,rs538199432,rs538218277,rs538278429,rs538300761,rs538394704,rs538419232,rs538487243,rs538610825,rs538625119,rs538643942,rs538707374,rs538725914,rs538739516,rs538748616,rs538793867,rs538830573,rs538897598,rs538904954,rs538912385,rs538958942,rs539078458,rs539228998,rs539259685,rs539274578,rs539328333,rs539372252,rs539388305,rs539443697,rs539457076,rs539493056,rs539743034,rs539803876,rs539831358,rs539843882,rs539851689,rs540044821,rs540063185,rs540093615,rs540239235,rs540272726,rs540340269,rs540398238,rs540468825,rs540645103,rs540674086,rs540818098,rs540933242,rs541045473,rs541062405,rs541395481,rs541687736,rs541755446,rs541862066,rs541943754,rs542032686,rs542037971,rs542083629,rs542105528,rs542169131,rs542281646,rs542307173,rs542346119,rs542411116,rs542428428,rs542458611,rs542581451,rs542604824,rs542687249,rs542696149,rs542711446,rs542739600,rs542848301,rs542861676,rs542878563,rs542904129,rs542915673,rs542948404,rs542995186,rs543027772,rs543109896,rs543118377,rs543168047,rs543225928,rs543251646,rs543395055,rs543537415,rs543597951,rs543628535,rs543709443,rs543723520,rs543735259,rs543780243,rs543782549,rs543782609,rs543835888,rs544155420,rs544416060,rs544454016,rs544477551,rs544482678,rs544500157,rs544572091,rs544803897,rs544849444,rs544878679,rs544886226,rs544981343,rs545018949,rs545028414,rs545038544,rs545081263,rs545304764,rs545348548,rs545376819,rs545378448,rs545387972,rs545395895,rs545438211,rs545477959,rs545486342,rs545501058,rs545699177,rs545818253,rs545852535,rs545867614,rs545871288,rs545891378,rs545902014,rs545914186,rs545916721,rs546024741,rs546063287,rs546105627,rs546153006,rs546161349,rs546204853,rs546266343,rs546419674,rs546536778,rs546554212,rs546634358,rs546639142,rs546654349,rs546715765,rs546809149,rs546966845,rs546970727,rs547017467,rs547050230,rs547096847,rs547110993,rs547130558,rs547154922,rs547188710,rs547211585,rs547260495,rs547276062,rs547322689,rs547339694,rs547372627,rs547374218,rs547379665,rs547406209,rs547433362,rs547535485,rs547542274,rs547548110,rs547565374,rs547668836,rs547688525,rs547692103,rs547712382,rs547723772,rs547848214,rs547924276,rs547985825,rs548056316,rs548093881,rs548117927,rs548124216,rs548128671,rs548203474,rs548205300,rs548210173,rs548304137,rs548340271,rs548478149,rs548532615,rs548542436,rs548626502,rs548669240,rs548748291,rs548789443,rs548852582,rs548886515,rs548890813,rs548901175,rs548922665,rs548928276,rs548991262,rs549032827,rs549065634,rs549103836,rs549174926,rs549336338,rs549399645,rs549506693,rs549564874,rs549595251,rs549707587,rs549767711,rs549816093,rs549833618,rs549840057,rs549842018,rs549866450,rs549925572,rs549995837,rs550009907,rs550041259,rs550048547,rs550128584,rs550132544,rs550431279,rs550437164,rs550470671,rs550549388,rs550698267,rs550771893,rs550858020,rs550877436,rs550943356,rs550961839,rs551085028,rs551097827,rs551118923,rs551132023,rs551177302,rs551193564,rs551336876,rs551400110,rs551472063,rs551525705,rs551538151,rs551555067,rs551570252,rs551612397,rs551638674,rs551701543,rs551786927,rs551795459,rs551838347,rs551884226,rs551956699,rs552000735,rs552021969,rs552203393,rs552268180,rs552386514,rs552450036,rs552498619,rs552518800,rs552557581,rs552577354,rs552690721,rs552743438,rs552766816,rs552772509,rs552857312,rs552867434,rs552912525,rs553113553,rs553211835,rs553342012,rs553481674,rs553539173,rs553544974,rs553599238,rs553623042,rs553656051,rs553666032,rs553714993,rs553742449,rs553763025,rs553851261,rs553874809,rs553889780,rs553919315,rs554006574,rs554110236,rs554129248,rs554205719,rs554296984,rs554307796,rs554360283,rs554439270,rs554465478,rs554505150,rs554562320,rs554584394,rs554602164,rs554737712,rs554749071,rs554758347,rs554785315,rs554799583,rs554829061,rs554872752,rs554887450,rs554890013,rs554901445,rs554911739,rs554925551,rs554964693,rs555090253,rs555105121,rs555280821,rs555393103,rs555519976,rs555564697,rs555655385,rs555675880,rs555710085,rs555832357,rs555968849,rs556011542,rs556016496,rs556029495,rs556031504,rs556112350,rs556156942,rs556237027,rs556271863,rs556351798,rs556486821,rs556494931,rs556496135,rs556559570,rs556559768,rs556624732,rs556686848,rs556711560,rs556816786,rs556838031,rs556895435,rs557032951,rs557050203,rs557218164,rs557268226,rs557282443,rs557293744,rs557303274,rs557375639,rs557393659,rs557422314,rs557612213,rs557639053,rs557642611,rs557704032,rs557748507,rs55783555,rs557907168,rs557933294,rs557933556,rs558069924,rs558078594,rs558162619,rs558176021,rs558201182,rs558278204,rs558490347,rs558598949,rs558632091,rs558639858,rs558644693,rs558762277,rs558779284,rs558854308,rs558896035,rs558943812,rs558986077,rs559250296,rs559287151,rs559356411,rs559459651,rs559473935,rs559516950,rs559611283,rs559628650,rs559672088,rs559672264,rs559679115,rs559723181,rs559785511,rs559788942,rs559838817,rs559912069,rs559923518,rs559924416,rs559944819,rs559964733,rs560037179,rs56007245,rs560101331,rs560114799,rs560205320,rs560215064,rs560277773,rs560285998,rs560394636,rs560591022,rs560647512,rs560702091,rs560828472,rs560927854,rs560992916,rs561031518,rs561034741,rs561035499,rs561075808,rs561094402,rs561142098,rs561142986,rs561181438,rs561197771,rs561204669,rs561237246,rs561292357,rs561433088,rs561442757,rs561446476,rs561492173,rs561722163,rs561758093,rs561758662,rs561773815,rs561866132,rs561875919,rs561889641,rs561945380,rs561997344,rs562096109,rs562163969,rs562167576,rs562171073,rs562242529,rs562257713,rs562288050,rs562341986,rs562350022,rs562408944,rs562481291,rs562608064,rs562678210,rs562707520,rs562794512,rs562807470,rs562965958,rs562982371,rs562988793,rs562993185,rs562994942,rs563005360,rs56310265,rs563117197,rs563175859,rs563200657,rs563204160,rs563211595,rs563213635,rs563228388,rs563265795,rs563282363,rs563293157,rs563332182,rs563364913,rs563429250,rs563469804,rs563547463,rs563558986,rs563693357,rs563907045,rs563911035,rs563940088,rs563977504,rs564012392,rs564013890,rs564077653,rs564123678,rs564149425,rs564232452,rs564297929,rs564417195,rs564611367,rs564611921,rs564624945,rs564667432,rs564787611,rs564806080,rs564817266,rs564894141,rs564899921,rs564906853,rs564964940,rs565023404,rs565039691,rs565058884,rs565059558,rs565130690,rs565220434,rs565333584,rs565415874,rs565509542,rs565675103,rs565704184,rs565730738,rs565779277,rs565781117,rs565791664,rs565798277,rs565811650,rs565814572,rs565937055,rs566039329,rs566090479,rs566115279,rs566230311,rs566262480,rs566274411,rs566301958,rs566349770,rs566393680,rs566439368,rs566490462,rs566520791,rs566540393,rs566592641,rs566646314,rs566662551,rs566737738,rs566750303,rs566766152,rs566767004,rs566826555,rs566855654,rs567174354,rs567180586,rs567220132,rs567281962,rs567399421,rs567634702,rs567817210,rs567842483,rs567877486,rs567888135,rs568111235,rs568294366,rs568438116,rs568491518,rs568497535,rs568562422,rs568579324,rs568602759,rs568674994,rs568757120,rs568766290,rs568803123,rs568870262,rs568904522,rs568948638,rs568992796,rs569013512,rs569141461,rs569207886,rs569208250,rs569240535,rs569285477,rs569287281,rs569425829,rs569448426,rs569449665,rs569497963,rs569528226,rs569530119,rs569559652,rs569586910,rs569642736,rs569650829,rs569770205,rs569796243,rs569952121,rs569974742,rs569979575,rs570050974,rs570072186,rs570100077,rs570133279,rs570184376,rs570191221,rs570216761,rs570330811,rs570372704,rs570415799,rs570424608,rs570444967,rs570487255,rs570651837,rs570687900,rs570710332,rs570797474,rs570854900,rs570924786,rs570961797,rs570967498,rs570987415,rs570992649,rs571003569,rs571033578,rs571047668,rs571122010,rs571187476,rs571224061,rs571307419,rs571416916,rs571447320,rs571507075,rs571542941,rs571582413,rs571618815,rs571622412,rs571700079,rs571710568,rs571711951,rs571761302,rs571777105,rs571799916,rs571862523,rs571874642,rs571949922,rs571969675,rs572160009,rs572277806,rs572302733,rs572444960,rs572536527,rs572547149,rs572550716,rs572669827,rs572698462,rs572768150,rs572792545,rs572881036,rs572935699,rs572948750,rs573021244,rs573049134,rs573080345,rs573107443,rs573142600,rs573386965,rs573389445,rs573491716,rs573508529,rs573557498,rs573598660,rs573600458,rs573600775,rs573610106,rs573653949,rs573696571,rs573706194,rs573744313,rs573992577,rs574039290,rs574175665,rs574185943,rs574257791,rs574261157,rs574263349,rs574298114,rs574309495,rs574375056,rs574417003,rs574443617,rs574508178,rs574565742,rs5746671,rs5746672,rs5746673,rs574721430,rs574771002,rs574854982,rs574856365,rs574967637,rs575033166,rs575034166,rs575195470,rs575209439,rs575234535,rs575271908,rs57528720,rs575294188,rs575301729,rs575360961,rs575365935,rs575418924,rs575420790,rs575427605,rs575466755,rs575701575,rs575771366,rs575787976,rs575806586,rs575829737,rs575886636,rs575953013,rs575983159,rs576132702,rs576147192,rs576173622,rs576239673,rs576530433,rs576535110,rs576711270,rs576740922,rs576891746,rs576953743,rs576957221,rs576981449,rs577012224,rs577086778,rs577119707,rs577145107,rs577171781,rs577346603,rs577388047,rs577417363,rs577440053,rs577504882,rs577542433,rs577593976,rs577620394,rs577643444,rs577651170,rs577679677,rs577682284,rs577992163,rs578001332,rs578061722,rs578072316,rs58711387,rs5887,rs59672763,rs60329524,rs61854314,rs62563648,rs62563650,rs6488946,rs6511721,rs667061,rs667914,rs668397,rs67330394,rs68175306,rs689195,rs7022606,rs7022748,rs7032119,rs7045425,rs7067963,rs7069696,rs7113304,rs7124965,rs712959,rs7204290,rs72549186,rs72558394,rs72558395,rs7256073,rs72561715,rs72561765,rs72561767,rs72698310,rs72698311,rs72698312,rs72698315,rs72698317,rs72698318,rs72786781,rs73015030,rs73392795,rs73392796,rs73417223,rs73504174,rs73600874,rs73612024,rs73612027,rs73612030,rs73669634,rs73669635,rs74006103,rs74124676,rs74402821,rs74458232,rs74489414,rs74516607,rs74941347,rs7500979,rs75546263,rs75550392,rs75645695,rs75870582,rs75917516,rs75936299,rs76015193,rs76058149,rs76106226,rs76112405,rs76160993,rs76222089,rs76428688,rs76859980,rs769451,rs769452,rs76987683,rs77238163,rs77294733,rs77607569,rs77665021,rs77739561,rs78300108,rs78408401,rs7847408,rs7850966,rs7851199,rs78538022,rs7856792,rs7859709,rs78633789,rs7865503,rs7867814,rs78716764,rs7893456,rs7908994,rs79099545,rs79453174,rs7964517,rs80086308,rs80197000,rs80253221,rs80337014,rs8044804,rs807667,rs807668,rs8102912,rs8104549,rs8104576,rs8110629,rs8110695,rs8111524,rs877954,rs947622,rs947624,rs947629,rs9788873,rs9980386	ABCA1,ABCC3,ACSL3,AKR1C1,APOA2,APOC1,APOE,CEACAM1,CETP,ENSG00000262660,LDLR,MPC2,PLIN2,PPARA,RXRA,SCARB1,SCP2,SERINC5,SLC10A1,SLC13A3,SLC19A1,SLC25A1,SLC25A10,SLC25A25,SLC25A42,SLC26A1,SLC27A5,SLC2A9,SLC35D1,SLC38A10,SLC43A1,SLC5A6,SLC7A10,SLCO2B1,THRSP
GO Biological Process	GO:0035967	cellular response to topologically incorrect protein	114	1.94236e-282	2.50622e-278	2.19844e-280	4.88004	164.343	802	0.00871984	0.0425532	130	0.000495638	1	0.049194	2.48059	6.8532	17	140	0.0187225	0.121429	rs10153452,rs10153468,rs10401938,rs10402537,rs10420502,rs10778306,rs11006,rs11085087,rs111464774,rs111662103,rs111806701,rs111894041,rs111943446,rs112088461,rs112130171,rs112350979,rs112356116,rs112492451,rs113157856,rs113286621,rs113423920,rs113504637,rs113802909,rs113916288,rs113947529,rs113958095,rs114043492,rs114146627,rs114339884,rs114340641,rs114432166,rs114674160,rs115205709,rs115375983,rs115418035,rs11547724,rs11548663,rs115522797,rs116005780,rs116219137,rs116470521,rs1165682,rs116715239,rs11671605,rs117020343,rs117228321,rs117293258,rs117886928,rs118179725,rs1183212,rs11879330,rs12526689,rs12610495,rs12625080,rs1321823,rs137940481,rs138039007,rs138088554,rs138102999,rs138137175,rs138656556,rs139023584,rs139237254,rs139355676,rs139401328,rs139545231,rs139605343,rs139622859,rs140131488,rs140277092,rs140341120,rs140560863,rs140622802,rs140740199,rs140756683,rs140828689,rs141494046,rs141818354,rs141953755,rs142036565,rs142203323,rs142235996,rs142278697,rs142638966,rs142677973,rs1428847,rs142891698,rs143339815,rs143410292,rs143559198,rs144027733,rs144043537,rs144054862,rs144203536,rs144313549,rs144627674,rs144753510,rs145035644,rs145162829,rs145398588,rs145526630,rs146017759,rs146168553,rs146299368,rs146322350,rs146560598,rs146676041,rs146712017,rs147000493,rs147149633,rs147244956,rs147296857,rs147393967,rs147463744,rs147549415,rs147770832,rs147891858,rs148219673,rs148422903,rs148551116,rs148587873,rs148655867,rs148686645,rs148722004,rs148881883,rs149135497,rs149198977,rs149314201,rs149489369,rs149524479,rs149663991,rs149665295,rs149976999,rs150052473,rs150345955,rs150636736,rs150999046,rs151115239,rs151319764,rs16992502,rs16992515,rs16992518,rs17672741,rs181208686,rs181239280,rs181376092,rs181692129,rs181779938,rs181826581,rs181854557,rs181879065,rs181906841,rs181981392,rs181982154,rs1820787,rs1820788,rs182168044,rs182389895,rs182600000,rs182934572,rs182947053,rs183022722,rs183036834,rs183144809,rs183322223,rs183332765,rs183558021,rs183618457,rs183781287,rs183965171,rs183968326,rs183972278,rs184075569,rs184095221,rs184137704,rs184350780,rs184404238,rs184739106,rs184827414,rs184857931,rs184898566,rs184918175,rs185055989,rs185171148,rs185382481,rs185616372,rs185787478,rs186113618,rs186160999,rs186249936,rs186540587,rs186541356,rs186854275,rs187022375,rs187305681,rs187373545,rs187495544,rs187503178,rs187575781,rs187611888,rs187613359,rs187860783,rs187880368,rs188100066,rs188329278,rs188524608,rs188610986,rs188679797,rs188860551,rs188883245,rs188898864,rs188906880,rs188916451,rs189283405,rs189391947,rs189509421,rs189695276,rs189872395,rs189890019,rs189930186,rs189993369,rs190103434,rs190145578,rs190231680,rs190625933,rs190802396,rs190823106,rs190832891,rs190985612,rs191280193,rs191530069,rs191649031,rs191662908,rs191666810,rs191756030,rs191768893,rs191804896,rs191826326,rs1920413,rs192274878,rs192310282,rs192389067,rs192580873,rs192740478,rs193025496,rs193066220,rs193192983,rs193302877,rs196949,rs199555020,rs199619259,rs200141544,rs200606332,rs200640204,rs200771169,rs200895004,rs201119782,rs202031808,rs2097461,rs2217332,rs2270835,rs2273612,rs2276759,rs2562126,rs2714336,rs2722188,rs28365993,rs3115669,rs3117581,rs3130050,rs34123220,rs34490746,rs34842534,rs35408525,rs35873774,rs367591738,rs368098510,rs368514056,rs368786896,rs369322871,rs369353938,rs369982909,rs370088659,rs37023,rs370748483,rs370839177,rs371084962,rs371187534,rs371829703,rs372222472,rs372537172,rs373006229,rs373445429,rs374570545,rs374820432,rs375060550,rs375109017,rs375485266,rs375754042,rs376335612,rs377053957,rs377377432,rs3825073,rs39718,rs41267062,rs41267887,rs4253443,rs4253444,rs4253445,rs4253446,rs4253447,rs4253449,rs490826,rs4936459,rs527324574,rs527509830,rs527564006,rs527663542,rs527867688,rs527904914,rs527938728,rs528013352,rs528141348,rs528194839,rs528443788,rs528475599,rs528501044,rs528730385,rs529186282,rs529343344,rs529407696,rs529457083,rs529627933,rs529880218,rs529938456,rs530025490,rs530118393,rs530227711,rs530294916,rs530325764,rs530366215,rs530421801,rs530627596,rs530931959,rs530961355,rs531389550,rs531463715,rs531796141,rs531968646,rs532054915,rs532642297,rs532645287,rs532689612,rs532834596,rs532944636,rs533101734,rs533139300,rs533421725,rs533429020,rs533490119,rs533591849,rs533753875,rs533850091,rs533887652,rs533907990,rs534118303,rs534144992,rs534822736,rs534898812,rs535057743,rs535125055,rs535178436,rs535230559,rs535252356,rs535288259,rs535435988,rs535496757,rs535530799,rs535590379,rs535659494,rs535843284,rs535846651,rs535853455,rs535923322,rs536166677,rs536602725,rs536808624,rs536845961,rs536954325,rs536956625,rs537004875,rs537316693,rs537328543,rs537672928,rs537705405,rs537711579,rs537752134,rs537898822,rs537986542,rs538061460,rs538112715,rs538136208,rs538194077,rs538197086,rs538761936,rs538808717,rs538958942,rs539006752,rs539091574,rs539091674,rs539689042,rs539727892,rs539764814,rs539817859,rs539877531,rs540063185,rs540253853,rs540363886,rs540407206,rs540446691,rs540505021,rs540540028,rs540658816,rs540678393,rs540719456,rs541351499,rs541366879,rs541412243,rs541534465,rs541619213,rs541755446,rs541782207,rs541918818,rs542008228,rs542045194,rs542121403,rs542133141,rs542151422,rs542207685,rs542454555,rs542458611,rs542679196,rs542850323,rs542959160,rs543027772,rs543034712,rs543131009,rs543189684,rs543190990,rs543250459,rs543325975,rs543461893,rs543675522,rs543734550,rs543837415,rs543916443,rs543958723,rs544043156,rs544177195,rs544264366,rs544453901,rs544496406,rs545038544,rs545184707,rs545421777,rs545491212,rs545504521,rs545723839,rs545859261,rs545985947,rs546016792,rs546063287,rs546180668,rs546213600,rs546506103,rs546634358,rs546634579,rs546808955,rs546883070,rs546947550,rs547048259,rs547138153,rs547396807,rs547506744,rs547689957,rs547695516,rs547712382,rs547757847,rs547976815,rs548056316,rs548080136,rs548117927,rs548136627,rs548232907,rs548354031,rs548433286,rs548782440,rs548892883,rs549005925,rs549014431,rs549318134,rs549334272,rs549405724,rs549442694,rs549740743,rs549754069,rs549925572,rs550193740,rs550316248,rs550320757,rs550349773,rs550421724,rs550501158,rs550625158,rs551019805,rs551109633,rs551234804,rs551524398,rs551809362,rs551964312,rs551986838,rs552459764,rs552461480,rs552577354,rs552690721,rs552692190,rs552756694,rs552940318,rs553089260,rs553150644,rs553179543,rs553378296,rs553397712,rs553459028,rs553462900,rs553546889,rs553757827,rs553763025,rs553998819,rs554123766,rs554161909,rs554402554,rs554573421,rs554884490,rs554931392,rs555021200,rs555148483,rs555179601,rs555305915,rs555319462,rs555462663,rs555605317,rs555710085,rs555800142,rs555970554,rs556202330,rs556282079,rs556310549,rs556345499,rs556351798,rs556375077,rs556488014,rs556557943,rs556735470,rs556743695,rs556762593,rs557308811,rs557357570,rs557454444,rs557568761,rs558037993,rs558124498,rs558162619,rs558185626,rs558269575,rs558378906,rs558462361,rs558602295,rs558615561,rs558700098,rs558826440,rs558987938,rs559026049,rs559058851,rs559205674,rs559611283,rs559785511,rs559815527,rs559875246,rs559877303,rs559924416,rs560107965,rs560143224,rs560205320,rs560349999,rs560353735,rs560400503,rs560642031,rs560916761,rs561054469,rs561465562,rs561470732,rs561716960,rs561742441,rs561893201,rs561899766,rs562323733,rs562343491,rs562426660,rs562488189,rs562505680,rs562551636,rs562677129,rs562745901,rs562914870,rs562972125,rs563200657,rs563268129,rs563294294,rs563412156,rs563503296,rs563802581,rs563904158,rs563907045,rs563940418,rs564020319,rs564028984,rs564308680,rs564379519,rs564417195,rs564460369,rs564479812,rs564571942,rs564611367,rs564762966,rs564916075,rs565108815,rs565637744,rs565747345,rs565798277,rs566115279,rs566194439,rs566314708,rs566318638,rs566680688,rs567208731,rs567238977,rs567298473,rs567549010,rs567611592,rs567718800,rs567859650,rs567982893,rs568111235,rs568226862,rs568341462,rs568592057,rs568678260,rs568782759,rs568791128,rs568865682,rs568961611,rs568976747,rs569027778,rs569111758,rs569317578,rs569407165,rs569416320,rs569443735,rs56945978,rs569460584,rs569497963,rs569528226,rs569559652,rs569763473,rs569820742,rs570046644,rs570238443,rs570378192,rs570488303,rs570654148,rs570747146,rs570765318,rs570767396,rs570785901,rs570797035,rs570825136,rs570854900,rs570884366,rs570913578,rs570981496,rs571272940,rs571394746,rs571582413,rs571682378,rs571691885,rs571747282,rs571844811,rs571885530,rs572157814,rs572371767,rs572564921,rs572649901,rs572944920,rs572979327,rs573062508,rs573207103,rs573302487,rs573327978,rs573470992,rs573609406,rs573706194,rs573750925,rs573815667,rs573974795,rs574060574,rs574120183,rs574170257,rs574310132,rs574399095,rs574772255,rs574846949,rs575350866,rs575376278,rs575453037,rs575596385,rs575631489,rs575701575,rs575765572,rs575886163,rs575886636,rs575953013,rs575992520,rs576057501,rs576250254,rs576518686,rs576722314,rs576740922,rs576825928,rs576906290,rs577151695,rs577207736,rs577242997,rs577435590,rs577800962,rs577815683,rs577988304,rs578036273,rs578057275,rs578131447,rs578247280,rs578260589,rs58635793,rs59343698,rs60199752,rs6020352,rs60991247,rs61902084,rs71482166,rs71501900,rs7204290,rs72649044,rs72649045,rs72649056,rs72786781,rs72977995,rs72977997,rs73477214,rs73543629,rs73543654,rs73920122,rs74402821,rs74585097,rs74741032,rs7500979,rs758510,rs75936299,rs76203346,rs76496687,rs76794541,rs76887206,rs77425559,rs77665021,rs7782054,rs7782574,rs77868253,rs78281564,rs78304136,rs78916266,rs79099545,rs79212929,rs79358117,rs79831450,rs79849261,rs80235222,rs8044804,rs805264,rs8101703,rs9380266,rs9505053,rs9788873,rs9898796	BAG6,C19orf10,DCTN1,DNAJB11,DNAJB9,ERN1,HERPUD1,HSP90B1,HYOU1,PTPN1,SEC61B,SERP1,SSR1,SYVN1,TBL2,XBP1,YIF1A
GO Biological Process	GO:1904000	positive regulation of eating behavior	115	9.51054e-282	1.22714e-277	1.06708e-279	52.1663	4.1406	216	0.000219696	0.0114607	1676	0.13979	1	1	6.80947	0.146854	1	3	0.00110132	0.333333	rs113014217,rs113406807,rs114453772,rs114502888,rs114706919,rs115069531,rs115492987,rs115545359,rs116024899,rs116190318,rs116416290,rs116461058,rs13094089,rs13094143,rs13098737,rs139151046,rs139789266,rs140654976,rs141592683,rs143216854,rs144041695,rs144990903,rs145391201,rs145415460,rs145434058,rs146465471,rs146489161,rs147058563,rs147564429,rs148299432,rs149045481,rs149222438,rs150042359,rs150063615,rs150722037,rs16845222,rs180805788,rs181097750,rs181155881,rs181737114,rs182125737,rs182594653,rs183041624,rs183602558,rs183753436,rs184629302,rs184861370,rs184907626,rs185433401,rs186389444,rs186501132,rs187714137,rs187759965,rs187917711,rs188467714,rs189620547,rs189696304,rs190825835,rs191013951,rs191259545,rs191356469,rs191629881,rs192291271,rs201761204,rs28409420,rs34251104,rs34673120,rs35386451,rs35600243,rs36032820,rs370751349,rs372541986,rs3733027,rs376167602,rs4894416,rs4894543,rs527415801,rs527947956,rs527973619,rs527986169,rs528382273,rs528822831,rs529556497,rs529765229,rs530105402,rs530219316,rs530339003,rs530435752,rs530882539,rs530922425,rs531344427,rs531768294,rs532043706,rs532618261,rs532664932,rs532891778,rs533297705,rs533437360,rs533550568,rs534019197,rs535304918,rs535415121,rs535643155,rs535711938,rs535909236,rs536246776,rs536932586,rs537489066,rs537499132,rs537736635,rs537852910,rs538188454,rs538403479,rs539786610,rs540593036,rs541650321,rs542098294,rs542190277,rs542597592,rs544928114,rs545210762,rs546037992,rs546270084,rs546797801,rs546958858,rs547019814,rs547310960,rs547373538,rs547483344,rs547914610,rs548071635,rs548525676,rs548856795,rs549352731,rs549461057,rs549703773,rs551169814,rs551498495,rs551827844,rs551985434,rs552186616,rs552316844,rs552353811,rs553050358,rs553455595,rs554177849,rs554252092,rs554824427,rs554883477,rs555171642,rs555240009,rs555466330,rs556109289,rs556602920,rs556710566,rs557010451,rs557995976,rs558355062,rs558770279,rs559675407,rs559816811,rs559969393,rs560240230,rs561254528,rs561313412,rs563142665,rs563808987,rs564247483,rs565363433,rs565988609,rs566979281,rs567983598,rs567992189,rs569378682,rs569654790,rs570015170,rs570231238,rs570332811,rs570853915,rs570881074,rs571371674,rs571789662,rs571790974,rs572182798,rs572752923,rs573389121,rs574364886,rs574681537,rs574802060,rs575175409,rs575730059,rs576557603,rs576962945,rs577022019,rs577162365,rs577831053,rs59007061,rs60027719,rs6763981,rs6776466,rs6779256,rs6793982,rs73033121,rs74427876,rs74987318,rs75712988,rs7640303,rs76687557,rs77231284,rs77437901,rs77711300,rs79653511,rs9819859,rs9837350,rs9837530,rs9837821	GHSR
GO Biological Process	GO:0006091	generation of precursor metabolites and energy	116	1.25729e-281	1.62228e-277	1.39852e-279	2.87285	530.831	1525	0.0281653	0.0809147	45	4.14184e-06	0.0534422	0.0011876	2.18276	17.8673	39	365	0.0429515	0.106849	rs10022384,rs1009971,rs10143053,rs10146041,rs10195828,rs1023751,rs10413706,rs10415881,rs10416167,rs10417068,rs10481696,rs1049982,rs1053464,rs10751280,rs10819362,rs10819363,rs10856844,rs10987875,rs11032699,rs11032700,rs11076693,rs11077800,rs11097330,rs11121951,rs111544543,rs111683812,rs112339080,rs112399399,rs112535632,rs112601269,rs112732351,rs112756033,rs1127968,rs112954002,rs113188821,rs113495350,rs113495698,rs113648146,rs113656459,rs113995440,rs114063622,rs114150033,rs114161112,rs114189381,rs114329714,rs114472974,rs114637773,rs114706110,rs114792912,rs114843352,rs114886727,rs114940789,rs114978333,rs115062110,rs115097215,rs115161785,rs115210175,rs115212490,rs115216870,rs115451211,rs115456707,rs115545260,rs115571499,rs115580549,rs115588628,rs115598800,rs115600175,rs11589038,rs116010759,rs116204995,rs11623705,rs116254190,rs116289908,rs116293823,rs116350168,rs116501576,rs116564487,rs116892997,rs116967765,rs116975394,rs117088592,rs117171255,rs117441947,rs117449236,rs117680251,rs117703096,rs118142698,rs11876258,rs12027375,rs12028194,rs12065616,rs12066331,rs12092989,rs12095700,rs12172810,rs12272630,rs12432519,rs12612631,rs12642711,rs12717412,rs12887698,rs13127236,rs13146459,rs13146483,rs1327119,rs13306296,rs137929585,rs138065244,rs138091847,rs138150964,rs138166653,rs138350186,rs138360731,rs138394476,rs138406293,rs138425637,rs138453860,rs138478973,rs138500926,rs138516792,rs138698994,rs139069758,rs139240119,rs139262293,rs139282099,rs139337382,rs139504026,rs139634431,rs139755262,rs139826475,rs139995635,rs140192396,rs140847330,rs140912135,rs140953325,rs140968870,rs140973411,rs141226870,rs141262791,rs141504556,rs141600416,rs141605193,rs141674852,rs141730273,rs141777039,rs141895855,rs142033525,rs142038406,rs142217915,rs142285088,rs142466170,rs142506647,rs142666360,rs142668701,rs142703551,rs142850783,rs142886049,rs142893867,rs142923856,rs143014598,rs143051836,rs143221027,rs143222588,rs143378665,rs143381971,rs143382239,rs143420260,rs143507201,rs143577818,rs1437410,rs143797038,rs143800504,rs143826903,rs143851438,rs144099482,rs144282268,rs144383132,rs144553961,rs144653436,rs144668575,rs144707589,rs144720722,rs144918082,rs144977155,rs145345527,rs145442200,rs145500490,rs145553605,rs145572423,rs145756333,rs145825405,rs145852271,rs145910928,rs145934452,rs146042233,rs146240928,rs146299903,rs146304161,rs146552353,rs146570897,rs146741789,rs146900550,rs146935160,rs147025386,rs147123809,rs147138225,rs147256522,rs147316047,rs147449505,rs147664530,rs147674324,rs147818096,rs147883120,rs147895929,rs147924092,rs147970715,rs147987506,rs148093641,rs148143618,rs148421193,rs148447402,rs148491376,rs148505647,rs148508203,rs148513505,rs148686056,rs148767167,rs148783828,rs148789941,rs148832233,rs148885126,rs148961847,rs148982596,rs149049824,rs149233931,rs149308856,rs149387492,rs149387961,rs149447798,rs149533890,rs149559208,rs149578589,rs149587918,rs149611911,rs149709732,rs149727825,rs149802459,rs149807546,rs149856536,rs149937337,rs150125866,rs150329773,rs150455546,rs150582330,rs150590034,rs150615663,rs150854001,rs150905505,rs151059716,rs151109760,rs151127021,rs151146132,rs165655,rs165840,rs165849,rs1658939,rs16862344,rs16995354,rs17093568,rs17102360,rs17123232,rs17123239,rs17123242,rs17123244,rs17316459,rs17492518,rs17510603,rs1759403,rs1759404,rs17880209,rs17880421,rs17880492,rs17880758,rs17880850,rs17880939,rs17881231,rs17881414,rs17881652,rs17882875,rs17883123,rs17883153,rs17883367,rs17883620,rs17884348,rs17884666,rs1788570,rs17885748,rs17886370,rs1790895,rs1790896,rs1800669,rs1803578,rs180757175,rs180847938,rs180849142,rs181065499,rs181080305,rs181227728,rs181242433,rs181291095,rs181335298,rs181435406,rs181487028,rs181515686,rs181614914,rs181755199,rs181805981,rs182152888,rs182251750,rs182288661,rs182423504,rs182498014,rs182537907,rs182772757,rs182878063,rs182949449,rs182953171,rs182977315,rs183195427,rs183337566,rs183365378,rs183432658,rs183517056,rs183550189,rs183610034,rs183611660,rs184156104,rs184158075,rs184211250,rs184280868,rs184540680,rs184544134,rs184557772,rs184707506,rs184711541,rs184862643,rs185015294,rs185056202,rs185079000,rs185089199,rs185092854,rs185230293,rs185273477,rs185281608,rs185502317,rs185508485,rs185535240,rs185614943,rs185693797,rs185866143,rs185872513,rs186144244,rs186195966,rs186286708,rs186438116,rs186490701,rs186749217,rs186780570,rs186802072,rs186808394,rs186866658,rs186899742,rs187110251,rs187244735,rs187262343,rs187367137,rs187436601,rs187443425,rs187572349,rs187706200,rs187793089,rs187944266,rs187954130,rs188379485,rs188487334,rs188512941,rs188532784,rs188647604,rs188788788,rs188962750,rs1890705,rs189090713,rs189142543,rs189166049,rs189273632,rs189288951,rs189369040,rs189406291,rs189481863,rs189674348,rs189678828,rs189755824,rs189757025,rs189765808,rs189891775,rs189969614,rs190005411,rs190009204,rs190285364,rs190318845,rs190343764,rs190399516,rs190917878,rs191003914,rs191011058,rs191017652,rs191026593,rs191158181,rs191175323,rs191222463,rs191266885,rs191355124,rs191416531,rs191439983,rs191651680,rs191668039,rs191910958,rs192014191,rs192036812,rs192050162,rs192153312,rs192538261,rs192574428,rs192580536,rs192628400,rs192635525,rs192734082,rs192782064,rs192813232,rs192815286,rs192816768,rs192827806,rs192918394,rs192926623,rs193006558,rs193173086,rs193198828,rs193212893,rs199591033,rs199615908,rs199869995,rs199942258,rs200146345,rs200304795,rs200369180,rs200370162,rs200477436,rs200567114,rs200627946,rs200650101,rs200802803,rs200989039,rs201073199,rs201263262,rs201454954,rs201564719,rs201630214,rs201633863,rs201717806,rs201745454,rs201760045,rs201869990,rs201870638,rs201980346,rs202228736,rs2071566,rs2235928,rs2238152,rs2301055,rs2304656,rs2304657,rs2356729,rs2412065,rs28378540,rs28564395,rs28594541,rs28605607,rs28715641,rs28755825,rs3128463,rs34319839,rs34344929,rs35231831,rs36206353,rs36206674,rs36206677,rs367561625,rs367888062,rs368083362,rs368167122,rs368488147,rs368556934,rs368574420,rs368863957,rs369103926,rs369501968,rs369632175,rs369928822,rs369977897,rs370095740,rs370357197,rs370553351,rs370636792,rs370674588,rs370784224,rs370830660,rs370990000,rs371015721,rs371360447,rs371800353,rs372514958,rs372594427,rs372744936,rs372919877,rs372948453,rs373178636,rs373303270,rs373757480,rs373779678,rs374273003,rs374452114,rs374663185,rs375078916,rs375101622,rs375339749,rs375546366,rs375584473,rs3755899,rs3759524,rs3760132,rs376216779,rs376406387,rs376483598,rs376695875,rs376756960,rs3769521,rs3769522,rs377011618,rs377161198,rs3780473,rs3814522,rs3814523,rs3818871,rs3898137,rs41276222,rs41307489,rs41434054,rs41480346,rs4453941,rs4755372,rs4755373,rs4837238,rs4846128,rs4902346,rs4952937,rs515130,rs527353594,rs527388400,rs527457996,rs527529698,rs527530518,rs527594157,rs527651418,rs527658050,rs527682325,rs527691879,rs527735302,rs527832387,rs527885375,rs528128651,rs528207507,rs528209714,rs528298221,rs528342808,rs528567581,rs528599164,rs528601927,rs528603073,rs528654675,rs528702244,rs528740769,rs528742989,rs528759876,rs528786152,rs528805799,rs528832246,rs528904604,rs528928825,rs529051699,rs529181777,rs529246230,rs529276930,rs529282303,rs529314088,rs529448896,rs529482742,rs529484541,rs529627034,rs529705771,rs529733447,rs529850510,rs529985830,rs530049767,rs530089715,rs530203172,rs530279281,rs530290441,rs530318591,rs530410950,rs530436177,rs530502443,rs530889896,rs530972794,rs531127831,rs531131224,rs531145449,rs531199740,rs531491262,rs531514980,rs531537940,rs531721076,rs531780500,rs531832438,rs531896174,rs531911734,rs532083207,rs532162181,rs532207887,rs532301512,rs532357042,rs532387331,rs532401931,rs532425202,rs532452486,rs532502806,rs532508975,rs532533561,rs532547343,rs532558534,rs532571012,rs532612823,rs532642041,rs532668350,rs532711799,rs532719512,rs532766460,rs532787577,rs532831948,rs532834303,rs532857557,rs532859015,rs532867471,rs532935859,rs533001896,rs533002001,rs533006274,rs533093889,rs533095948,rs533105675,rs533172805,rs533183415,rs533218349,rs533386142,rs533466649,rs533510865,rs533519109,rs533588102,rs533592644,rs533663263,rs533693605,rs533846555,rs533847381,rs533928473,rs533954683,rs534053039,rs534097554,rs534131798,rs534144169,rs534145522,rs534272082,rs534287264,rs534301575,rs534347628,rs534375623,rs534377371,rs534430448,rs534481305,rs534516349,rs534584185,rs534621845,rs534842907,rs534863013,rs534865107,rs534946823,rs534957633,rs534982810,rs534993061,rs535213702,rs535239300,rs535301817,rs535303186,rs535450067,rs535471389,rs535496737,rs535507469,rs535515171,rs535624391,rs535674513,rs535684226,rs535687729,rs535764016,rs535812931,rs535868598,rs536052632,rs536099247,rs536146979,rs536208065,rs536234187,rs536287638,rs536361162,rs536391169,rs536430566,rs536450955,rs536498975,rs536599064,rs536646625,rs536818521,rs536821251,rs536886249,rs536945075,rs537009901,rs537269046,rs537288532,rs537383270,rs537422178,rs537458781,rs537476224,rs537479293,rs537492204,rs537630586,rs537655822,rs537683527,rs537688252,rs537747479,rs537750230,rs537950983,rs537952412,rs538083699,rs538087133,rs538157426,rs538214489,rs538278429,rs538311514,rs538317941,rs538353325,rs538360925,rs538389556,rs538462345,rs538464389,rs538695310,rs538733037,rs538829548,rs538904954,rs539073283,rs539092834,rs539228998,rs539274578,rs539679744,rs539743034,rs539765005,rs539783447,rs539940910,rs539995976,rs539999307,rs540020530,rs540100909,rs540239235,rs540379145,rs540417476,rs540446788,rs540479602,rs540522860,rs540544008,rs540563989,rs540592987,rs540607437,rs540610028,rs540674086,rs540681124,rs540695258,rs540777873,rs540810399,rs540829432,rs540880410,rs540898114,rs540933242,rs540984067,rs541003017,rs541056203,rs541162843,rs541170999,rs541312077,rs541389820,rs541443055,rs541470319,rs541479454,rs541497609,rs541535357,rs541650093,rs541698894,rs541761684,rs542083629,rs542105528,rs542107009,rs542169131,rs542206089,rs542373372,rs542412945,rs542417886,rs542534937,rs542581451,rs542596725,rs542615804,rs542661324,rs542748977,rs542756012,rs542758702,rs542791634,rs542829007,rs542904129,rs542915471,rs543037389,rs543094164,rs543116783,rs543128058,rs543168047,rs543280194,rs543372752,rs543527724,rs543575830,rs543614036,rs543628535,rs543687633,rs543728317,rs543789693,rs543799512,rs543860376,rs544044608,rs544419427,rs544572091,rs544718272,rs544749157,rs544785642,rs544861364,rs544864269,rs544927674,rs544983880,rs545028414,rs545084755,rs545103453,rs545258189,rs545265676,rs545372821,rs545380374,rs545395895,rs545426729,rs545436546,rs545446573,rs545446683,rs545501058,rs545510654,rs545609635,rs545704006,rs545732466,rs545852535,rs545914186,rs546010811,rs546072238,rs546161349,rs546330913,rs546595585,rs546654349,rs546715765,rs546828461,rs546834936,rs546898120,rs546899526,rs547002679,rs547009564,rs547050708,rs547061343,rs547073019,rs547110993,rs547180131,rs547191084,rs547240239,rs547252940,rs547266441,rs547267930,rs547276062,rs547339694,rs547347016,rs547462833,rs547464843,rs547481214,rs547531226,rs547594171,rs547668885,rs547680245,rs547692103,rs547848214,rs548038667,rs548210641,rs548261279,rs548304137,rs548339419,rs548419384,rs548443064,rs548446579,rs548495823,rs548603440,rs548616083,rs548629203,rs548673039,rs548681459,rs548808238,rs548825994,rs548840563,rs548852582,rs548998976,rs549022979,rs549065634,rs549085871,rs549134769,rs549167654,rs549220808,rs549260808,rs549293629,rs549358200,rs549379651,rs549404928,rs549411141,rs549696589,rs549711346,rs549761977,rs549861650,rs549904571,rs549944912,rs549951675,rs549951766,rs550007005,rs550009907,rs550036811,rs550041259,rs550162255,rs550205524,rs550241056,rs550282579,rs550460342,rs550501733,rs550795958,rs550821280,rs550841268,rs551021375,rs551088152,rs551121455,rs551148085,rs551177191,rs551215005,rs551234527,rs551299805,rs551356304,rs551369515,rs551445695,rs551490616,rs551786927,rs551829994,rs551902544,rs551909290,rs552011911,rs552014135,rs552081387,rs552222283,rs552268180,rs552347372,rs552386514,rs552450036,rs552473502,rs552518800,rs552684548,rs552707620,rs552871785,rs552912525,rs552953330,rs553109239,rs553156101,rs553213727,rs553288367,rs553504423,rs553681649,rs553742449,rs553826598,rs553874809,rs553919315,rs554011869,rs554110236,rs554159724,rs554171315,rs554173248,rs554214261,rs554267559,rs554297068,rs554307796,rs554341525,rs554418309,rs554480166,rs554519826,rs554608712,rs554744474,rs554993527,rs555042174,rs555049700,rs555058553,rs555083682,rs555119000,rs555137834,rs555144612,rs555259143,rs555303224,rs555374021,rs555432641,rs555457967,rs555572652,rs555591142,rs555694592,rs555710482,rs555764685,rs555830728,rs555872082,rs556146089,rs556238416,rs556345272,rs556383951,rs556404244,rs556407700,rs556526529,rs556532840,rs556540541,rs556559768,rs556588394,rs556686848,rs556699179,rs556729256,rs556862197,rs556920080,rs556986874,rs557100333,rs557160401,rs557282443,rs557324011,rs557362874,rs557381786,rs557439516,rs557519996,rs557522949,rs557639053,rs557802806,rs557810431,rs557820099,rs557861222,rs557973663,rs558006588,rs558073319,rs558475608,rs558639858,rs55870138,rs558739933,rs558802903,rs558863214,rs558947545,rs558996180,rs559014048,rs559097598,rs559215701,rs559431265,rs55945473,rs559459869,rs559473935,rs55949231,rs559508350,rs559587550,rs559672264,rs559723181,rs559780319,rs559864275,rs560014745,rs560043610,rs560143368,rs560219608,rs560249271,rs560301324,rs560325754,rs560367256,rs56049812,rs560578835,rs560591022,rs560607912,rs560626062,rs560655083,rs560695779,rs560702091,rs560737968,rs560770274,rs560812382,rs560848893,rs560889596,rs560890647,rs560898269,rs560992916,rs56101234,rs561075808,rs561085767,rs561142986,rs561164942,rs561177598,rs561273534,rs561292357,rs561319538,rs561320927,rs561321402,rs561337641,rs561402825,rs561441069,rs561454267,rs561472203,rs561477368,rs561534458,rs561572843,rs561585669,rs561589204,rs561665354,rs561678432,rs561712811,rs561875919,rs561889641,rs562096109,rs562161291,rs562485525,rs562512060,rs562624963,rs562641744,rs562769568,rs562859729,rs562885443,rs562986118,rs563002106,rs563016557,rs563036076,rs563136106,rs563159136,rs563204160,rs563228430,rs563367302,rs563469804,rs563482007,rs563545641,rs56359798,rs563651666,rs563670896,rs563805219,rs563865443,rs563878770,rs564134776,rs564268526,rs564369006,rs564414550,rs564458480,rs564620754,rs564624945,rs564664505,rs564787611,rs564813286,rs564817266,rs564899962,rs564906853,rs565056806,rs565110485,rs565163046,rs565264372,rs565348636,rs565418322,rs565439406,rs565497370,rs565557111,rs565626541,rs565630026,rs565763403,rs565811650,rs565921591,rs565972402,rs565990717,rs566081445,rs566110078,rs566124624,rs566193690,rs566207615,rs566229707,rs566247827,rs566255213,rs566393680,rs566401315,rs566490462,rs566534740,rs566561752,rs566567625,rs566590864,rs566617648,rs566662551,rs566683364,rs566808434,rs566867695,rs566877088,rs566885250,rs566927739,rs567054154,rs567063743,rs567203838,rs567210960,rs567283053,rs567319017,rs567524226,rs567562228,rs567587217,rs567620272,rs567761047,rs567817210,rs567855783,rs567868300,rs567899125,rs568035525,rs568045240,rs568062703,rs568070581,rs568120516,rs568271872,rs568287590,rs568350451,rs568417418,rs568421670,rs568454556,rs568491518,rs568515793,rs568544170,rs568640895,rs568720717,rs56875415,rs568767941,rs568904522,rs568948638,rs568980514,rs568992796,rs569256585,rs569290165,rs569313546,rs569352694,rs569534440,rs569607319,rs569656451,rs569682700,rs569714722,rs569734418,rs569796243,rs569858083,rs569979575,rs57001061,rs570050974,rs570072186,rs570191221,rs570210231,rs570211538,rs570289813,rs570386035,rs570398282,rs570415799,rs570424608,rs570487255,rs570587267,rs570666030,rs570682495,rs570989819,rs571054892,rs571075270,rs571300452,rs571471199,rs571484818,rs571499544,rs571504234,rs571618815,rs571674149,rs571699814,rs571700079,rs571710568,rs571716822,rs571771088,rs571817131,rs571870019,rs571937803,rs572038034,rs572174379,rs572184134,rs572186171,rs572368976,rs572444960,rs572467576,rs572628151,rs572726886,rs572766008,rs572851611,rs572862994,rs572892403,rs572908835,rs573080345,rs573142600,rs573150379,rs573394633,rs573650222,rs573675944,rs573704183,rs573730582,rs573760567,rs573784685,rs573910992,rs573985103,rs574258669,rs574261157,rs574262575,rs574349620,rs574404150,rs574414679,rs574417789,rs574443617,rs574508178,rs574595632,rs574798337,rs574825653,rs574831230,rs574851059,rs574886503,rs574921497,rs575064904,rs575176189,rs575224461,rs575295789,rs575326901,rs575365935,rs575416593,rs575441050,rs575452896,rs575671853,rs575729955,rs575763346,rs575766404,rs575806586,rs576052949,rs576100576,rs576136562,rs576200554,rs576285265,rs576334326,rs576377918,rs576390890,rs576422178,rs576439320,rs576449060,rs576711270,rs576857465,rs576891746,rs576957221,rs576981449,rs577071130,rs577151077,rs577291520,rs577551806,rs577726126,rs577745444,rs577828940,rs577862369,rs577974398,rs578178328,rs578256353,rs59684347,rs60561477,rs60826763,rs61117377,rs61465663,rs61735299,rs61777485,rs61984987,rs62027051,rs6541044,rs6541045,rs6572712,rs6586497,rs6667806,rs667061,rs6675673,rs6679088,rs667914,rs668397,rs6698026,rs6710763,rs67490748,rs6825569,rs689195,rs7045425,rs7113304,rs7124965,rs7126610,rs7142143,rs7149936,rs7159221,rs7159436,rs71647049,rs7207578,rs72554698,rs72554701,rs72558384,rs72685360,rs72728207,rs72811418,rs72869598,rs72872611,rs72872621,rs7288060,rs73046709,rs73063526,rs73139409,rs73150820,rs73286823,rs73286825,rs73387711,rs73560177,rs73612024,rs73612027,rs73612030,rs73669634,rs73669635,rs73808459,rs73828776,rs73983720,rs74051863,rs74051869,rs74458232,rs74484772,rs74692440,rs74700116,rs74968065,rs75096421,rs75206015,rs75216038,rs7548227,rs75523956,rs75694823,rs75809969,rs75825034,rs75981550,rs75991859,rs76112405,rs76112722,rs76470840,rs76562069,rs76615040,rs76834451,rs76993564,rs77034737,rs77100029,rs77219486,rs77429255,rs77541414,rs77861073,rs77885724,rs78120516,rs78188721,rs7856792,rs7859709,rs78617366,rs78642131,rs7865503,rs78716764,rs79047515,rs79062167,rs79091281,rs79246690,rs79385589,rs7943316,rs79707792,rs79849900,rs79891425,rs80053580,rs80064399,rs8018727,rs80192278,rs80355854,rs882860,rs883699,rs8943,rs895502,rs9332384,rs9426794,rs9426795,rs947622,rs947624,rs947629,rs966730,rs997817	ACO1,ACOX1,ALDH2,ALDH4A1,ASIP,CAT,CEBPA,CHCHD10,CYB5A,CYBA,DHDH,DHRS3,ETFA,ETFB,FAM47E-STBD1,GALK1,GLDC,GLRX,GLRX5,GPD1,GPX2,GYS1,HAAO,IDH1,LEPR,NDUFA4L2,NDUFC2-KCTD14,NDUFS4,NHLRC1,NQO2,PGM1,PYGL,SDHB,SLC25A25,TXNRD2,UGDH,UGP2,UQCRQ,XYLB
GO Biological Process	GO:0072330	monocarboxylic acid biosynthetic process	117	1.73863e-281	2.24335e-277	1.91739e-279	3.8366	269.77	1035	0.0143137	0.0549159	69	3.27438e-05	0.422494	0.00612309	2.62822	8.37069	22	171	0.0242291	0.128655	rs10022384,rs1054411,rs10856844,rs10883464,rs11077968,rs111382262,rs111657422,rs111771822,rs111789532,rs11190480,rs11190481,rs11190482,rs11190483,rs11190484,rs11190485,rs11190486,rs11190489,rs112059256,rs112130171,rs112350571,rs112665253,rs112762651,rs112911787,rs112958280,rs113028694,rs113070073,rs113207440,rs113276552,rs113385802,rs113520017,rs113599838,rs113656459,rs113751746,rs114092264,rs114251219,rs114252708,rs114316739,rs114362543,rs114450136,rs114495820,rs114637773,rs114802350,rs114842382,rs114920050,rs115002870,rs115161785,rs115373929,rs115483312,rs115489693,rs115509626,rs11557928,rs115697189,rs115762032,rs115810571,rs115848466,rs115861380,rs115891975,rs115949610,rs116085852,rs116181870,rs116236687,rs116393033,rs11643935,rs11643938,rs116617203,rs116661306,rs11739468,rs117498038,rs11812482,rs11863625,rs11949545,rs12241153,rs12245399,rs12247426,rs12253255,rs12450902,rs12571042,rs13124794,rs13146459,rs1377382,rs137890152,rs137983187,rs138307385,rs138423389,rs138461828,rs138539648,rs138615300,rs138620921,rs138656556,rs138996413,rs139023584,rs139031581,rs139355676,rs139380705,rs139498102,rs139749590,rs139783926,rs139946171,rs140032232,rs140237045,rs140338666,rs140477626,rs140540991,rs140552237,rs140586951,rs140740199,rs140752743,rs140844279,rs140865722,rs141185979,rs141262791,rs141514178,rs141964912,rs141967401,rs141989795,rs142151191,rs142203323,rs142218340,rs142278697,rs142521997,rs142601994,rs142765027,rs142891698,rs143194355,rs143284866,rs143349313,rs143510506,rs143546644,rs143554743,rs143559198,rs143724011,rs143728093,rs143737238,rs144061574,rs144136890,rs144312749,rs144490795,rs144657298,rs144881278,rs144891308,rs145126570,rs145236874,rs145271308,rs145277485,rs145707933,rs145718635,rs145816236,rs146291023,rs146340496,rs146398649,rs146484491,rs146625534,rs146751592,rs146788817,rs146811868,rs146828473,rs146918643,rs146967790,rs146969608,rs147024147,rs147110278,rs147165631,rs147232054,rs147327469,rs147547408,rs147636810,rs147818096,rs148134765,rs148142039,rs148222862,rs148316393,rs148358580,rs148374267,rs148539803,rs148713157,rs148722004,rs148767167,rs148856029,rs149047937,rs149115370,rs149314201,rs149436371,rs149887192,rs150109401,rs1502593,rs150416868,rs150427421,rs150636736,rs150671208,rs150692808,rs150762508,rs150968368,rs150984727,rs151196402,rs16938604,rs16938605,rs16938607,rs16995354,rs17004043,rs17004044,rs17004046,rs17510603,rs17848934,rs17848944,rs17848960,rs180735339,rs181435406,rs181459395,rs181499924,rs181541282,rs181610726,rs181755199,rs181776906,rs181817846,rs181961389,rs182152446,rs182155560,rs182340976,rs182389895,rs182537907,rs182546116,rs182646208,rs182716733,rs182772757,rs182889359,rs182934572,rs183037939,rs183128861,rs183155337,rs183196789,rs183312988,rs183314863,rs183562674,rs183638785,rs183708078,rs183907653,rs184075569,rs184382817,rs184470101,rs184733815,rs184861137,rs184943760,rs185003472,rs185273477,rs185404059,rs185502431,rs185549132,rs185790062,rs185984543,rs186265293,rs186275793,rs186379046,rs186648789,rs186802072,rs186888870,rs187041196,rs187120312,rs187244735,rs187291206,rs187503178,rs187699275,rs188002102,rs188133855,rs188214549,rs188321528,rs188503981,rs188550680,rs188610986,rs188740378,rs188883245,rs189086225,rs189125951,rs189208108,rs189213729,rs189348827,rs189409006,rs189510377,rs189757025,rs189938805,rs189978879,rs190005411,rs190066962,rs190087129,rs190197851,rs190204038,rs190725813,rs190842111,rs190858739,rs190999179,rs191083144,rs191233425,rs191624237,rs191668039,rs191760025,rs191851622,rs191916591,rs191975568,rs191994831,rs192342571,rs192675694,rs192715525,rs192771988,rs192883308,rs193060258,rs193173086,rs193178020,rs193192983,rs199535276,rs199555020,rs199648362,rs199651759,rs199672144,rs199675006,rs199754973,rs199781332,rs199909211,rs199914058,rs199926630,rs200034646,rs200119109,rs200178276,rs200297214,rs200413570,rs200497654,rs200503958,rs200505994,rs200606332,rs200618103,rs200640204,rs200852330,rs201033598,rs201094447,rs201095409,rs201253704,rs201263262,rs201287582,rs201311256,rs201323021,rs201337451,rs201369909,rs201559192,rs201748048,rs201778518,rs201797055,rs201823783,rs201891731,rs202031808,rs202069130,rs202110963,rs2097461,rs2132845,rs2228309,rs2234970,rs2275657,rs2602238,rs26180,rs2646047,rs28378540,rs28394836,rs28411877,rs28676738,rs3071,rs34353289,rs34414569,rs34604765,rs34842534,rs35307910,rs35873774,rs367584996,rs367608695,rs367723440,rs367933433,rs367960409,rs368070037,rs368306401,rs368365507,rs368535169,rs368610479,rs368671102,rs368786896,rs369264615,rs369322871,rs369446637,rs369597127,rs369851691,rs370333348,rs370357197,rs370403756,rs370636792,rs370938055,rs371008938,rs371829703,rs372388554,rs372574248,rs372630541,rs373006229,rs373227975,rs373273646,rs373346259,rs373707762,rs373745163,rs374084722,rs374112030,rs374269827,rs374831122,rs375060550,rs3750714,rs375099119,rs375314392,rs375647804,rs375732222,rs375930474,rs376305234,rs376399660,rs376421236,rs376861434,rs377631223,rs3793765,rs3793766,rs3793767,rs3793768,rs3793769,rs3793770,rs3822044,rs3829160,rs3870747,rs41278615,rs4237000,rs448063,rs45555535,rs45621635,rs45624241,rs4692558,rs4969466,rs522951,rs527276272,rs527362125,rs527478816,rs527564006,rs527757916,rs527902986,rs527961717,rs527994086,rs528010625,rs528135098,rs528263310,rs528276359,rs528281307,rs528393989,rs528501044,rs528730364,rs528786152,rs529011951,rs529087145,rs529236050,rs529251453,rs529331418,rs529331883,rs529343344,rs529388327,rs529896945,rs530042152,rs530246317,rs530400225,rs530558966,rs530603163,rs530670976,rs531042325,rs531064075,rs531103616,rs531263358,rs531595305,rs531734958,rs531805022,rs531815566,rs531853309,rs531930375,rs531984921,rs532037165,rs532201106,rs532317722,rs532572111,rs532580297,rs532599771,rs532918942,rs532921111,rs532936714,rs532944636,rs532953647,rs533076792,rs533106129,rs533132606,rs533142775,rs533164324,rs533273766,rs533333018,rs533407919,rs533466649,rs533552152,rs533606494,rs533910555,rs533991319,rs534017772,rs534144992,rs534204993,rs534225796,rs534264860,rs534396327,rs534582645,rs534609193,rs534621845,rs534672829,rs535017218,rs535091618,rs535268313,rs535372513,rs535392510,rs535563307,rs535582242,rs535751606,rs535954640,rs536012974,rs536300461,rs536415140,rs536472261,rs536613737,rs536945075,rs537083391,rs537171312,rs537256850,rs537361540,rs537381352,rs537427927,rs537461143,rs537465772,rs537740304,rs537778878,rs537797251,rs537825169,rs537827722,rs537844204,rs537879607,rs537986542,rs538121531,rs538136208,rs538141041,rs538194077,rs538353735,rs538669995,rs539091574,rs539178335,rs539278597,rs539404240,rs539424818,rs539488651,rs539587743,rs539652658,rs539688264,rs539727050,rs539764814,rs539803876,rs539940910,rs540666378,rs540786662,rs540976394,rs541061456,rs541122724,rs541215357,rs541236140,rs541384590,rs541497609,rs541619640,rs541671229,rs541828217,rs541865044,rs542019413,rs542053244,rs542112793,rs542176755,rs542182426,rs542196124,rs542233326,rs542272396,rs542343128,rs542449144,rs542454555,rs542510425,rs543128058,rs543195747,rs543280194,rs543389798,rs543659870,rs543675522,rs543679938,rs543698341,rs543779307,rs543934970,rs544002540,rs544046268,rs544132599,rs544234139,rs544264366,rs544281233,rs544303230,rs544336109,rs544443396,rs544693380,rs544781914,rs544803546,rs545003947,rs545148266,rs545154070,rs545413031,rs545446573,rs545446683,rs545503972,rs545510654,rs545688198,rs545709625,rs545758751,rs545931404,rs545936545,rs545956990,rs546357376,rs546452275,rs546506103,rs546528823,rs546797465,rs546988400,rs547049883,rs547050230,rs547061343,rs547073019,rs547449284,rs547504806,rs547571239,rs547794710,rs547799605,rs547862102,rs547941328,rs548386473,rs548430047,rs548495823,rs548642284,rs548723317,rs548825994,rs548843510,rs548946050,rs548974625,rs549041821,rs549085871,rs549224860,rs549232722,rs549334272,rs549564422,rs549619316,rs549669954,rs549784396,rs549933494,rs549986971,rs550053688,rs550096447,rs550184646,rs550255644,rs550335353,rs550349773,rs550400962,rs550495622,rs550501733,rs550560733,rs550900809,rs551092922,rs551129632,rs551177191,rs551234527,rs551257500,rs551322959,rs551453994,rs551573203,rs551603006,rs551698535,rs551731866,rs552357855,rs552362887,rs552397870,rs552478648,rs552480159,rs552804625,rs552857778,rs552942724,rs552986618,rs553010139,rs553033317,rs553495919,rs553555211,rs553717493,rs553819431,rs553886422,rs553998819,rs554027751,rs554053933,rs554261672,rs554262593,rs554291438,rs554361894,rs554528114,rs554915117,rs554957378,rs554984023,rs555179665,rs555319462,rs555389084,rs555462663,rs555495396,rs555553674,rs555564111,rs555581225,rs555594180,rs555702110,rs555710482,rs555718150,rs556141110,rs556142327,rs556207373,rs556223614,rs556285186,rs556310549,rs556347422,rs556438079,rs556475135,rs556544840,rs556623254,rs556651880,rs556729256,rs556790846,rs556805840,rs557256707,rs557321525,rs557568761,rs557596319,rs557617712,rs557660671,rs557711962,rs557716939,rs557936832,rs558006871,rs558080886,rs558098582,rs558106674,rs558124498,rs558443013,rs558549377,rs558629887,rs558758082,rs558812733,rs558996180,rs559097598,rs559222108,rs559461319,rs559477797,rs559500183,rs559615238,rs559671319,rs559790864,rs559854479,rs560007543,rs560045234,rs560081691,rs560117566,rs560184370,rs560191304,rs560391945,rs560422465,rs560453532,rs560481895,rs560556406,rs560676619,rs560829224,rs560890427,rs561044091,rs561055767,rs561116425,rs561545619,rs561737030,rs561945905,rs562161291,rs562261716,rs562436220,rs562449823,rs562506354,rs562586138,rs562700328,rs562764609,rs562903591,rs562916412,rs562931307,rs562978880,rs563016557,rs563018796,rs563051489,rs563133815,rs563168935,rs563170750,rs563173240,rs563332182,rs563348614,rs563482007,rs563634522,rs563958009,rs564162619,rs564227708,rs564308680,rs564379519,rs564440761,rs564614757,rs564653928,rs564664505,rs564671066,rs564675936,rs564822622,rs564831219,rs565333584,rs565384147,rs565428964,rs565458292,rs565487614,rs565709721,rs565799872,rs565951265,rs566016371,rs566088366,rs566117253,rs566134569,rs566140000,rs566249085,rs566318638,rs566588413,rs566646314,rs566808434,rs566823721,rs566885250,rs566942900,rs566987467,rs567238977,rs567405990,rs567549010,rs567592154,rs567611592,rs567917798,rs567920074,rs567924502,rs567964753,rs567992827,rs568068997,rs568118566,rs568148902,rs568182739,rs568267553,rs568327153,rs568379549,rs568407727,rs568477038,rs568784134,rs569304721,rs569310629,rs569392567,rs569443735,rs569565535,rs569592176,rs569737243,rs569748533,rs569839916,rs570122200,rs570196525,rs570238443,rs570257842,rs570258047,rs570320772,rs570622420,rs570821965,rs570887273,rs570989819,rs571152978,rs571220712,rs571546146,rs571553537,rs571812323,rs571943803,rs572046212,rs572079398,rs572109677,rs572157814,rs572289479,rs572441351,rs572519171,rs572520840,rs572582182,rs572590861,rs572598491,rs572612196,rs572766008,rs572806258,rs572823118,rs572915342,rs572926954,rs572940421,rs572983948,rs573027906,rs573353026,rs573431104,rs573470992,rs573557498,rs573668388,rs573729951,rs573806471,rs573842564,rs573844148,rs573869638,rs574075966,rs574120183,rs574236280,rs574383895,rs574576039,rs574595632,rs574619634,rs574680991,rs574732256,rs574768199,rs574804255,rs574832221,rs574932474,rs575025700,rs575037747,rs575148499,rs575700308,rs575814224,rs575970085,rs575983127,rs5760091,rs5760092,rs5760093,rs576024092,rs576150970,rs576301144,rs576462654,rs576487426,rs576776406,rs576915836,rs577224788,rs577286898,rs577627146,rs577695227,rs577700298,rs577708677,rs577725532,rs577833813,rs577977485,rs577988304,rs578234059,rs578237279,rs578239402,rs5841,rs59638227,rs599189,rs60077345,rs60832077,rs61457439,rs61733935,rs62030825,rs62030826,rs62078745,rs62078746,rs62078747,rs62078748,rs62239046,rs62239047,rs62509784,rs62509785,rs631315,rs639060,rs640773,rs670213,rs681278,rs682217,rs6825569,rs71548673,rs73139409,rs73330906,rs73358033,rs73999389,rs74460527,rs74741032,rs74936699,rs75277687,rs75394763,rs75610021,rs75913833,rs75972991,rs76256157,rs76280543,rs76622534,rs76954030,rs76959756,rs77114196,rs77191931,rs77647264,rs7814521,rs78216507,rs78462556,rs78747975,rs7895764,rs7904902,rs79334115,rs795592,rs79594396,rs79740253,rs79821354,rs80189974,rs80253221,rs809468,rs8142578,rs8192004,rs8192024,rs8192026,rs8192027,rs8192029,rs8192031,rs8192032,rs8192033,rs8192034,rs8192035,rs9474492,rs9901600,rs9905991,rs9929808	ACOX2,ACSL3,ACSM2A,ACSM5,AKR1C3,AMACR,CBR4,DECR2,ELOVL5,FASN,GGT1,HSD17B4,HSD17B8,HSD3B7,LIAS,MGST2,MIF,RDH10,SCD,SCP2,SLC27A5,XBP1
GO Biological Process	GO:0009397	folic acid-containing compound catabolic process	118	5.32635e-281	6.87259e-277	5.82423e-279	39.0449	6.09555	238	0.000323423	0.012628	1676	0.13979	1	1	6.80947	0.146854	1	3	0.00110132	0.333333	rs1113983,rs113473965,rs113554617,rs114216537,rs114320781,rs114873659,rs115859694,rs115885924,rs116077206,rs117230349,rs12438477,rs137976641,rs138137263,rs139521510,rs139634133,rs139933949,rs141871823,rs142088197,rs142452679,rs142526567,rs142864186,rs144604431,rs145173887,rs145522120,rs146006090,rs147945466,rs149147592,rs149200686,rs149255080,rs149773171,rs149976880,rs150120828,rs150524316,rs151338536,rs16971467,rs16971475,rs181039699,rs181456990,rs181969225,rs182160391,rs182367789,rs182787349,rs183089907,rs183197219,rs183368956,rs183594409,rs184127979,rs184561661,rs184894858,rs185547630,rs186098809,rs186128550,rs186344856,rs186507997,rs186547421,rs186679505,rs187684869,rs187931068,rs188103145,rs188171592,rs188687524,rs189007936,rs189018126,rs189270786,rs189789648,rs190499500,rs190625458,rs191002595,rs191157045,rs191400971,rs191698856,rs192449744,rs192493154,rs193058029,rs200058464,rs2562744,rs2586152,rs2586154,rs2586183,rs2733106,rs2733107,rs28386970,rs36018162,rs368009103,rs374896171,rs375170671,rs375575127,rs527319746,rs527403489,rs528006342,rs528585803,rs528957300,rs529343881,rs529383905,rs529532888,rs529899106,rs529961940,rs530796350,rs531265324,rs531325327,rs531841818,rs533054532,rs533193652,rs533200913,rs534430019,rs534981687,rs535046420,rs535218751,rs535686967,rs535747355,rs535871573,rs535906582,rs536108828,rs536720785,rs536754562,rs537484209,rs538111666,rs538171446,rs539020122,rs539403238,rs540118527,rs540187733,rs540389743,rs541013732,rs541743673,rs541841277,rs541861963,rs542156571,rs543287568,rs543331328,rs543660159,rs544002985,rs544135340,rs544512131,rs544521821,rs544557204,rs545127367,rs545664927,rs546096745,rs546346927,rs546766556,rs546937507,rs547955590,rs548745405,rs549140097,rs549457358,rs550717706,rs550907395,rs552627668,rs552966610,rs553077503,rs553112866,rs553570811,rs554272123,rs555353433,rs555805556,rs558171793,rs560010457,rs560111146,rs560539262,rs560555866,rs561115389,rs561240164,rs561471173,rs561601891,rs561680800,rs561740096,rs562132175,rs562408164,rs563003711,rs563563594,rs564401569,rs564504136,rs564720421,rs565491252,rs566064559,rs566150571,rs566516213,rs566702870,rs566790753,rs568505515,rs568813838,rs568917289,rs569842665,rs571421607,rs572604301,rs572726748,rs573187754,rs573537340,rs573749030,rs574014279,rs574336831,rs575137689,rs575225657,rs575381154,rs575397112,rs575753275,rs575872610,rs576371691,rs576433409,rs576808952,rs577024421,rs577353419,rs577411918,rs577673744,rs577746999,rs60269787,rs60995187,rs62027992,rs62027993,rs62027997,rs6495454,rs72734764,rs72734765,rs73474575,rs74708526,rs74783375,rs75867406,rs75930960,rs75958782,rs76369112,rs77330595,rs77369547,rs77892895,rs78466926,rs78596754,rs78700463,rs79015627,rs79182819,rs79467865,rs79725378,rs79917992,rs80150548,rs8023452,rs8027872,rs80327340,rs8041700,rs8042012	MTHFS
GO Biological Process	GO:0043604	amide biosynthetic process	119	6.17324e-279	7.96534e-275	6.69356e-277	2.71281	609.331	1653	0.0323304	0.0877063	266	0.00428026	1	0.207625	1.58839	22.6645	36	463	0.0396476	0.0777538	rs1011373,rs10517522,rs1055399,rs1055401,rs11006,rs111382262,rs1113983,rs111425280,rs111608435,rs111657422,rs111771822,rs112067303,rs112330733,rs112350979,rs112572306,rs112573943,rs112665253,rs112694514,rs113028694,rs113141369,rs113207440,rs113450303,rs113473965,rs113508518,rs113554617,rs113656415,rs114161397,rs114162714,rs1141999,rs114216537,rs114251219,rs114252708,rs114262377,rs114280152,rs114320781,rs114376823,rs114503931,rs114743501,rs114794947,rs114801984,rs114873659,rs114920050,rs114961058,rs114972324,rs115004693,rs115010149,rs115018495,rs115114457,rs115197062,rs115251486,rs115257404,rs115373929,rs11546280,rs115483312,rs11548663,rs115489693,rs115522797,rs115575195,rs115588021,rs115697189,rs115785484,rs115810585,rs115859694,rs115885924,rs115939621,rs116007552,rs116077206,rs116085852,rs116136260,rs116219137,rs116480182,rs116534938,rs116617203,rs116641402,rs116674842,rs116676358,rs116807874,rs116886414,rs116962266,rs117230349,rs117419876,rs11746010,rs117469099,rs117491894,rs117629588,rs118073625,rs118185813,rs118186898,rs11856491,rs12003032,rs12375712,rs12438477,rs12486343,rs12494,rs12514113,rs13112140,rs13119661,rs13124794,rs13164659,rs13164950,rs13437285,rs1377382,rs137857678,rs137940481,rs137955097,rs137976641,rs138020253,rs138077286,rs138077581,rs138137263,rs138373367,rs138506299,rs138589589,rs138612074,rs138696433,rs138719286,rs138743525,rs138920451,rs138996413,rs139018573,rs139035830,rs139042580,rs139174579,rs139290104,rs139290390,rs139319166,rs139351426,rs139430391,rs139444828,rs139521510,rs139553752,rs139572245,rs139585589,rs139622859,rs139634133,rs139783926,rs139820496,rs139856310,rs139921723,rs139933949,rs139946171,rs139978306,rs140032232,rs140043665,rs140163972,rs140228825,rs140477626,rs140540991,rs140545837,rs140586951,rs140674859,rs140715869,rs140719049,rs140756683,rs140757673,rs140840731,rs141051526,rs141301857,rs141387934,rs141647449,rs141692826,rs141742477,rs141772791,rs141871823,rs141935612,rs141967401,rs142088197,rs142117423,rs142133866,rs142218163,rs142222963,rs142235996,rs142341973,rs142344871,rs142432582,rs142451905,rs142452679,rs142479756,rs142526567,rs142601994,rs142610541,rs142864186,rs142887375,rs142978666,rs143025114,rs143069320,rs143239949,rs143324969,rs143375337,rs143417423,rs143546644,rs143737238,rs143769707,rs143783231,rs143819789,rs143844991,rs143931942,rs143950933,rs144054862,rs144080819,rs144312749,rs144331268,rs144486229,rs144490795,rs144580069,rs144604431,rs144627674,rs144644575,rs144663703,rs144674511,rs144702029,rs144742461,rs144794595,rs144881278,rs145161394,rs145164655,rs145173887,rs145234689,rs145277485,rs145369533,rs145393325,rs145501134,rs145521800,rs145522120,rs145594052,rs145595837,rs145684106,rs145707602,rs145707933,rs145816236,rs145927092,rs145945090,rs145997294,rs146006090,rs146007333,rs146178543,rs146202557,rs146354940,rs146369903,rs146410250,rs146419080,rs146468436,rs146625534,rs146788817,rs147011808,rs147084272,rs147092160,rs147110574,rs147165631,rs147244956,rs147326331,rs147342335,rs147447730,rs147608450,rs147739877,rs147891858,rs147933453,rs147945466,rs147947482,rs148142039,rs148181075,rs148237196,rs148374267,rs148422903,rs148485953,rs148504607,rs148539356,rs148544115,rs148553384,rs148556407,rs148627835,rs148630886,rs148686645,rs148700929,rs148802016,rs148858616,rs148903525,rs148978468,rs149011364,rs149023986,rs149147592,rs149196525,rs149200686,rs149255080,rs149292195,rs149296826,rs149351959,rs149376293,rs149430536,rs149436371,rs149712373,rs149722843,rs149773171,rs149880753,rs149887192,rs149976880,rs150102148,rs150120828,rs150302098,rs150317679,rs150383187,rs150410379,rs150427421,rs150524316,rs150578971,rs150612977,rs150616585,rs150640860,rs150676024,rs150692808,rs150762508,rs150786326,rs150973550,rs150984727,rs150999046,rs151108653,rs151111683,rs151142069,rs151338536,rs16938604,rs16938605,rs16938607,rs16941885,rs16941887,rs16971467,rs16971475,rs16988242,rs17120921,rs17431894,rs1753589,rs17609936,rs180685354,rs180902386,rs180983363,rs181029929,rs181039699,rs181248728,rs181255856,rs181267737,rs181279558,rs181339657,rs181353060,rs181391380,rs181438881,rs181456990,rs181541282,rs181775396,rs181776906,rs181817846,rs181879065,rs181969225,rs182126101,rs182160391,rs182267196,rs182296860,rs182367789,rs182393082,rs182546116,rs182555556,rs182646208,rs182692194,rs182787349,rs182820272,rs182966104,rs183004228,rs183037939,rs183089907,rs183128861,rs183197219,rs183204605,rs183225150,rs183312988,rs183332765,rs183368956,rs183496801,rs183594409,rs183596022,rs183638785,rs183692327,rs183720813,rs183777027,rs183777517,rs183833181,rs183859671,rs183873903,rs183907653,rs183965171,rs184127979,rs184200231,rs184561661,rs184640387,rs184894858,rs185158634,rs185231547,rs185233196,rs185357579,rs185441515,rs185502431,rs185507890,rs185530036,rs185535617,rs185547630,rs185552031,rs185556286,rs185737777,rs185765710,rs185848626,rs185984543,rs186011433,rs186098809,rs186128550,rs186198543,rs186271244,rs186344856,rs186356267,rs186358833,rs186507997,rs186522527,rs186547421,rs186648789,rs186679505,rs186714869,rs186744123,rs186792933,rs186797200,rs186905723,rs186928631,rs186928937,rs187029830,rs187090833,rs187120312,rs187234361,rs187373545,rs187603805,rs187671643,rs187684869,rs187713221,rs187880368,rs187931068,rs188103145,rs188157493,rs188171592,rs188293711,rs188392051,rs188394862,rs188423092,rs188438813,rs188487102,rs188503981,rs188529332,rs188641533,rs188687524,rs188688047,rs188904641,rs188906880,rs189007936,rs189018126,rs189024052,rs189125951,rs189270786,rs189285724,rs189348827,rs189430073,rs189510377,rs189571791,rs189679606,rs189705265,rs189789648,rs189792624,rs189844115,rs189938805,rs190066962,rs190067757,rs190158547,rs190224496,rs190373225,rs190388086,rs190426617,rs190458554,rs190477237,rs190499500,rs190524497,rs190610890,rs190625458,rs190739831,rs190858739,rs191002595,rs191108333,rs191119123,rs191157045,rs191164280,rs191189494,rs191258788,rs191325805,rs191391368,rs191400971,rs191401273,rs191446307,rs191480829,rs191533247,rs191666810,rs191698856,rs191738532,rs191768893,rs191826326,rs191827394,rs191851622,rs191912439,rs191975568,rs192079495,rs192165367,rs192250857,rs192342571,rs192430234,rs192449744,rs192493154,rs192609083,rs192743275,rs192871394,rs192883308,rs192915423,rs192922496,rs193058029,rs193060258,rs193207671,rs193302424,rs193302877,rs1957977,rs199540700,rs199575160,rs199726288,rs199785585,rs199832568,rs199964290,rs200058464,rs200373919,rs200382373,rs200668784,rs200691404,rs200865084,rs200920937,rs201113766,rs201323021,rs201337451,rs201411811,rs201557466,rs201597477,rs201750015,rs201805816,rs201820336,rs202043298,rs202235078,rs2125340,rs2125341,rs2132845,rs2182078,rs2228449,rs2242413,rs2268530,rs2268531,rs2268532,rs2268533,rs2268534,rs2268535,rs2268536,rs2276759,rs2281825,rs2282219,rs238682,rs238683,rs2562744,rs2586152,rs2586154,rs2586183,rs2602238,rs2608819,rs2608827,rs2608828,rs2608829,rs2646047,rs2659185,rs2687968,rs2687969,rs2687970,rs2687971,rs2687972,rs2687978,rs2733106,rs2733107,rs28365993,rs28386970,rs28458175,rs3007037,rs34123220,rs34320415,rs34330923,rs34414569,rs34783570,rs34957378,rs35639864,rs36018162,rs368009103,rs368043245,rs368053696,rs368098510,rs368103814,rs368241449,rs368365507,rs368610479,rs368793012,rs369110675,rs369135991,rs369179967,rs369294405,rs369353938,rs369431111,rs369553190,rs369635435,rs369879640,rs370192701,rs370321864,rs370333348,rs370530812,rs370696335,rs370839177,rs370846354,rs370970725,rs371258509,rs371685387,rs371856469,rs372232720,rs372511418,rs372538664,rs372630541,rs372919877,rs373273646,rs373277075,rs3736176,rs373707762,rs373712458,rs373745163,rs374269827,rs374896171,rs375004574,rs375099119,rs375170671,rs375186698,rs375314371,rs375314392,rs375336233,rs375380937,rs375485266,rs375575127,rs375621701,rs375647804,rs375754042,rs376018349,rs376297668,rs376421236,rs377028730,rs377428369,rs377470344,rs3822044,rs3849279,rs41267887,rs41290241,rs41306702,rs41434054,rs41480346,rs4234598,rs4237000,rs439067,rs4420856,rs4686842,rs481236,rs4936459,rs4938621,rs527319746,rs527362125,rs527385261,rs527403489,rs527432228,rs527483042,rs527605808,rs527728530,rs527757916,rs527758959,rs527759309,rs527799659,rs527867688,rs527877833,rs527933593,rs527973746,rs527978517,rs527981410,rs528006342,rs528092283,rs528263310,rs528281307,rs528294815,rs528407716,rs528443788,rs528482186,rs528585803,rs528588715,rs528649174,rs528730385,rs528742989,rs528957300,rs528967837,rs528978143,rs529002828,rs529047899,rs529065691,rs529081734,rs529106745,rs529125152,rs529129850,rs529173471,rs529331418,rs529343881,rs529381971,rs529383905,rs529407696,rs529532888,rs529578177,rs529757597,rs529772822,rs529777050,rs529811865,rs529872069,rs529899106,rs529956203,rs529961940,rs530065558,rs530239284,rs530294916,rs530372846,rs530449922,rs530481989,rs530539655,rs530796350,rs530870058,rs530937495,rs531124121,rs531131224,rs531171572,rs531200617,rs531234356,rs531265324,rs531325327,rs531337879,rs531624174,rs531636897,rs531841818,rs531853309,rs531891000,rs531930375,rs532010763,rs532037165,rs532061855,rs532094775,rs532201106,rs532445467,rs532519868,rs532522310,rs532567393,rs532599771,rs532640888,rs532645287,rs532745975,rs532929552,rs532953647,rs532978967,rs533016342,rs533019634,rs533054532,rs533076792,rs533078672,rs533106129,rs533157442,rs533193652,rs533200913,rs533281124,rs533285421,rs533305383,rs533567987,rs533597632,rs533599586,rs533601949,rs533606494,rs533851174,rs533863640,rs533881026,rs534017772,rs534158697,rs534177283,rs534225796,rs534226982,rs534395041,rs534430019,rs534566244,rs534603639,rs534609193,rs534713099,rs534981687,rs535011233,rs535015148,rs535046420,rs535153455,rs535196874,rs535218751,rs535268313,rs535280398,rs535317346,rs535357344,rs535372513,rs535392510,rs535396038,rs535476199,rs535512911,rs535686967,rs535747355,rs535792039,rs535843284,rs535871573,rs535906582,rs535995529,rs536042807,rs536085442,rs536088278,rs536108828,rs536166677,rs536252033,rs536298431,rs536300461,rs536663871,rs536711905,rs536720785,rs536754562,rs536846278,rs536913816,rs536917886,rs536945594,rs536974223,rs537083391,rs537148535,rs537170848,rs537171312,rs537284189,rs537357917,rs537484209,rs537544628,rs537612516,rs537663605,rs537665314,rs537773393,rs537844204,rs537887702,rs537937187,rs537999757,rs538035956,rs538079329,rs538111666,rs538121531,rs538171446,rs538405738,rs538529400,rs538761524,rs538816460,rs538834147,rs539020122,rs539053575,rs539096382,rs539127346,rs539136451,rs539137637,rs539155342,rs539278597,rs539326111,rs539403238,rs539404240,rs539455153,rs539457076,rs539460151,rs539481786,rs539607242,rs539778669,rs539954989,rs540060028,rs540099839,rs540118527,rs540128590,rs540186310,rs540187733,rs540189322,rs540195503,rs540318346,rs540339295,rs540389743,rs540442401,rs540505941,rs540917754,rs540942096,rs540951453,rs541013732,rs541167500,rs541215357,rs541427237,rs541432265,rs541444102,rs541685025,rs541694523,rs541743673,rs541831980,rs541841277,rs541861963,rs541940673,rs542097910,rs542156571,rs542182426,rs542183986,rs542266876,rs542272396,rs542281646,rs542303604,rs542326538,rs542586558,rs542683585,rs542753737,rs542791634,rs542853983,rs542905946,rs542908950,rs542959160,rs543039309,rs543066849,rs543134252,rs543189684,rs543191487,rs543227191,rs543254967,rs543262750,rs543287568,rs543331328,rs543395055,rs543444807,rs543453507,rs543507244,rs543607490,rs543660159,rs543679938,rs543713463,rs543734550,rs543786225,rs543982439,rs544002985,rs544068853,rs544118439,rs544135340,rs544234139,rs544321202,rs544429209,rs544472801,rs544496406,rs544512131,rs544521821,rs544557204,rs544647242,rs544679865,rs544761393,rs544803546,rs544805407,rs544843239,rs544917292,rs544937112,rs545093609,rs545127367,rs545184707,rs545213101,rs545346173,rs545446299,rs545467328,rs545503972,rs545526507,rs545609635,rs545664927,rs545695128,rs545765480,rs545798993,rs545931404,rs546018299,rs546059546,rs546077104,rs546096745,rs546332814,rs546346927,rs546452275,rs546530687,rs546664779,rs546766556,rs546797465,rs546808955,rs546821793,rs546870327,rs546937507,rs546988400,rs547211585,rs547283038,rs547340206,rs547449284,rs547471572,rs547498288,rs547566528,rs547567059,rs547628448,rs547684592,rs547733054,rs547738806,rs547794710,rs547955590,rs547963263,rs548002506,rs548030313,rs548068802,rs548156412,rs548212658,rs548232453,rs548244374,rs548263579,rs548315492,rs548334507,rs548587475,rs548664431,rs548745405,rs548923034,rs548946050,rs548966102,rs549005358,rs549027956,rs549061187,rs549140097,rs549192286,rs549457358,rs549564422,rs549615031,rs549718708,rs549823952,rs549969577,rs550053688,rs550065107,rs550071205,rs550150257,rs550192238,rs550255644,rs550316248,rs550335353,rs550452717,rs550467764,rs550495622,rs550501158,rs550508867,rs550560733,rs550717706,rs550841567,rs550907395,rs551039285,rs551109633,rs551122044,rs551129632,rs551173721,rs551178584,rs551321422,rs551400110,rs551565790,rs551594277,rs551627083,rs551689895,rs551698535,rs551710003,rs551729376,rs551731866,rs551739684,rs551970211,rs552130508,rs552231656,rs552297812,rs552344146,rs552362887,rs552423532,rs552480159,rs552502426,rs552627668,rs552692190,rs552693244,rs552695465,rs552940318,rs552966610,rs552972282,rs553009253,rs553051139,rs553077503,rs553085520,rs553089260,rs553112866,rs553150644,rs553165579,rs553176180,rs553211835,rs553274504,rs553337598,rs553393425,rs553568811,rs553570811,rs553660974,rs553679845,rs553715955,rs553784040,rs553819431,rs553910002,rs554011354,rs554029246,rs554057251,rs554141576,rs554230320,rs554272123,rs554291438,rs554461252,rs554484088,rs554526534,rs554530885,rs554733127,rs554754840,rs554899067,rs554915117,rs554944019,rs554963544,rs554966637,rs554976822,rs554992010,rs555050263,rs555057775,rs555074020,rs555108318,rs555194323,rs555353433,rs555404135,rs555429259,rs555436971,rs555465375,rs555512903,rs555519976,rs555581225,rs555771048,rs555805556,rs555806186,rs555934091,rs556017003,rs556056935,rs556142327,rs556223614,rs556272541,rs556455390,rs556475135,rs556589722,rs556666951,rs556733477,rs556790846,rs556805840,rs556822296,rs556839789,rs556928179,rs557050203,rs557100333,rs557112260,rs557151330,rs557200861,rs557270772,rs557284239,rs557292347,rs557470429,rs557497114,rs557596319,rs557669006,rs557716939,rs557733633,rs557808284,rs558006871,rs558106674,rs558119028,rs558171793,rs558186322,rs558219433,rs558291916,rs558313559,rs558395801,rs558462361,rs558472393,rs558537786,rs558615561,rs558689982,rs558903353,rs558950167,rs559035330,rs559179503,rs55927446,rs559336604,rs559407825,rs559418560,rs559461319,rs559554295,rs559615238,rs559688080,rs559790864,rs559847490,rs559847537,rs559854479,rs559864275,rs559875246,rs559986836,rs560010457,rs560016704,rs560033948,rs560109973,rs560111146,rs560143950,rs560207406,rs560219085,rs560242875,rs56041723,rs560481895,rs560539262,rs560542845,rs560551568,rs560555866,rs560571160,rs560581352,rs560642031,rs560647428,rs560746328,rs560912738,rs560916761,rs560916783,rs561000558,rs561006377,rs561032938,rs561054469,rs561055526,rs561115389,rs561240164,rs561241534,rs561325615,rs561471173,rs561545619,rs561601891,rs561680800,rs561740096,rs561749770,rs561799621,rs561899295,rs561960527,rs561998798,rs562102271,rs562118173,rs562132175,rs562235574,rs562348995,rs562408164,rs562436220,rs562499593,rs562506354,rs562555954,rs562557241,rs562737618,rs562810369,rs562844123,rs562903591,rs562969090,rs562993753,rs563003711,rs563041455,rs563051358,rs563168935,rs563173240,rs563178565,rs563202243,rs563293157,rs563330695,rs563330936,rs563410109,rs563504014,rs563563594,rs563565854,rs563628340,rs563686732,rs563720279,rs563847060,rs563998184,rs564020270,rs564135275,rs564196877,rs564323773,rs564401569,rs564440761,rs564489115,rs564504136,rs564567770,rs564720421,rs564762966,rs564833873,rs564860225,rs564919895,rs565381262,rs565439406,rs565476423,rs565487614,rs565489053,rs565491252,rs565501342,rs565511485,rs565702622,rs565752794,rs565795491,rs565849327,rs565940319,rs565951265,rs565973642,rs566064559,rs566088366,rs566117891,rs566142916,rs566150571,rs566151362,rs566207407,rs566249085,rs566443899,rs566500110,rs566516213,rs566532489,rs566702870,rs566767004,rs566790753,rs566862986,rs566931855,rs566942259,rs566942900,rs566987467,rs567017809,rs56703354,rs567091097,rs567205710,rs567208731,rs567298473,rs567312648,rs567317883,rs567356791,rs567404644,rs567413361,rs567627457,rs567697264,rs567785470,rs567840823,rs567841653,rs567917798,rs567964753,rs567992827,rs568054151,rs568123631,rs568211063,rs568221759,rs568238303,rs568379549,rs568407727,rs568505515,rs568813838,rs568814136,rs568865682,rs568900287,rs568915976,rs568917289,rs568934011,rs568939859,rs569213235,rs569308813,rs569310629,rs569317329,rs569460584,rs569474811,rs569565535,rs569586910,rs569681473,rs569688212,rs569839916,rs569842665,rs569887840,rs569895565,rs569958006,rs569959371,rs570012870,rs570120515,rs570147100,rs570237142,rs570241306,rs570270697,rs570321057,rs570372704,rs570686663,rs570711728,rs570733942,rs571098065,rs571272940,rs571288089,rs571311281,rs571335056,rs571409732,rs571421607,rs571508169,rs571537225,rs571575025,rs571736635,rs571740661,rs571761302,rs571782493,rs571864353,rs571896802,rs572046212,rs572060459,rs572109677,rs572166963,rs57221318,rs572401280,rs572422334,rs572519171,rs572520840,rs572582182,rs572590861,rs572604301,rs572682446,rs572726748,rs572750439,rs572915342,rs572944920,rs572948832,rs572983948,rs573009378,rs573085914,rs573167654,rs573187754,rs573205521,rs573259306,rs573319830,rs573320657,rs573353026,rs573537340,rs573749030,rs573749524,rs573829224,rs573869638,rs574014279,rs574043827,rs574061787,rs574187422,rs574236280,rs574336831,rs574374415,rs574423436,rs574537588,rs574636083,rs574658023,rs574668379,rs574722909,rs574768199,rs574832221,rs574932474,rs574943199,rs574960480,rs575132298,rs575137689,rs575148499,rs575195470,rs575219833,rs575225657,rs575281826,rs575323893,rs575381154,rs575397112,rs575408044,rs575453037,rs575566111,rs575592161,rs575662769,rs575739940,rs575743244,rs575753275,rs575872610,rs575970085,rs576009105,rs576066365,rs576100717,rs576189201,rs576288276,rs576371691,rs576433409,rs576462654,rs576589196,rs576652935,rs576722314,rs576773653,rs576776406,rs576808952,rs576915836,rs577024421,rs577085222,rs577213315,rs577353419,rs577354126,rs577411918,rs577639801,rs577673744,rs577679677,rs577695227,rs577725532,rs577744830,rs577746999,rs577800962,rs577966624,rs577977485,rs578082449,rs58314731,rs58472472,rs587616121,rs587740891,rs59814369,rs60269787,rs60995187,rs61422938,rs61902084,rs62027992,rs62027993,rs62027997,rs62509784,rs62509785,rs631908,rs643483,rs6495454,rs6785668,rs6800338,rs6904018,rs71482166,rs71548673,rs7186150,rs72734764,rs72734765,rs72795274,rs73006988,rs73071454,rs73323161,rs73323163,rs73330906,rs73428049,rs73474575,rs73488060,rs73559184,rs73783019,rs73803635,rs73804579,rs73806616,rs73806617,rs73806634,rs74006103,rs74460527,rs74708526,rs74783375,rs75060914,rs75262495,rs75277687,rs75282115,rs75610021,rs75867406,rs75913833,rs75930960,rs75958782,rs7613731,rs76243587,rs76369112,rs76562630,rs76695387,rs76767504,rs76799658,rs76863200,rs77027762,rs77105961,rs7728629,rs77330595,rs77369547,rs77409918,rs77425559,rs77430716,rs77587826,rs77868253,rs77892895,rs78057658,rs7814521,rs78441509,rs78462556,rs78466926,rs78534977,rs7856096,rs78596754,rs78700463,rs78914334,rs79015627,rs79017743,rs79182819,rs79193076,rs79220446,rs79467865,rs79473458,rs79555482,rs795592,rs79725378,rs79740253,rs79770495,rs79849261,rs79917992,rs79951406,rs79986858,rs80094413,rs80150548,rs8021359,rs8023452,rs80235222,rs8027872,rs80290022,rs80327340,rs8041700,rs8042012,rs809468,rs8192004,rs8192024,rs8192026,rs8192027,rs8192029,rs8192031,rs8192032,rs8192033,rs8192034,rs8192035,rs9474492,rs9847687,rs9874817,rs9876699,rs9995998	ASS1,CAD,CEBPA,CERS2,CPEB4,EEF1G,EIF2A,EIF4B,EIF4EBP1,EIF5,ENSG00000198843,ENSG00000262660,FPGS,GCH1,GCLC,GEMIN5,GGT1,HAGH,LARP1,MGST2,MRPL46,MRPS11,MRPS26,MTHFS,PDF,PEMT,RMND1,RPL26L1,RPL36AL,RPL39L,RPL7,RPL9,RPLP1,RPS25,SEPSECS,SLC25A10
GO Biological Process	GO:0045408	regulation of interleukin-6 biosynthetic process	120	6.15032e-276	7.93576e-272	6.61313e-274	17.4879	18.6987	327	0.000992131	0.0173502	2124	0.18308	1	1	2.55355	0.783223	2	16	0.00220264	0.125	rs111464774,rs113014217,rs113406807,rs114453772,rs114502888,rs114706919,rs115069531,rs115492987,rs115545359,rs116024899,rs116190318,rs116416290,rs116461058,rs117228321,rs12625080,rs13094089,rs13094143,rs13098737,rs139151046,rs139789266,rs140560863,rs140654976,rs141592683,rs143216854,rs143410292,rs144041695,rs144203536,rs144990903,rs145391201,rs145415460,rs145434058,rs146465471,rs146489161,rs146560598,rs147058563,rs147564429,rs148299432,rs149045481,rs149135497,rs149222438,rs149925423,rs150042359,rs150063615,rs150722037,rs151319764,rs16845222,rs180805788,rs181097750,rs181155881,rs181376092,rs181737114,rs181981392,rs182125737,rs182594653,rs183022722,rs183036834,rs183041624,rs183602558,rs183753436,rs184077796,rs184137704,rs184629302,rs184861370,rs184907626,rs185433401,rs185787478,rs186389444,rs186501132,rs186594494,rs187575781,rs187714137,rs187759965,rs187917711,rs188467714,rs188860551,rs189509421,rs189620547,rs189696304,rs189930186,rs190825835,rs191013951,rs191259545,rs191356469,rs191629881,rs192274878,rs192291271,rs201761204,rs28409420,rs34251104,rs34673120,rs35386451,rs35600243,rs36032820,rs370088659,rs370748483,rs370751349,rs371187534,rs372541986,rs3733027,rs373445429,rs375814927,rs376167602,rs377377432,rs4253437,rs4253438,rs4253443,rs4253444,rs4253445,rs4253446,rs4253447,rs4253449,rs45442102,rs45627133,rs4894416,rs4894543,rs527415801,rs527509830,rs527947956,rs527973619,rs527986169,rs528382273,rs528822831,rs529035955,rs529556497,rs529560359,rs529765229,rs529880218,rs530105402,rs530118393,rs530219316,rs530339003,rs530435752,rs530882539,rs530922425,rs531344427,rs531623598,rs531768294,rs532043706,rs532618261,rs532664932,rs532891778,rs533297705,rs533437360,rs533550568,rs533591849,rs534019197,rs535057743,rs535125055,rs535304918,rs535415121,rs535547379,rs535643155,rs535711938,rs535909236,rs535977348,rs536246776,rs536932586,rs537489066,rs537499132,rs537736635,rs537852910,rs538188454,rs538403479,rs539006752,rs539544275,rs539786610,rs540363886,rs540407206,rs540593036,rs541260621,rs541412243,rs541650321,rs542098294,rs542121403,rs542190277,rs542597592,rs543190990,rs543437865,rs543916443,rs544177195,rs544453901,rs544928114,rs545210762,rs545723839,rs546037992,rs546180668,rs546270084,rs546797801,rs546958858,rs547019814,rs547138153,rs547310960,rs547373538,rs547483344,rs547914610,rs548071635,rs548354031,rs548525676,rs548856795,rs549014431,rs549352731,rs549461057,rs549703773,rs550193740,rs550421724,rs550625158,rs551169814,rs551498495,rs551827844,rs551985434,rs551986838,rs552186616,rs552316844,rs552353811,rs552744648,rs553050358,rs553397712,rs553455595,rs553462900,rs553553541,rs554177849,rs554252092,rs554824427,rs554883477,rs554931392,rs555148483,rs555171642,rs555240009,rs555466330,rs555605317,rs555658928,rs555800142,rs556109289,rs556602920,rs556707512,rs556710566,rs556735470,rs557010451,rs557848790,rs557995976,rs558355062,rs558770279,rs559675407,rs559816811,rs559969393,rs560240230,rs561254528,rs561313412,rs562446410,rs562505680,rs562677129,rs563142665,rs563412156,rs563808987,rs564247483,rs565363433,rs565830208,rs565988609,rs566680688,rs566979281,rs567718800,rs567983598,rs567992189,rs568976747,rs569111758,rs569378682,rs569654790,rs570015170,rs570231238,rs570332811,rs570853915,rs570881074,rs571371674,rs571682378,rs571747282,rs571789662,rs571790974,rs572029560,rs572182798,rs572752923,rs572979327,rs573062508,rs573389121,rs573835979,rs573974795,rs574060574,rs574310132,rs574364886,rs574681537,rs574802060,rs575175409,rs575350866,rs575730059,rs575886163,rs576518686,rs576557603,rs576962945,rs577022019,rs577162365,rs577831053,rs578036273,rs578247280,rs59007061,rs60027719,rs6020349,rs6020352,rs60991247,rs6763981,rs6776466,rs6779256,rs6793982,rs73033121,rs74427876,rs74987318,rs75712988,rs7640303,rs76496687,rs76687557,rs77231284,rs77437901,rs77711300,rs78281564,rs79653511,rs9819859,rs9837350,rs9837530,rs9837821	CEBPB,GHSR
GO Biological Process	GO:0070508	cholesterol import	121	7.70397e-276	9.94044e-272	8.21524e-274	21.1511	14.1364	299	0.00075006	0.0158646	616	0.0314789	1	0.65937	6.80947	0.293709	2	6	0.00220264	0.333333	rs1010679,rs10425654,rs112069735,rs114605659,rs11670740,rs117972228,rs118183202,rs12974008,rs13345161,rs138405257,rs138746713,rs139541094,rs139595307,rs140839582,rs141094705,rs141680074,rs143437024,rs144212607,rs144233982,rs145790310,rs145837452,rs146501880,rs147033184,rs147388758,rs147509697,rs147898135,rs148718589,rs149864767,rs150974061,rs17242367,rs17242374,rs17242388,rs17242759,rs17242787,rs17242801,rs17242808,rs17242822,rs17242829,rs17242836,rs17248748,rs17249120,rs17249127,rs17249169,rs17249176,rs17249190,rs17249197,rs180729422,rs180753643,rs180925906,rs181403568,rs182315066,rs182388433,rs182639075,rs182981511,rs183047348,rs183303334,rs183506625,rs183963860,rs184187598,rs184840784,rs185638029,rs185765232,rs186060299,rs186375632,rs186609288,rs186896770,rs187492239,rs187755768,rs188228713,rs188272739,rs188288198,rs189078888,rs189662503,rs189692922,rs190238387,rs190593380,rs190726429,rs191017586,rs191801874,rs191876301,rs192147076,rs192748155,rs192913654,rs200957143,rs201016593,rs36218923,rs370150698,rs371840475,rs372825301,rs372994982,rs373539600,rs375052955,rs375480781,rs376016469,rs376434819,rs376787846,rs4371014,rs527444348,rs527528520,rs527724373,rs527968504,rs528728022,rs529040006,rs529110044,rs529113980,rs529687966,rs530463550,rs531160095,rs531215802,rs531316522,rs531359176,rs531550435,rs531647368,rs531706798,rs532321156,rs532454231,rs533475139,rs533523828,rs533636274,rs534057633,rs534104433,rs534220393,rs534865175,rs534934140,rs535139716,rs535295272,rs535359143,rs535876665,rs535878567,rs536178673,rs536446124,rs536763637,rs537239974,rs537293194,rs537562744,rs537755802,rs537829044,rs538300761,rs538748616,rs539372252,rs539443697,rs539851689,rs540093615,rs540340269,rs541062405,rs541687736,rs542032686,rs542307173,rs542346119,rs542878563,rs542915673,rs543118377,rs543709443,rs543723520,rs544878679,rs545304764,rs545378448,rs545387972,rs545438211,rs545486342,rs545699177,rs545818253,rs546639142,rs547130558,rs547260495,rs547548110,rs547924276,rs548128671,rs548626502,rs548886515,rs549103836,rs549174926,rs549336338,rs549595251,rs549816093,rs549833618,rs549995837,rs550048547,rs550943356,rs551177302,rs551336876,rs551472063,rs551538151,rs551795459,rs551956699,rs552203393,rs552766816,rs552857312,rs553539173,rs553656051,rs553666032,rs553714993,rs554006574,rs554205719,rs554360283,rs554758347,rs554872752,rs555393103,rs555655385,rs556029495,rs556496135,rs556838031,rs556895435,rs557375639,rs557393659,rs557642611,rs557933294,rs557933556,rs558278204,rs559250296,rs559628650,rs559912069,rs56007245,rs560277773,rs560394636,rs560647512,rs560828472,rs561181438,rs561197771,rs561204669,rs561758093,rs561758662,rs562257713,rs562341986,rs562408944,rs562965958,rs563211595,rs563429250,rs563693357,rs563940088,rs564232452,rs565023404,rs565059558,rs565220434,rs565415874,rs565675103,rs565814572,rs566737738,rs566826555,rs567281962,rs568674994,rs568766290,rs568803123,rs569207886,rs569285477,rs569448426,rs569650829,rs570444967,rs570651837,rs570987415,rs571033578,rs571122010,rs571224061,rs571507075,rs571711951,rs572277806,rs572768150,rs572792545,rs572948750,rs573107443,rs573653949,rs574185943,rs574257791,rs574263349,rs574298114,rs574854982,rs574967637,rs575294188,rs575360961,rs575427605,rs576239673,rs576530433,rs576535110,rs577012224,rs577119707,rs577417363,rs577643444,rs578072316,rs6488946,rs6511721,rs7256073,rs73015030,rs74489414,rs74516607,rs75550392,rs76058149,rs76106226,rs76222089,rs76428688,rs76987683,rs77238163,rs77607569,rs78538022,rs78633789,rs7964517,rs8102912,rs8104549,rs8104576,rs8110695	LDLR,SCARB1
GO Biological Process	GO:2000110	negative regulation of macrophage apoptotic process	122	1.8543e-275	2.39261e-271	1.96116e-273	48.718	4.43368	216	0.000235246	0.0114607	2304	0.221961	1	1	4.08568	0.244757	1	5	0.00110132	0.2	rs113014217,rs113406807,rs114453772,rs114502888,rs114706919,rs115069531,rs115492987,rs115545359,rs116024899,rs116190318,rs116416290,rs116461058,rs13094089,rs13094143,rs13098737,rs139151046,rs139789266,rs140654976,rs141592683,rs143216854,rs144041695,rs144990903,rs145391201,rs145415460,rs145434058,rs146465471,rs146489161,rs147058563,rs147564429,rs148299432,rs149045481,rs149222438,rs150042359,rs150063615,rs150722037,rs16845222,rs180805788,rs181097750,rs181155881,rs181737114,rs182125737,rs182594653,rs183041624,rs183602558,rs183753436,rs184629302,rs184861370,rs184907626,rs185433401,rs186389444,rs186501132,rs187714137,rs187759965,rs187917711,rs188467714,rs189620547,rs189696304,rs190825835,rs191013951,rs191259545,rs191356469,rs191629881,rs192291271,rs201761204,rs28409420,rs34251104,rs34673120,rs35386451,rs35600243,rs36032820,rs370751349,rs372541986,rs3733027,rs376167602,rs4894416,rs4894543,rs527415801,rs527947956,rs527973619,rs527986169,rs528382273,rs528822831,rs529556497,rs529765229,rs530105402,rs530219316,rs530339003,rs530435752,rs530882539,rs530922425,rs531344427,rs531768294,rs532043706,rs532618261,rs532664932,rs532891778,rs533297705,rs533437360,rs533550568,rs534019197,rs535304918,rs535415121,rs535643155,rs535711938,rs535909236,rs536246776,rs536932586,rs537489066,rs537499132,rs537736635,rs537852910,rs538188454,rs538403479,rs539786610,rs540593036,rs541650321,rs542098294,rs542190277,rs542597592,rs544928114,rs545210762,rs546037992,rs546270084,rs546797801,rs546958858,rs547019814,rs547310960,rs547373538,rs547483344,rs547914610,rs548071635,rs548525676,rs548856795,rs549352731,rs549461057,rs549703773,rs551169814,rs551498495,rs551827844,rs551985434,rs552186616,rs552316844,rs552353811,rs553050358,rs553455595,rs554177849,rs554252092,rs554824427,rs554883477,rs555171642,rs555240009,rs555466330,rs556109289,rs556602920,rs556710566,rs557010451,rs557995976,rs558355062,rs558770279,rs559675407,rs559816811,rs559969393,rs560240230,rs561254528,rs561313412,rs563142665,rs563808987,rs564247483,rs565363433,rs565988609,rs566979281,rs567983598,rs567992189,rs569378682,rs569654790,rs570015170,rs570231238,rs570332811,rs570853915,rs570881074,rs571371674,rs571789662,rs571790974,rs572182798,rs572752923,rs573389121,rs574364886,rs574681537,rs574802060,rs575175409,rs575730059,rs576557603,rs576962945,rs577022019,rs577162365,rs577831053,rs59007061,rs60027719,rs6763981,rs6776466,rs6779256,rs6793982,rs73033121,rs74427876,rs74987318,rs75712988,rs7640303,rs76687557,rs77231284,rs77437901,rs77711300,rs79653511,rs9819859,rs9837350,rs9837530,rs9837821	GHSR
GO Biological Process	GO:0015942	formate metabolic process	123	1.58194e-272	2.04117e-268	1.65949e-270	29.1022	8.86531	258	0.000470383	0.0136892	616	0.0314789	1	0.65937	6.80947	0.293709	2	6	0.00220264	0.333333	rs1113983,rs113473965,rs113554617,rs114216537,rs114320781,rs114873659,rs115859694,rs115885924,rs116077206,rs117230349,rs12438477,rs137976641,rs138137263,rs139521510,rs139634133,rs139933949,rs141871823,rs142088197,rs142452679,rs142526567,rs142864186,rs144604431,rs145173887,rs145522120,rs146006090,rs147945466,rs149147592,rs149200686,rs149255080,rs149773171,rs149976880,rs150120828,rs150524316,rs151338536,rs16971467,rs16971475,rs181039699,rs181456990,rs181969225,rs182160391,rs182367789,rs182787349,rs183089907,rs183197219,rs183368956,rs183594409,rs184127979,rs184561661,rs184894858,rs185547630,rs186098809,rs186128550,rs186344856,rs186507997,rs186547421,rs186679505,rs187684869,rs187931068,rs188103145,rs188171592,rs188687524,rs189007936,rs189018126,rs189270786,rs189789648,rs190499500,rs190625458,rs190884236,rs191002595,rs191157045,rs191400971,rs191698856,rs192449744,rs192493154,rs193058029,rs200058464,rs201046659,rs201062164,rs202218644,rs2277821,rs2562744,rs2586152,rs2586154,rs2586183,rs2733106,rs2733107,rs28386970,rs36018162,rs368009103,rs374896171,rs375170671,rs375575127,rs377725628,rs527319746,rs527340180,rs527403489,rs528006342,rs528585803,rs528957300,rs529343881,rs529383905,rs529532888,rs529899106,rs529961940,rs530796350,rs531265324,rs531325327,rs531841818,rs533054532,rs533193652,rs533200913,rs534341100,rs534430019,rs534981687,rs535046420,rs535218751,rs535291305,rs535686967,rs535747355,rs535871573,rs535906582,rs536108828,rs536720785,rs536754562,rs537484209,rs538111666,rs538171446,rs539020122,rs539403238,rs540118527,rs540187733,rs540389743,rs541013732,rs541743673,rs541841277,rs541861963,rs542156571,rs543287568,rs543331328,rs543660159,rs544002985,rs544135340,rs544512131,rs544521821,rs544557204,rs544967935,rs545127367,rs545664927,rs546096745,rs546346927,rs546766556,rs546937507,rs547955590,rs548745405,rs549140097,rs549457358,rs549700189,rs550717706,rs550907395,rs551978934,rs552627668,rs552966610,rs553077503,rs553112866,rs553570811,rs553882718,rs554272123,rs555353433,rs555805556,rs558171793,rs558778254,rs559994715,rs560010457,rs560111146,rs560539262,rs560555866,rs561115389,rs561240164,rs561471173,rs561601891,rs561680800,rs561740096,rs562132175,rs562408164,rs563003711,rs563563594,rs564401569,rs564504136,rs564720421,rs565491252,rs566064559,rs566150571,rs566516213,rs566702870,rs566790753,rs566857558,rs567982657,rs568505515,rs568813838,rs568917289,rs569842665,rs570474975,rs571421607,rs572604301,rs572726748,rs573187754,rs573537340,rs573749030,rs574014279,rs574336831,rs575137689,rs575225657,rs575381154,rs575397112,rs575753275,rs575872610,rs576371691,rs576433409,rs576808952,rs577024421,rs577337033,rs577353419,rs577411918,rs577673744,rs577746999,rs60269787,rs60995187,rs62027992,rs62027993,rs62027997,rs6495454,rs72734764,rs72734765,rs73474575,rs74708526,rs74783375,rs75867406,rs75930960,rs75958782,rs76369112,rs77330595,rs77369547,rs77892895,rs78048564,rs78466926,rs78596754,rs78700463,rs79015627,rs79182819,rs79467865,rs79725378,rs79917992,rs80150548,rs8023452,rs8027872,rs80327340,rs8041700,rs8042012	FTCD,MTHFS
GO Biological Process	GO:0043648	dicarboxylic acid metabolic process	124	2.24595e-272	2.89795e-268	2.33705e-270	4.87793	158.674	774	0.00841905	0.0410675	64	1.58752e-05	0.204838	0.0032006	3.40474	4.69934	16	96	0.0176211	0.166667	rs1009971,rs10132601,rs10195828,rs1023751,rs1040566,rs1042523,rs10460742,rs1062600,rs1062601,rs11089013,rs1113983,rs111987768,rs112288885,rs112342841,rs112637375,rs112844160,rs113473965,rs113554617,rs113995440,rs114216537,rs114252708,rs114320781,rs114736929,rs114873659,rs114920050,rs115216870,rs115287420,rs115451211,rs115489693,rs11552145,rs11552146,rs115859694,rs115883480,rs115885924,rs116010759,rs116077206,rs116085852,rs116289908,rs116674842,rs11701436,rs117230349,rs117441947,rs12003032,rs12066331,rs12375712,rs12438477,rs12612631,rs137929585,rs137976641,rs138137263,rs138150964,rs138176491,rs138301447,rs139069758,rs139088436,rs139262293,rs139337382,rs139444828,rs139521510,rs139634133,rs139902878,rs139933949,rs140060701,rs140540991,rs140545837,rs140715869,rs140807657,rs140968870,rs141777039,rs141871823,rs141965462,rs142087242,rs142088197,rs142117423,rs142217915,rs142451905,rs142452679,rs142526567,rs142864186,rs143673313,rs1437410,rs143826903,rs144490795,rs144604431,rs144794595,rs144907840,rs144944011,rs145173887,rs145522120,rs145580276,rs145594052,rs145707933,rs145945090,rs146006090,rs146178543,rs146240928,rs146325703,rs146625534,rs146900550,rs147555276,rs147739877,rs147924092,rs147945466,rs148165198,rs148491376,rs148568269,rs148627835,rs148630886,rs148686056,rs148846509,rs148934646,rs148978468,rs149049824,rs149147592,rs149200686,rs149204326,rs149255080,rs149447798,rs149611911,rs149770201,rs149773171,rs149887822,rs149976880,rs150120828,rs150486241,rs150524316,rs150560473,rs150582330,rs150905505,rs150928523,rs151154847,rs151338536,rs16862344,rs16971467,rs16971475,rs17492518,rs17847716,rs180913370,rs181039699,rs181187516,rs181248728,rs181249666,rs181456990,rs181515686,rs181556711,rs181969225,rs181986215,rs182011643,rs182067410,rs182152888,rs182160391,rs182251750,rs182367789,rs182787349,rs182895479,rs183089907,rs183195427,rs183197219,rs183368956,rs183594409,rs184086519,rs184127979,rs184313270,rs184561661,rs184664396,rs184894858,rs185079000,rs185233196,rs185535617,rs185547630,rs185614943,rs185923965,rs185984475,rs186098809,rs186128550,rs186285531,rs186286708,rs186344856,rs186490701,rs186507997,rs186547421,rs186679505,rs187055796,rs187684869,rs187687806,rs187931068,rs188103145,rs188171592,rs188423092,rs188687524,rs189007936,rs189018126,rs189270786,rs189406291,rs189410397,rs189674348,rs189789648,rs189851297,rs189867981,rs189891775,rs190009204,rs190399516,rs190458554,rs190499500,rs190625458,rs190884236,rs191002595,rs191157045,rs191400971,rs191416531,rs191698856,rs192264233,rs192328889,rs192449744,rs192493154,rs192635525,rs192707790,rs192915423,rs193058029,rs193212893,rs199564014,rs199964290,rs200050361,rs200058464,rs200089195,rs200146345,rs200596108,rs200745451,rs201046659,rs201059299,rs201062164,rs201186470,rs201469307,rs201597477,rs201796599,rs201972484,rs202218644,rs2070755,rs2229660,rs2235096,rs2235928,rs2277821,rs2282117,rs2282219,rs2297291,rs2304656,rs2304657,rs2562744,rs2586152,rs2586154,rs2586183,rs2733106,rs2733107,rs28359541,rs28359542,rs28359544,rs28359546,rs28359547,rs28359550,rs28386970,rs28564395,rs28594541,rs28605607,rs28715641,rs28755825,rs34330923,rs36018162,rs367913535,rs368009103,rs368365507,rs368574420,rs369110675,rs369207120,rs370095740,rs370299690,rs370436004,rs370530812,rs370553351,rs371800353,rs372594427,rs373757480,rs373781019,rs374452114,rs374896171,rs375170671,rs375575127,rs375584473,rs3769521,rs3769522,rs377011618,rs377725628,rs3795120,rs41298174,rs41306702,rs45570643,rs45603039,rs4952937,rs527319746,rs527340180,rs527403489,rs527511971,rs527594157,rs527998291,rs528006342,rs528092283,rs528207507,rs528370832,rs528431203,rs528442226,rs528511661,rs528585803,rs528702244,rs528849765,rs528928825,rs528957300,rs529051699,rs529343881,rs529383905,rs529532888,rs529578177,rs529811865,rs529899106,rs529940181,rs529961940,rs530370831,rs530410950,rs530449922,rs530539655,rs530617959,rs530695277,rs530796350,rs531149272,rs531265324,rs531325327,rs531456363,rs531841818,rs531948877,rs532201106,rs532571012,rs532668350,rs532745975,rs532834303,rs532867471,rs532953647,rs533005253,rs533006274,rs533054532,rs533193652,rs533200913,rs533392524,rs533846555,rs533928473,rs534203892,rs534225796,rs534341100,rs534430019,rs534430448,rs534481305,rs534600795,rs534865107,rs534981687,rs535046420,rs535153455,rs535218751,rs535291305,rs535296124,rs535392510,rs535686967,rs535747355,rs535793515,rs535871573,rs535906582,rs536108828,rs536208065,rs536230636,rs536599064,rs536720785,rs536754562,rs536846278,rs536856115,rs536868408,rs536913816,rs537240702,rs537269668,rs537288532,rs537379670,rs537484209,rs537492204,rs537628761,rs537630586,rs537844204,rs538111666,rs538157426,rs538171446,rs538199432,rs538360925,rs538695310,rs539020122,rs539259685,rs539278597,rs539403238,rs539448422,rs539765005,rs539783447,rs540067928,rs540118527,rs540149572,rs540187733,rs540189322,rs540389743,rs540427984,rs540544008,rs540610028,rs540777873,rs540825478,rs540942096,rs541003017,rs541013732,rs541427237,rs541444102,rs541685025,rs541743673,rs541841277,rs541861963,rs542156571,rs542182426,rs542462611,rs542596725,rs542615804,rs542829007,rs542908950,rs543039825,rs543091089,rs543191487,rs543230190,rs543254967,rs543287568,rs543331328,rs543614036,rs543660159,rs543687633,rs543735259,rs544002985,rs544135340,rs544295256,rs544321202,rs544512131,rs544521821,rs544557204,rs544927674,rs544967935,rs545084763,rs545127367,rs545432360,rs545436546,rs545446299,rs545664927,rs545719193,rs545773547,rs546018299,rs546096745,rs546105627,rs546346927,rs546452275,rs546766556,rs546937507,rs546942172,rs547002679,rs547187175,rs547252940,rs547266441,rs547322689,rs547542274,rs547733054,rs547955590,rs548090683,rs548124216,rs548152989,rs548153033,rs548212658,rs548446579,rs548616083,rs548681459,rs548745405,rs548808238,rs548973071,rs548985798,rs548998976,rs549140097,rs549260808,rs549457358,rs549700189,rs549782608,rs550007005,rs550282579,rs550452717,rs550508867,rs550621183,rs550694862,rs550717706,rs550795958,rs550907395,rs551121455,rs551375108,rs551490616,rs551525705,rs551591378,rs551631223,rs551739684,rs551978934,rs552627668,rs552953330,rs552966610,rs553009253,rs553077503,rs553112866,rs553165579,rs553570811,rs553746657,rs553882718,rs554272123,rs554291438,rs554341525,rs554852774,rs554915117,rs554976822,rs555259143,rs555353433,rs555374021,rs555572652,rs555675880,rs555694592,rs555739115,rs555805556,rs556283681,rs556345272,rs556681315,rs556805840,rs556822296,rs556839789,rs556991879,rs55733026,rs557657291,rs557659151,rs557802806,rs55783555,rs558006588,rs558040027,rs558073319,rs558078594,rs558171793,rs558646568,rs558731216,rs558778254,rs558868145,rs559035330,rs559179503,rs55927446,rs559294924,rs559407825,rs559431265,rs559459869,rs559790864,rs559994715,rs560010457,rs560111146,rs560143368,rs560367256,rs560446736,rs560539262,rs560555866,rs560626062,rs560968694,rs561043580,rs561115389,rs561240164,rs561241534,rs561319538,rs561436726,rs561471173,rs561545619,rs561601891,rs561680800,rs561740096,rs561805391,rs562132175,rs562323444,rs562408164,rs562436220,rs563002106,rs563003711,rs563041455,rs563077316,rs563173240,rs563178565,rs563367302,rs563563594,rs563768892,rs563865443,rs564134776,rs564401569,rs564504136,rs564667432,rs564720421,rs565008284,rs565348636,rs565487614,rs565491252,rs565497370,rs565511485,rs565557111,rs565626541,rs566064559,rs566150571,rs566207407,rs566516213,rs566534740,rs566702870,rs566750303,rs566790753,rs566857558,rs567063743,rs567262737,rs567320774,rs567748899,rs567840823,rs567868300,rs567982657,rs568271872,rs568505515,rs568515793,rs568613304,rs568813838,rs568917289,rs568980514,rs569256585,rs569391405,rs569565535,rs569682700,rs569842665,rs569858083,rs570071192,rs570147100,rs570237142,rs570469955,rs570474975,rs570601715,rs571056643,rs571198050,rs571311281,rs571421607,rs571451165,rs571499544,rs571699814,rs571771088,rs571905030,rs572038034,rs572305927,rs572388564,rs572422334,rs572604301,rs572726748,rs572908835,rs573150379,rs573187754,rs573394633,rs573537340,rs573547033,rs573749030,rs573910992,rs573985103,rs574014279,rs574265290,rs574336831,rs574374415,rs574722909,rs574832221,rs575137689,rs575225657,rs575381154,rs575397112,rs575427575,rs575671853,rs575729955,rs575753275,rs575872610,rs575970085,rs576371691,rs576433409,rs576589196,rs576652935,rs576773653,rs576776406,rs576808952,rs577024421,rs577086171,rs577291520,rs577337033,rs577353419,rs577411918,rs577673744,rs577733071,rs577746999,rs577936206,rs577974398,rs59684347,rs6025629,rs6025645,rs60269787,rs60995187,rs61334002,rs61752842,rs61760966,rs62027992,rs62027993,rs62027997,rs631908,rs6495454,rs6586497,rs707555,rs71548673,rs72734764,rs72734765,rs73474575,rs73983720,rs74700116,rs74708526,rs74783375,rs74968065,rs75028183,rs75060914,rs75308972,rs75867406,rs75930960,rs75958782,rs75991859,rs76369112,rs76863200,rs76993564,rs77330595,rs77369547,rs77528519,rs77541414,rs77676684,rs77892895,rs78048564,rs78441509,rs78466926,rs7856096,rs78596754,rs78700463,rs79015627,rs79047515,rs79062167,rs79182819,rs79246690,rs79385589,rs79467865,rs79725378,rs79917992,rs80150548,rs8023452,rs8027872,rs80327340,rs8041700,rs8042012,rs8192708,rs895502,rs9426794,rs9426795,rs9474492,rs966730,rs997817,rs9980386	ALDH4A1,ASS1,FPGS,FTCD,GCLC,GGT1,GPT2,GRHPR,HAAO,IDH1,MTHFS,PCK1,PCK2,SDHB,SHMT2,SLC19A1
GO Biological Process	GO:0009311	oligosaccharide metabolic process	125	4.00974e-272	5.17377e-268	4.13902e-270	5.04106	148.58	749	0.00788348	0.0397411	1577	0.121109	1	0.990914	1.77638	3.37765	6	69	0.00660793	0.0869565	rs1011373,rs10813958,rs10956707,rs111503986,rs112615103,rs112894978,rs112947372,rs113074960,rs113451637,rs114051207,rs114280152,rs114351295,rs114376823,rs114603725,rs114743501,rs115004693,rs115010149,rs115032646,rs115114457,rs115184989,rs115251486,rs115400413,rs115490458,rs115584689,rs115824001,rs115999214,rs116007552,rs116136260,rs116480182,rs116534938,rs116641402,rs117619527,rs11776026,rs11776993,rs11779894,rs117812665,rs118186898,rs11970091,rs11986951,rs11996611,rs11996618,rs11996748,rs12486343,rs1295386,rs1295387,rs13260735,rs13262841,rs13264936,rs13296902,rs137857678,rs138020280,rs138104130,rs138195167,rs138612074,rs138626311,rs138719286,rs138894661,rs139034511,rs139070297,rs139457683,rs139553752,rs140282780,rs140324347,rs140439760,rs140674859,rs140840731,rs140914332,rs140982171,rs141134267,rs141155937,rs141162928,rs141263982,rs141307261,rs141692826,rs141725346,rs141742477,rs141772791,rs141826261,rs141836520,rs142344871,rs142479756,rs142592353,rs142603519,rs142978666,rs143155396,rs143566290,rs143791906,rs143831622,rs143844991,rs144388562,rs144486229,rs144610528,rs144644575,rs144663703,rs144674511,rs144860644,rs144924781,rs145136055,rs145161394,rs145164655,rs145251126,rs145515939,rs145595837,rs145684106,rs145854520,rs145871602,rs145991856,rs146025846,rs146044178,rs147162113,rs147162446,rs147447730,rs147608450,rs147721477,rs147933453,rs148049316,rs148184887,rs148279491,rs148434291,rs148485953,rs148539356,rs148802016,rs148806304,rs148903525,rs148935720,rs149013425,rs149088150,rs149292195,rs149296826,rs149675521,rs149722843,rs150072347,rs150102148,rs150146242,rs150253275,rs150302098,rs150311284,rs150410269,rs150410379,rs150616585,rs150722308,rs150729464,rs151039498,rs151111683,rs151337266,rs16904931,rs16904932,rs16904933,rs180817167,rs180983363,rs181116031,rs181127381,rs181279558,rs181324029,rs181339657,rs181353060,rs181419859,rs181438881,rs181775396,rs181917957,rs181980159,rs182168946,rs182393082,rs182411583,rs182647706,rs182966104,rs183083786,rs183356984,rs183496801,rs183596022,rs183692327,rs183748808,rs183833181,rs183842104,rs183873903,rs183973461,rs184050963,rs184052438,rs184120196,rs184588666,rs184638486,rs184640387,rs185192207,rs185231547,rs185284485,rs185300578,rs185357579,rs185441515,rs185507890,rs185523063,rs185807126,rs185848626,rs186060979,rs186091592,rs186356267,rs186744123,rs187030581,rs187116848,rs187165028,rs187255198,rs187457401,rs187505684,rs187603805,rs187705882,rs187749764,rs188139692,rs188157493,rs188392051,rs188394862,rs188529332,rs188529909,rs188624706,rs188641533,rs188683894,rs189024052,rs189190244,rs189248851,rs189430073,rs189610483,rs189679606,rs189705265,rs189792624,rs189844269,rs190009231,rs190210406,rs190218729,rs190373225,rs190429024,rs190540744,rs190561495,rs190590998,rs190882577,rs191009735,rs191108333,rs191189494,rs191406136,rs191446307,rs191716442,rs191738532,rs191912439,rs192079495,rs192623746,rs192871394,rs193016132,rs193129665,rs193140077,rs195083,rs195084,rs195085,rs195086,rs195087,rs1957977,rs199498675,rs199575160,rs199733387,rs200691404,rs200812405,rs200865084,rs200909635,rs201411811,rs201606937,rs201805816,rs201948288,rs2075230,rs2182078,rs2228449,rs2268530,rs2268531,rs2268532,rs2268533,rs2268534,rs2268535,rs2268536,rs28364655,rs28364656,rs2896714,rs2945789,rs2978061,rs3007037,rs367624247,rs369135991,rs369553190,rs370273743,rs370846354,rs370970725,rs371830655,rs371856469,rs371902617,rs372538664,rs372860048,rs373260715,rs3734385,rs373712458,rs374385710,rs374867362,rs376018349,rs377067613,rs377470344,rs3798646,rs3798655,rs3798656,rs3798657,rs3798658,rs3823004,rs4234598,rs4420856,rs4686842,rs4736681,rs4736682,rs4736697,rs527315927,rs527380340,rs527385261,rs527409951,rs527605188,rs527728530,rs527877833,rs527915851,rs527933593,rs527960819,rs527965417,rs528028660,rs528294815,rs528407716,rs528582190,rs528590015,rs528601813,rs528910822,rs528967837,rs529002828,rs529129850,rs529272071,rs529631683,rs529865791,rs530453617,rs530766587,rs530925318,rs531168364,rs531200617,rs531227457,rs531490344,rs531511573,rs531636897,rs531894056,rs531931533,rs531966959,rs531978823,rs532108715,rs532205607,rs532206128,rs532519868,rs533016342,rs533049939,rs533078672,rs533314756,rs533355450,rs533424496,rs533567987,rs533601949,rs534237210,rs534339231,rs534464777,rs534563748,rs534564747,rs534569629,rs534603639,rs534690559,rs534856691,rs535245860,rs535317346,rs535357344,rs535434820,rs535503727,rs535781159,rs535792039,rs535995529,rs536042807,rs536085442,rs536462421,rs536490717,rs536722485,rs536765639,rs536801192,rs537087316,rs537165229,rs537170848,rs537357917,rs537612516,rs537665314,rs537695853,rs537917960,rs538007151,rs538425220,rs538911143,rs538992962,rs539067338,rs539096382,rs539106743,rs539315409,rs539325880,rs539357965,rs539592174,rs539603506,rs539954989,rs540060028,rs540273466,rs540404720,rs540578044,rs540588587,rs540603775,rs540917754,rs540974335,rs540978869,rs541023055,rs541080244,rs541344139,rs541734156,rs541947012,rs541970297,rs542183986,rs542200839,rs542201730,rs542521059,rs542905946,rs543073004,rs543076793,rs543092660,rs543125681,rs543129783,rs543328991,rs543453507,rs543549225,rs543571021,rs543687486,rs543869436,rs544087225,rs544118439,rs544168709,rs544282880,rs544407882,rs544429209,rs544609195,rs544679865,rs544761688,rs544805407,rs544843239,rs545093609,rs545462554,rs546038347,rs546058902,rs546064718,rs546219474,rs546293281,rs546666012,rs546700528,rs546821793,rs547283038,rs547402853,rs547488364,rs547498288,rs547556924,rs547698344,rs547741766,rs547829322,rs547992423,rs548215366,rs548262523,rs548265883,rs548477561,rs548580037,rs548654902,rs548799447,rs548860070,rs548966102,rs549189086,rs549192286,rs549572097,rs549610997,rs549647943,rs549718708,rs549748985,rs549937326,rs549969577,rs550008336,rs550150257,rs550246076,rs550330094,rs550569455,rs550965697,rs550993956,rs551039285,rs551297434,rs551321422,rs551714579,rs551970211,rs552354689,rs552381974,rs552397889,rs552420715,rs552423532,rs552502426,rs552660486,rs552696378,rs552704707,rs552709530,rs553022629,rs553085520,rs553184158,rs553337598,rs553543891,rs553568811,rs553607876,rs553660974,rs553671580,rs553679845,rs554741602,rs554754840,rs554788027,rs555074020,rs555121167,rs555159658,rs555183215,rs555279289,rs555710402,rs555771048,rs555796011,rs555806186,rs556546089,rs556620187,rs556689543,rs556728178,rs556928179,rs557015004,rs557098992,rs557122327,rs557148528,rs557264988,rs557284239,rs557292347,rs557447124,rs557470429,rs558032693,rs558053943,rs558313559,rs558320710,rs558395801,rs558537786,rs558936878,rs559021224,rs559086956,rs559099514,rs559336604,rs559382583,rs559418560,rs559555240,rs559847490,rs559847537,rs559859957,rs560075551,rs560242875,rs560352691,rs560551568,rs560723265,rs560746328,rs560826382,rs560887182,rs561000558,rs561047461,rs561347686,rs561415553,rs561512668,rs561570767,rs561742530,rs561891590,rs561960527,rs561978716,rs561998798,rs562118173,rs562199016,rs562555954,rs562557241,rs562644975,rs562725478,rs562765052,rs562810369,rs562993753,rs563051358,rs563217337,rs563686732,rs563720279,rs563847060,rs563851640,rs563998184,rs564117205,rs564284729,rs564461779,rs564481861,rs564489115,rs564996925,rs565030235,rs565307140,rs565530336,rs565661440,rs565795491,rs566151362,rs566398584,rs566837992,rs566931855,rs566937662,rs566993992,rs567017809,rs567091097,rs567113187,rs567331720,rs567413361,rs567597198,rs567734093,rs567785470,rs568123631,rs568134942,rs568138953,rs568381008,rs568449712,rs56855496,rs56869361,rs568814136,rs568817003,rs568900287,rs569184980,rs569465176,rs569505007,rs569688212,rs569847239,rs569887840,rs570128031,rs570164231,rs570412067,rs570455512,rs570572640,rs570686663,rs570813303,rs570932699,rs571288089,rs571409732,rs571418093,rs571478567,rs571740661,rs571782493,rs571864353,rs571912560,rs57221318,rs572346678,rs572442757,rs572655871,rs572674484,rs572750439,rs572775017,rs572948832,rs573009378,rs573162942,rs573175604,rs573259306,rs573319830,rs573341463,rs573425120,rs573580746,rs573588881,rs574043827,rs574052854,rs574061787,rs574076559,rs574111391,rs574423436,rs574636083,rs574668379,rs574684995,rs574771617,rs574797055,rs574827278,rs575408044,rs575592861,rs575662769,rs575945453,rs576092828,rs576121426,rs576494461,rs576802605,rs576967164,rs577013078,rs577035411,rs577050370,rs577070646,rs577354126,rs577725500,rs577744830,rs578043670,rs59814369,rs60776551,rs6785668,rs6800338,rs6914453,rs6932339,rs6984151,rs72718298,rs72718301,rs72720203,rs72720273,rs72720294,rs72827584,rs73071454,rs73359243,rs73361373,rs73527202,rs73529013,rs73767461,rs73767462,rs75262495,rs75773492,rs7613731,rs76243587,rs76562630,rs76695387,rs76767504,rs76799658,rs77409918,rs77430716,rs77550432,rs78057658,rs7827061,rs7829185,rs7841242,rs78681435,rs78804233,rs78914334,rs79017743,rs79050929,rs79193076,rs79311645,rs79340559,rs79473458,rs79555482,rs79618554,rs79898210,rs79951406,rs879832,rs9398506,rs9847687,rs9874817,rs9876699	B4GALT1,MAN1A1,MGAT2,MPDU1,ST3GAL1,ST6GAL1
GO Biological Process	GO:0043217	myelin maintenance	126	1.37644e-269	1.77602e-265	1.40954e-267	15.8023	21.2627	336	0.00112817	0.0178278	462	0.0184556	1	0.515439	5.1071	0.587417	3	12	0.00330396	0.25	rs10956707,rs111503986,rs112615103,rs112894978,rs112947372,rs113451637,rs114051207,rs114303052,rs114351295,rs114603725,rs115206151,rs115400413,rs115584689,rs116982004,rs117421257,rs11776026,rs11776993,rs11779894,rs117858888,rs11986951,rs11996611,rs11996618,rs11996748,rs13260735,rs13262841,rs13264936,rs138104130,rs139034511,rs139208407,rs139355900,rs139595278,rs140282780,rs140575752,rs141103997,rs141155937,rs141826261,rs141836520,rs142407181,rs143155396,rs143791906,rs143831622,rs144388562,rs144610528,rs145138539,rs145251126,rs145422999,rs145871602,rs145991856,rs146816871,rs146827826,rs148049316,rs148184887,rs149088150,rs149705964,rs150072347,rs150253275,rs150311284,rs150552076,rs150729464,rs16904931,rs16904932,rs16904933,rs17466684,rs17878802,rs17880227,rs17881807,rs17883270,rs180798973,rs180817167,rs181094941,rs181116031,rs181917957,rs181980159,rs183082179,rs183356984,rs183577942,rs183748808,rs183973461,rs184219349,rs184588666,rs185445296,rs186530743,rs186694820,rs187116848,rs187165028,rs187282815,rs187410471,rs187457401,rs188529909,rs188770824,rs189248851,rs189652003,rs189844269,rs190218729,rs190540744,rs190561495,rs190633097,rs190987945,rs191406136,rs191807129,rs192011917,rs200572774,rs200999462,rs202081077,rs2070926,rs28541694,rs2896714,rs2945789,rs2978061,rs367624247,rs367989790,rs367993012,rs369171503,rs371557794,rs371902617,rs372415096,rs372860048,rs373260715,rs374867362,rs377153358,rs4732729,rs4736681,rs4736682,rs4736697,rs4998557,rs527276883,rs527308627,rs527409951,rs527915851,rs528028660,rs528753124,rs529447494,rs529566528,rs530453617,rs530790235,rs531168364,rs531227457,rs531490344,rs531752965,rs531931533,rs531966959,rs532333546,rs532681839,rs533355450,rs533640561,rs533689540,rs534237210,rs534339231,rs534464777,rs534569629,rs534672809,rs535055846,rs535055866,rs535286908,rs535434820,rs535728417,rs535781159,rs536381269,rs536462421,rs536747882,rs537101291,rs537917960,rs537992551,rs538127098,rs538425220,rs538587007,rs538603815,rs538992962,rs539245243,rs539325880,rs539357965,rs539619588,rs539621605,rs540603775,rs540613919,rs540978869,rs541080244,rs541734156,rs541970297,rs542199076,rs542384349,rs542521059,rs542755585,rs543076793,rs543116935,rs543125681,rs543129783,rs543157739,rs543435380,rs543549225,rs543869436,rs544087225,rs546064718,rs546219474,rs546302446,rs546837488,rs547488364,rs547498656,rs547755049,rs547992423,rs548215366,rs548471757,rs548477561,rs548799447,rs549189086,rs549647943,rs549647960,rs549748985,rs549852610,rs550330094,rs550993956,rs551297434,rs551462153,rs551714579,rs551959163,rs552103421,rs552696378,rs552709530,rs553022629,rs553073973,rs553607876,rs553671580,rs553704871,rs553794866,rs553977649,rs554788027,rs555121167,rs555159658,rs555182137,rs555257417,rs555809125,rs556456850,rs556546089,rs556620187,rs556877096,rs557447124,rs557610101,rs557646920,rs558032693,rs558225638,rs558264241,rs559021224,rs559086956,rs559099514,rs559555240,rs559905321,rs560352691,rs560723265,rs561355893,rs561512668,rs561570767,rs561625939,rs561663895,rs561742530,rs562500765,rs562765052,rs563236990,rs563432916,rs564284729,rs564660046,rs565211656,rs565307140,rs565968936,rs566046484,rs566937662,rs566993992,rs567113187,rs567644173,rs568001330,rs568134942,rs568449712,rs569184980,rs569505007,rs570123084,rs570171978,rs570246046,rs570932699,rs571756499,rs571912560,rs571914549,rs571939837,rs572053967,rs572346678,rs572373628,rs572437956,rs572476068,rs573341463,rs573425120,rs573456585,rs573588881,rs574052854,rs574771617,rs576092828,rs576121426,rs577070646,rs577551844,rs577972406,rs578075709,rs59520101,rs6984151,rs72718298,rs72718301,rs72720203,rs72720273,rs72720294,rs73359243,rs73361373,rs75730512,rs76604252,rs77550432,rs7812347,rs7827061,rs7829185,rs7841242,rs78455493,rs78804233,rs79311645,rs79390242,rs7982,rs79898210,rs80247028,rs879832,rs9331892,rs9331893,rs9331894,rs9331913,rs9331914,rs9331915,rs9331916,rs9331918,rs9331919,rs9331921,rs9331922,rs9331923,rs9331925,rs9331927	CLU,NDRG1,SOD1
GO Biological Process	GO:1901605	alpha-amino acid metabolic process	127	2.83958e-269	3.66391e-265	2.88497e-267	3.34955	350.495	1174	0.0185969	0.0622911	30	1.63818e-07	0.00211374	7.04579e-05	2.89081	10.3777	30	212	0.0330396	0.141509	rs10055074,rs10058002,rs1009971,rs10108226,rs1010954,rs10195828,rs10518693,rs10798925,rs111368292,rs1113983,rs111795059,rs111852050,rs112098160,rs112188518,rs112260704,rs112342841,rs112367493,rs112372115,rs112827945,rs112979442,rs113164896,rs113437492,rs113473965,rs113554617,rs113640129,rs113861818,rs114204869,rs114216537,rs114252708,rs114320781,rs114379982,rs114465834,rs114615175,rs114873659,rs114890326,rs114920050,rs115062110,rs115070417,rs115097266,rs11540930,rs11541885,rs115456970,rs115489693,rs115597074,rs115859694,rs115885924,rs115910162,rs116010759,rs116077206,rs116085852,rs116254190,rs116650915,rs116674842,rs116684584,rs116807874,rs11704682,rs117230349,rs117316375,rs11743721,rs117441947,rs117596369,rs117643211,rs11852901,rs11856427,rs12003032,rs12375712,rs12438477,rs12439250,rs12514956,rs12546193,rs12551616,rs12552391,rs12555690,rs12907580,rs1370273,rs137976641,rs138081311,rs138137263,rs138150964,rs138238489,rs138294116,rs139069758,rs139072802,rs139149510,rs139187925,rs139197162,rs139337382,rs139395044,rs139444828,rs139447691,rs139521510,rs139634133,rs139830755,rs139933949,rs140011299,rs140098686,rs140284722,rs140337460,rs140540991,rs140545837,rs140644464,rs140715869,rs140774278,rs140901015,rs140915141,rs140968870,rs141626299,rs141777883,rs141827305,rs141863249,rs141871823,rs141886460,rs141962882,rs142088197,rs142117423,rs142217915,rs142329136,rs142333197,rs142451905,rs142452679,rs142522569,rs142526567,rs142779315,rs142864186,rs142889834,rs143048071,rs143050953,rs143093683,rs143243347,rs143408057,rs143590053,rs143807229,rs143841724,rs144008103,rs144029891,rs144034161,rs144490795,rs144496310,rs144604431,rs144794595,rs145001576,rs145019696,rs145139775,rs145173887,rs145331563,rs145332986,rs145341277,rs145393325,rs145522120,rs145594052,rs145707933,rs145740819,rs145945090,rs146006090,rs146105181,rs146178543,rs146185104,rs146263676,rs146625534,rs146738423,rs146791415,rs146842787,rs146900550,rs146951589,rs147016995,rs147018665,rs147060754,rs147480490,rs147598478,rs147608411,rs147609021,rs147700303,rs147739877,rs147777672,rs147945466,rs147946196,rs148532236,rs148627835,rs148630886,rs148686056,rs148761053,rs148811771,rs148914345,rs148978468,rs149014944,rs149049824,rs149054904,rs149147592,rs149196525,rs149200686,rs149204359,rs149255080,rs149522609,rs149611911,rs149696542,rs149709732,rs149741951,rs149773171,rs149919825,rs149976880,rs150062169,rs150120828,rs150219428,rs150455600,rs150506852,rs150516938,rs150524316,rs150905505,rs150988960,rs151004055,rs151031386,rs151041127,rs151338536,rs1533756,rs1658939,rs16862344,rs16971467,rs16971475,rs17218165,rs17492518,rs1759403,rs1759404,rs17775215,rs180673143,rs180824097,rs180944110,rs181039699,rs181077493,rs181187773,rs181220993,rs181226334,rs181248728,rs181442475,rs181456990,rs181515686,rs181718042,rs181827228,rs181877699,rs181890040,rs181969225,rs182010880,rs182011643,rs182152888,rs182160391,rs182367789,rs182488173,rs182574569,rs182684650,rs182787349,rs182881965,rs183089907,rs183132411,rs183197219,rs183209408,rs183368956,rs183554490,rs183594409,rs184127979,rs184250421,rs184353449,rs184376044,rs184561661,rs184664396,rs184725001,rs184734532,rs184894858,rs185109742,rs185122088,rs185169984,rs185233196,rs185535617,rs185547630,rs185614943,rs185782504,rs185785463,rs185984475,rs186001168,rs186076244,rs186098809,rs186128550,rs186286708,rs186344856,rs186490701,rs186507089,rs186507997,rs186544375,rs186547421,rs186675628,rs186679505,rs186850405,rs187304843,rs187322570,rs187684869,rs187711726,rs187929919,rs187931068,rs188046704,rs188080498,rs188103145,rs188171592,rs188308441,rs188423092,rs188616818,rs188687524,rs188790810,rs188826104,rs188999046,rs189007936,rs189018126,rs189195278,rs189270786,rs189358941,rs189406291,rs189410397,rs189507661,rs189600409,rs189640915,rs189674348,rs189789648,rs189923011,rs190009204,rs190257724,rs190383785,rs190444740,rs190458554,rs190499500,rs190625458,rs190795925,rs190884236,rs190893019,rs190931650,rs191002595,rs191157045,rs191163084,rs191178424,rs191305411,rs191400971,rs191468805,rs191698856,rs192223276,rs192224517,rs192328889,rs192449744,rs192493154,rs192549699,rs192635525,rs192743275,rs192915423,rs192933323,rs192950628,rs193058029,rs193212893,rs193302307,rs199727023,rs199832568,rs199857222,rs199896814,rs199964290,rs200028932,rs200058464,rs200127538,rs200146345,rs200416755,rs200465186,rs200624018,rs200704926,rs200706040,rs200913027,rs201046659,rs201062164,rs201081960,rs201106661,rs201315972,rs2014531,rs201597477,rs201783570,rs201836250,rs201846592,rs202043298,rs202110949,rs202142537,rs202218644,rs2043693,rs2114716,rs2162552,rs2277821,rs2278204,rs2282219,rs2289331,rs2304656,rs2304657,rs2467573,rs2562744,rs2586152,rs2586154,rs2586183,rs2733106,rs2733107,rs28386970,rs28462237,rs28465485,rs28564395,rs28594541,rs28605607,rs28715641,rs28755825,rs2913858,rs2913859,rs2913862,rs2913863,rs3100703,rs33929922,rs34001704,rs34330923,rs35151850,rs35696683,rs36018162,rs36033144,rs36122289,rs367913535,rs368006213,rs368009103,rs368042270,rs368365507,rs368543891,rs368574420,rs369110675,rs369290540,rs369331729,rs369547937,rs369773725,rs369931477,rs369953448,rs370095143,rs370530812,rs370553351,rs370752595,rs371204142,rs371380714,rs371685387,rs371800353,rs372594427,rs372674218,rs372873618,rs373757480,rs374452114,rs374865516,rs374896171,rs375000062,rs375059217,rs375149490,rs375170671,rs375264454,rs375575127,rs375584473,rs376375517,rs376426687,rs376809408,rs377303006,rs377311669,rs377630241,rs377725628,rs3786150,rs3786151,rs41306702,rs4646853,rs4778583,rs4952937,rs527267666,rs527319746,rs527340180,rs527403489,rs527506769,rs527594157,rs527973746,rs528006342,rs528092283,rs528100672,rs528149808,rs528198029,rs528207507,rs528370832,rs528585803,rs528683844,rs528702244,rs528724288,rs528756502,rs528934909,rs528957300,rs529047899,rs529095789,rs529179911,rs529343881,rs529383905,rs529532888,rs529558826,rs529578177,rs529705771,rs529751638,rs529777050,rs529811865,rs529886241,rs529899106,rs529961940,rs530038877,rs530141547,rs530245181,rs530368385,rs530410950,rs530417748,rs530449922,rs530539655,rs530786470,rs530796350,rs530875647,rs531119012,rs531129429,rs531246407,rs531265324,rs531325327,rs531504907,rs531527377,rs531592228,rs531841818,rs531938143,rs532201106,rs532241733,rs532263340,rs532353826,rs532544664,rs532571012,rs532626806,rs532668350,rs532745975,rs532834303,rs532837420,rs532867471,rs532871546,rs532953647,rs533054532,rs533069218,rs533160137,rs533183068,rs533193652,rs533200913,rs533220039,rs533370457,rs533792822,rs533841844,rs533852652,rs533855514,rs533881026,rs533926504,rs533928473,rs534176281,rs534177283,rs534225796,rs534272082,rs534290895,rs534341100,rs534430019,rs534481305,rs534619776,rs534807068,rs534865107,rs534916898,rs534944051,rs534981687,rs535046420,rs535153455,rs535218751,rs535291305,rs535344109,rs535392510,rs535686967,rs535747355,rs535871573,rs535881002,rs535906582,rs536108828,rs536208065,rs536303586,rs536382770,rs536599064,rs536601757,rs536674768,rs536720785,rs536754562,rs536846278,rs536864904,rs536913816,rs536974223,rs536978427,rs537105338,rs537153129,rs537208721,rs537268883,rs537484209,rs537492204,rs537558614,rs537587266,rs537679078,rs537738568,rs537764265,rs537844204,rs538111666,rs538157426,rs538171446,rs538179383,rs538238273,rs538263903,rs538417570,rs538634792,rs538669846,rs538829548,rs538916726,rs539020122,rs539143340,rs539253768,rs539278597,rs539361324,rs539403238,rs539457076,rs539608524,rs539625836,rs539783447,rs539958281,rs540118527,rs540187733,rs540189322,rs540228007,rs540296609,rs540389743,rs540422816,rs540446788,rs540610028,rs540777873,rs540787519,rs540814935,rs540942096,rs541003017,rs541013732,rs541107979,rs541172511,rs541261224,rs541352359,rs541392354,rs541427237,rs541444102,rs541504516,rs541535427,rs541685025,rs541727864,rs541743673,rs541811531,rs541841277,rs541861963,rs542097910,rs542156571,rs542182426,rs542281646,rs542535869,rs542615804,rs542713931,rs542908950,rs543084633,rs543130921,rs543191487,rs543254967,rs543287568,rs543320758,rs543331328,rs543614036,rs543660159,rs543711214,rs544002985,rs544132502,rs544135340,rs544142784,rs544223804,rs544321202,rs544451226,rs544512131,rs544521821,rs544522423,rs544557204,rs544967935,rs545035494,rs545051013,rs545061802,rs545084763,rs545111599,rs545122205,rs545127367,rs545194228,rs545234295,rs545395890,rs545446299,rs545534156,rs545627154,rs545664927,rs545882177,rs546018299,rs546056845,rs546059546,rs546096745,rs546140757,rs546346927,rs546452275,rs546755386,rs546766556,rs546937507,rs546942172,rs547075873,rs547240239,rs547252940,rs547445438,rs547556115,rs547600799,rs547616531,rs547733054,rs547738981,rs547847694,rs547955590,rs548018009,rs548122291,rs548212658,rs548261279,rs548446579,rs548453855,rs548616083,rs548681459,rs548693382,rs548731566,rs548745405,rs548919221,rs548922665,rs549009725,rs549089536,rs549140097,rs549457358,rs549700189,rs549764933,rs549912296,rs549949198,rs550188232,rs550280197,rs550318921,rs550446163,rs550452717,rs550508867,rs550717706,rs550745846,rs550854152,rs550907395,rs550940268,rs551121455,rs551399845,rs551421337,rs551461470,rs551490616,rs551585300,rs551739684,rs551962600,rs551978934,rs552060662,rs552287236,rs552294612,rs552344146,rs552375772,rs552429776,rs552627668,rs552643603,rs552684548,rs552804724,rs552920510,rs552966610,rs553009253,rs553039864,rs553047533,rs553077503,rs553112866,rs553151808,rs553165579,rs553365235,rs553570811,rs553590486,rs553784040,rs553825285,rs553882718,rs553971665,rs554272123,rs554291438,rs554519826,rs554530885,rs554549343,rs554730863,rs554915117,rs554973059,rs554976822,rs555011866,rs555073038,rs555157229,rs555259143,rs555353433,rs555374021,rs555383386,rs555519976,rs555585547,rs555655913,rs555694592,rs555704019,rs555756019,rs555799159,rs555805556,rs555831798,rs555879695,rs555935426,rs556232276,rs556345272,rs556356896,rs556496695,rs556733477,rs556805840,rs556822296,rs556839789,rs557048079,rs557050203,rs557087698,rs557417673,rs557521541,rs557779333,rs557791597,rs557803500,rs557857137,rs558171793,rs558321563,rs558428135,rs558577655,rs558637258,rs558690875,rs558726919,rs558778254,rs558792492,rs558896266,rs558915156,rs559021933,rs559035330,rs559177623,rs559179503,rs559200996,rs55927446,rs559407825,rs559423138,rs559508350,rs559659550,rs559726689,rs559790864,rs559814006,rs559847607,rs559869921,rs559994715,rs560010457,rs560041666,rs560111146,rs560367256,rs560403006,rs560513703,rs560539262,rs560555866,rs560948747,rs561000351,rs561032938,rs561078996,rs561100929,rs561115389,rs561240164,rs561241534,rs561319538,rs561381926,rs561405200,rs561471173,rs561545619,rs561601891,rs561680800,rs561740096,rs561866132,rs561870069,rs561922467,rs562022247,rs562132175,rs562256798,rs562317580,rs562377803,rs562408164,rs562436220,rs562559863,rs562782616,rs562794201,rs562844123,rs563002106,rs563003711,rs563041455,rs563115403,rs563173240,rs563178565,rs563410138,rs563430508,rs563563594,rs563784115,rs563801384,rs563865443,rs564149425,rs564188860,rs564359073,rs564401569,rs564403470,rs564504136,rs564695342,rs564720421,rs564758776,rs564911517,rs564961453,rs565163046,rs565276774,rs565381262,rs565466748,rs565487614,rs565488550,rs565491252,rs565497370,rs565501342,rs565511485,rs565822323,rs565834292,rs565856064,rs565937055,rs566064559,rs566150571,rs566207407,rs566516213,rs566593090,rs566678188,rs566702870,rs566767004,rs566790753,rs566857057,rs566857558,rs566867695,rs566976471,rs567017946,rs567038153,rs567063743,rs567255573,rs567276561,rs567291542,rs567351790,rs567402722,rs567580553,rs567587933,rs567840823,rs567879838,rs567976412,rs567982657,rs568037382,rs568112115,rs568271872,rs568282117,rs568319081,rs568370972,rs568505515,rs568515793,rs568813838,rs568900608,rs568917289,rs569015593,rs569059245,rs569070594,rs569165038,rs569256585,rs569368687,rs569565535,rs569586910,rs569842665,rs569856529,rs569858083,rs569936577,rs569966831,rs570125305,rs570147100,rs570237142,rs570474975,rs570608627,rs570634240,rs571307419,rs571309706,rs571311281,rs571335056,rs571357182,rs571421607,rs571451165,rs571499544,rs571504234,rs571699814,rs571892692,rs572038034,rs572263087,rs572422334,rs572604301,rs572669827,rs572726748,rs572726886,rs572765608,rs572849560,rs573187754,rs573215307,rs573271129,rs573394633,rs573517776,rs573537340,rs573542247,rs573578953,rs573641633,rs573746032,rs573749030,rs573771168,rs573956100,rs574014279,rs574187422,rs574253412,rs574336831,rs574374415,rs574419978,rs574658023,rs574667784,rs574722909,rs574832221,rs574868132,rs575137689,rs575195470,rs575225657,rs575381154,rs575397112,rs575452896,rs575567079,rs575579020,rs575671853,rs575680736,rs575753275,rs575797281,rs575852375,rs575872610,rs575907837,rs57594195,rs575970085,rs575974047,rs576086845,rs576121990,rs576189201,rs576322287,rs576371691,rs576372957,rs576433409,rs576589196,rs576652935,rs576773653,rs576776406,rs576808952,rs576942274,rs577024421,rs577129039,rs577291520,rs577337033,rs577353419,rs577411918,rs577471276,rs577673744,rs577686659,rs577746999,rs577760302,rs577999655,rs578009773,rs578052208,rs578156133,rs578163705,rs578167348,rs578183347,rs58118907,rs58400860,rs60269787,rs60847955,rs60995187,rs62027992,rs62027993,rs62027997,rs62388741,rs631908,rs6495454,rs7027503,rs7046387,rs71548673,rs7180031,rs72734764,rs72734765,rs72817290,rs72819004,rs73336843,rs73336845,rs733679,rs73474575,rs73481166,rs73482870,rs73999670,rs74011151,rs74027248,rs74428291,rs74484772,rs74708526,rs74783375,rs74968065,rs75060914,rs75071287,rs75178271,rs75562472,rs75609522,rs75782446,rs75810479,rs75867406,rs75930960,rs75958782,rs75990575,rs76369112,rs76578850,rs76863200,rs77027762,rs77158454,rs77330595,rs77369547,rs77412812,rs77541414,rs77892895,rs78048564,rs78223708,rs78441509,rs78465747,rs78466926,rs7856096,rs78596754,rs78700463,rs78915852,rs79015627,rs79182819,rs79467865,rs79725378,rs79917992,rs79941674,rs80017057,rs80150548,rs80175544,rs8023452,rs8027831,rs8027872,rs8027913,rs80297423,rs80327340,rs8035131,rs8041700,rs8042012,rs895502,rs937652,rs9426794,rs9426795,rs9474492,rs997817	ADC,AFMID,AHCY,ALDH4A1,ALDH6A1,AMT,ASS1,AZIN1,CAD,FAH,FPGS,FTCD,GCLC,GGT1,GLDC,GPT,GPT2,HAAO,HNMT,IVD,MCCC1,MPST,MTHFS,P4HB,PEMT,PHYKPL,SARDH,SEPSECS,SERINC5,SHMT2
GO Biological Process	GO:2000188	regulation of cholesterol homeostasis	128	5.01216e-269	6.46719e-265	5.05249e-267	18.4066	16.8961	311	0.000896488	0.0165013	462	0.0184556	1	0.515439	5.1071	0.587417	3	12	0.00330396	0.25	rs1010679,rs10425654,rs11039149,rs112069735,rs112982877,rs113538237,rs114263674,rs114605659,rs11670740,rs116996908,rs117972228,rs118183202,rs12974008,rs13156343,rs13345161,rs138153600,rs138746713,rs139595307,rs140839582,rs141094705,rs141213132,rs141680074,rs143437024,rs144212607,rs144233982,rs145790310,rs145837452,rs146501880,rs146975164,rs147033184,rs147509697,rs147898135,rs148647595,rs148718589,rs149864767,rs150974061,rs17242367,rs17242374,rs17242388,rs17242759,rs17242787,rs17242801,rs17242808,rs17242822,rs17242829,rs17242836,rs17248748,rs17249120,rs17249127,rs17249169,rs17249176,rs17249190,rs17249197,rs180729422,rs180753643,rs180925906,rs181171981,rs181403568,rs182388433,rs182639075,rs182981511,rs183047348,rs183303334,rs183506625,rs183963860,rs184187598,rs184840784,rs185638029,rs185765232,rs186375632,rs186609288,rs186896770,rs187755768,rs188228713,rs188272739,rs188288198,rs189078888,rs189641323,rs189662503,rs189692922,rs190238387,rs190593380,rs190726429,rs191017586,rs191801874,rs191876301,rs192147076,rs192748155,rs192913654,rs200957143,rs201016593,rs3135927,rs3135928,rs31778,rs36218923,rs368337646,rs370150698,rs371840475,rs372825301,rs372994982,rs373539600,rs375052955,rs375480781,rs376016469,rs376434819,rs41275184,rs45453601,rs527444348,rs527483503,rs527528520,rs527724373,rs528728022,rs529040006,rs529110044,rs529687966,rs530463550,rs530830293,rs531160095,rs531215802,rs531359176,rs531550435,rs531647368,rs531706798,rs532321156,rs532454231,rs533475139,rs533523828,rs533636274,rs533975548,rs534057633,rs534104433,rs534139496,rs534865175,rs534934140,rs535139716,rs535295272,rs535359143,rs535876665,rs535878567,rs536178673,rs536446124,rs536763637,rs537239974,rs537293194,rs537755802,rs537829044,rs538300761,rs538748616,rs539372252,rs539443697,rs539851689,rs540093615,rs540340269,rs540734187,rs541062405,rs541687736,rs542307173,rs542346119,rs542878563,rs542915673,rs543118377,rs543150197,rs543709443,rs543723520,rs544878679,rs545304764,rs545378448,rs545387972,rs545486342,rs545818253,rs546639142,rs547130558,rs547548110,rs547669239,rs547924276,rs548626502,rs548886515,rs549103836,rs549174926,rs549249555,rs549336338,rs549407142,rs549833618,rs549995837,rs550048547,rs550449651,rs550943356,rs551015896,rs551177302,rs551336876,rs551472063,rs551538151,rs551764907,rs551795459,rs551956699,rs552203393,rs552766816,rs552857312,rs553539173,rs553656051,rs553666032,rs553714993,rs554205719,rs554360283,rs554758347,rs554872752,rs555393103,rs555566501,rs555655385,rs556029495,rs556838031,rs556895435,rs557375639,rs557393659,rs557642611,rs557933294,rs558278204,rs559250296,rs559628650,rs559912069,rs560277773,rs560394636,rs560647512,rs560828472,rs561181438,rs561197771,rs561204669,rs561257500,rs561442218,rs561624593,rs561758093,rs562257713,rs562341986,rs562408944,rs562965958,rs563211595,rs563429250,rs563940088,rs564232452,rs564291336,rs565023404,rs565059558,rs565220434,rs565415874,rs565631109,rs565675103,rs566737738,rs566826555,rs567281962,rs567765783,rs568515824,rs568674994,rs568766290,rs568803123,rs569207886,rs569285477,rs569448426,rs569650829,rs570364803,rs570444967,rs570651837,rs570987415,rs571033578,rs571122010,rs571224061,rs571507075,rs571525631,rs571711951,rs572277806,rs572602893,rs572768150,rs572792545,rs572948750,rs573107443,rs573653949,rs574185943,rs574257791,rs574263349,rs574298114,rs574854982,rs574967637,rs575294188,rs575360961,rs575427605,rs576239673,rs576530433,rs576535110,rs577012224,rs577119707,rs577123131,rs577643444,rs578072316,rs6511721,rs7256073,rs73015030,rs74489414,rs74516607,rs75550392,rs76058149,rs76106226,rs76222089,rs76428688,rs76987683,rs77238163,rs77607569,rs77947073,rs78633789,rs8102912,rs8104549,rs8104576,rs8110695	FGFR4,LDLR,NR1H3
GO Biological Process	GO:0034375	high-density lipoprotein particle remodeling	129	1.65044e-267	2.12957e-263	1.65083e-265	19.2169	15.7674	303	0.000836598	0.0160768	54	8.3089e-06	0.10721	0.00198537	8.4117	0.832174	7	17	0.00770925	0.411765	rs111662103,rs112356116,rs112492451,rs113157856,rs113286621,rs113947529,rs114043492,rs114674160,rs114826514,rs115375983,rs116715239,rs117817502,rs121918392,rs12721033,rs1321823,rs13306495,rs138039007,rs138102999,rs138405257,rs139541094,rs139909751,rs139948786,rs140341120,rs140531124,rs141453215,rs141818354,rs141953755,rs142036565,rs142638966,rs142677973,rs142683701,rs1428847,rs143128684,rs144313549,rs144753510,rs145159954,rs145162829,rs146017759,rs146159629,rs146659875,rs146712017,rs147388758,rs147770832,rs148219673,rs149068778,rs149489369,rs150345955,rs150430598,rs151115239,rs151310261,rs17851876,rs181982154,rs1820787,rs1820788,rs182168044,rs182315066,rs182947053,rs183144809,rs183282169,rs183558021,rs183781287,rs183968326,rs184827414,rs184898566,rs185616372,rs186045807,rs186060299,rs186160999,rs186540587,rs186854275,rs186909199,rs187492239,rs187611888,rs187860783,rs188524608,rs188916451,rs189466561,rs189890019,rs190103434,rs190617587,rs190802396,rs190807031,rs191280193,rs191530069,rs191662908,rs191756030,rs192389067,rs193066220,rs199573675,rs199619259,rs199740383,rs200125743,rs200256338,rs200354362,rs200596923,rs200764243,rs200895004,rs201555196,rs201672011,rs201735361,rs201856559,rs2217332,rs2270835,rs2273612,rs2562126,rs289741,rs3115669,rs3117581,rs3130050,rs3132449,rs34490746,rs35928970,rs367591738,rs368743866,rs369910597,rs37023,rs370594287,rs371084962,rs373093291,rs373773947,rs374820432,rs375109017,rs376335612,rs376787846,rs377053957,rs39718,rs41267062,rs4371014,rs527968504,rs528284585,rs528475599,rs529113980,rs529186282,rs529402495,rs529528559,rs529627933,rs530188791,rs530227711,rs530325764,rs530931959,rs530961355,rs531316522,rs531369915,rs531796141,rs532054915,rs532319623,rs533238681,rs533815658,rs533904656,rs533907990,rs534220393,rs534822736,rs535283352,rs535435988,rs535853455,rs535923322,rs536257929,rs536808624,rs537328543,rs537329160,rs537562744,rs537955526,rs538061460,rs538958942,rs539116470,rs539248957,rs539363823,rs540063185,rs540253853,rs540446691,rs540556905,rs541484780,rs541755446,rs542032686,rs542151422,rs542458611,rs543027772,rs543515388,rs545038544,rs545438211,rs545699177,rs546063287,rs546213600,rs546634358,rs547048259,rs547260495,rs547430722,rs547712382,rs548056316,rs548113376,rs548117927,rs548128671,rs548136627,rs549595251,rs549816093,rs549831425,rs549925572,rs551809362,rs552068341,rs552105513,rs552461480,rs552577354,rs552690721,rs553459028,rs553546889,rs553707733,rs553763025,rs554006574,rs554602164,rs555710085,rs556351798,rs556496135,rs556762593,rs557308811,rs557673633,rs557933556,rs558001061,rs558037993,rs558162619,rs558243044,rs558657897,rs558700098,rs558986077,rs558987938,rs559026049,rs559611283,rs559785511,rs559924416,rs56007245,rs560140762,rs560205320,rs561237246,rs561758662,rs561845884,rs563200657,rs563294294,rs563693357,rs563802581,rs563907045,rs563968122,rs564020319,rs564157777,rs564268756,rs564417195,rs564611367,rs565694574,rs565740980,rs565798277,rs565814572,rs566115279,rs566231328,rs568021904,rs568111235,rs568147394,rs568592057,rs569027778,rs569497963,rs569528226,rs569559652,rs570434119,rs570654148,rs570765318,rs570854900,rs571582413,rs572225766,rs573706194,rs574196079,rs574650706,rs574846949,rs575596385,rs575701575,rs575886636,rs575953013,rs576077469,rs576740922,rs576994918,rs577388047,rs577417363,rs577863126,rs578131447,rs5887,rs6488946,rs707921,rs707922,rs7204290,rs72786781,rs74124676,rs74402821,rs7500979,rs75936299,rs76074266,rs76794541,rs769451,rs769452,rs77665021,rs77679343,rs78538022,rs79099545,rs7964517,rs8044804,rs805264,rs9380266,rs9788873	APOA2,APOC1,APOE,APOM,CETP,LCAT,SCARB1
GO Biological Process	GO:1902930	regulation of alcohol biosynthetic process	130	2.8899e-267	3.72884e-263	2.86834e-265	6.25363	97.0637	607	0.00515009	0.0322067	394	0.0124953	1	0.409204	2.55355	3.13289	8	64	0.00881057	0.125	rs1054411,rs10883464,rs11077968,rs111266386,rs111412713,rs111789532,rs11190480,rs11190481,rs11190482,rs11190483,rs11190484,rs11190485,rs11190486,rs11190489,rs112169902,rs112350571,rs112726100,rs112911787,rs113070073,rs113385802,rs113599838,rs114092264,rs114316739,rs114450136,rs114802350,rs114842382,rs115002870,rs115052373,rs115370149,rs115403432,rs11557928,rs115848466,rs115891975,rs115949610,rs116181870,rs116340103,rs116393033,rs11652144,rs11657130,rs116661306,rs117947006,rs11812482,rs121918392,rs12241153,rs12245399,rs12247426,rs12253255,rs12270532,rs12295393,rs12322541,rs12450902,rs12571042,rs138307385,rs138423389,rs138461828,rs138757561,rs139207866,rs139355900,rs139498102,rs139595278,rs139749590,rs139948786,rs140237045,rs140338666,rs140463203,rs140552237,rs140844279,rs141185979,rs141964912,rs141989795,rs142151191,rs142218340,rs142765027,rs143109118,rs143554743,rs143724011,rs143728093,rs144136890,rs144880471,rs145126570,rs145271308,rs145559843,rs145718635,rs146291023,rs146340496,rs146398649,rs146484491,rs146811868,rs146827826,rs146918643,rs146967790,rs147024147,rs147110278,rs147232054,rs147494298,rs147636810,rs148134765,rs148222862,rs148306367,rs148316393,rs148713157,rs148856029,rs149115370,rs149965532,rs150109401,rs1502593,rs150416868,rs150671208,rs150790448,rs151196402,rs1706937,rs17848934,rs17848944,rs17848960,rs17878802,rs17880227,rs17881807,rs17883270,rs180735339,rs180926312,rs180973659,rs181459395,rs181499924,rs181610726,rs181872273,rs181961389,rs182340976,rs182511345,rs182716733,rs182796727,rs182889359,rs183155337,rs183196789,rs183314863,rs183562674,rs183577942,rs184382817,rs184733815,rs184861137,rs184895700,rs185790062,rs186265293,rs186275793,rs186379046,rs186383830,rs186530743,rs186694820,rs186942019,rs187041196,rs187099071,rs187282815,rs187699275,rs188002102,rs188133855,rs188172253,rs188321528,rs188550680,rs188740378,rs1889018,rs189213729,rs189409006,rs189466561,rs190087129,rs190204038,rs190725813,rs190842111,rs190873432,rs190987945,rs190999179,rs191083144,rs191151621,rs191233425,rs191760025,rs191807129,rs191916591,rs192675694,rs192715525,rs192771988,rs192984673,rs193178020,rs199535276,rs199648362,rs199672144,rs199754973,rs199781332,rs199909211,rs199914058,rs199926630,rs200034646,rs200119109,rs200125743,rs200297214,rs200413570,rs200497654,rs200503958,rs200505994,rs200618103,rs200852330,rs201033598,rs201095409,rs201287582,rs201311256,rs201369909,rs201559192,rs201672011,rs201735361,rs201778518,rs201797055,rs201891731,rs202069130,rs202110963,rs2228309,rs2234970,rs2275657,rs3071,rs35307910,rs367584996,rs367608695,rs367723440,rs367960409,rs368070037,rs368306401,rs368535169,rs369264615,rs369446637,rs369597127,rs370594287,rs370938055,rs371008938,rs371138309,rs372230663,rs372574248,rs373346259,rs374831122,rs3750714,rs375732222,rs375930474,rs376305234,rs376399660,rs376861434,rs3793765,rs3793766,rs3793767,rs3793768,rs3793769,rs3793770,rs3829160,rs3870747,rs45555535,rs45624241,rs4969466,rs4998557,rs522951,rs527276272,rs527478816,rs527733577,rs527902986,rs528010625,rs528135098,rs528276359,rs528393989,rs528730364,rs529011951,rs529087145,rs529236050,rs529251453,rs529896945,rs530246317,rs530508212,rs530558966,rs530603163,rs530670976,rs531042325,rs531103616,rs531263358,rs531595305,rs531734958,rs531752965,rs531805022,rs531815566,rs531984921,rs532317722,rs532572111,rs532580297,rs532681839,rs532816791,rs532918942,rs533132606,rs533273766,rs533407919,rs533552152,rs533640561,rs533689540,rs533904656,rs533910555,rs533991319,rs534002734,rs534204993,rs534264860,rs534396327,rs534432681,rs534582645,rs534672809,rs535017218,rs535091618,rs535563307,rs535751606,rs535954640,rs536012974,rs536381269,rs536613737,rs536747882,rs536935463,rs536970275,rs537256850,rs537361540,rs537427927,rs537461143,rs537465772,rs537740304,rs537778878,rs537807563,rs537825169,rs537827722,rs537992551,rs538127098,rs538141041,rs538156606,rs538341574,rs538587007,rs538603815,rs538669995,rs539270535,rs539424818,rs539488651,rs539587743,rs539652658,rs539688264,rs539727050,rs539729973,rs540666378,rs540786662,rs540976394,rs541061456,rs541122724,rs541236140,rs541384590,rs541619640,rs541671229,rs541828217,rs541865044,rs542019413,rs542053244,rs542112793,rs542176755,rs542196124,rs542233326,rs542343128,rs542384349,rs542449144,rs542510425,rs543762144,rs543779307,rs543934970,rs544002540,rs544132599,rs544170554,rs544281233,rs544336109,rs544443396,rs544693380,rs544781914,rs545148266,rs545154070,rs545168057,rs545413031,rs545688198,rs545758751,rs545936545,rs545956990,rs545980923,rs546357376,rs546492054,rs546528823,rs547498656,rs547504806,rs547571239,rs547755049,rs547777848,rs547799605,rs547816038,rs547862102,rs547922065,rs548386473,rs548430047,rs548723317,rs548843510,rs549232722,rs549619316,rs549669954,rs549784396,rs550096447,rs550184646,rs550206550,rs550632294,rs551092922,rs551573203,rs552357855,rs552359572,rs552478648,rs552804625,rs552986618,rs553010139,rs553033317,rs553346965,rs553495919,rs553555211,rs553677280,rs553704871,rs553717493,rs553886422,rs554027751,rs554053933,rs554120561,rs554155669,rs554261672,rs554361894,rs554957378,rs554984023,rs555372850,rs555495396,rs555553674,rs555564111,rs555718150,rs556141110,rs556207373,rs556285186,rs556347422,rs556438079,rs556456850,rs556544840,rs556623254,rs556691960,rs557268670,rs557617712,rs557711962,rs557936832,rs558080886,rs558098582,rs558274961,rs558549377,rs558629887,rs558758082,rs558812733,rs559222108,rs559500183,rs559510632,rs559905321,rs560007543,rs560045234,rs560184370,rs560191304,rs560318150,rs560391945,rs560453532,rs560556406,rs560676619,rs560829224,rs560890427,rs561044091,rs561055767,rs561252813,rs561355893,rs561945905,rs562261716,rs562449823,rs562586138,rs562764609,rs562916412,rs563133815,rs563170750,rs563322169,rs563348614,rs563551814,rs563958009,rs564227708,rs564614757,rs564653928,rs564675936,rs565211656,rs565709721,rs565799872,rs565959180,rs565968936,rs566016371,rs566117253,rs566134569,rs566140000,rs566588413,rs566823721,rs567592154,rs567918532,rs567924502,rs567959489,rs568068997,rs568106693,rs568118566,rs568148902,rs568182739,rs568267553,rs568327153,rs568477038,rs568784134,rs568847798,rs569304721,rs569392567,rs569592176,rs569737243,rs569748533,rs570141771,rs570171978,rs570196525,rs570257842,rs570258047,rs570320772,rs570382690,rs570622420,rs570821965,rs571152978,rs571425275,rs571943803,rs572079398,rs572289479,rs572441351,rs572545881,rs572598491,rs572612196,rs572940421,rs573027906,rs573336393,rs573668388,rs573729951,rs573844148,rs574315941,rs574360054,rs574576039,rs574619634,rs574680991,rs574732256,rs574804255,rs574843165,rs575025700,rs575700308,rs575814224,rs575983127,rs576024092,rs576150970,rs576301144,rs576487426,rs577224788,rs577286898,rs577426383,rs577627146,rs577700298,rs577708677,rs577972406,rs578234059,rs578239402,rs59019513,rs59638227,rs599189,rs60077345,rs61733935,rs62078745,rs62078746,rs62078747,rs62078748,rs631315,rs639060,rs640773,rs670213,rs681278,rs682217,rs73297865,rs73358033,rs73999389,rs75382667,rs75394763,rs75972991,rs76256157,rs76280543,rs76423354,rs769451,rs769452,rs76959756,rs77391284,rs77647264,rs77831205,rs77941406,rs78216507,rs7895764,rs7904902,rs7949780,rs79821354,rs9901600,rs9902941,rs9905991	APOE,FASN,HMGCS1,MVK,SCD,SOD1,SREBF1,TM7SF2
GO Biological Process	GO:1905564	positive regulation of vascular endothelial cell proliferation	131	5.76996e-265	7.44498e-261	5.68319e-263	43.4559	4.97056	216	0.000263732	0.0114607	1975	0.181905	1	1	5.1071	0.195806	1	4	0.00110132	0.25	rs113014217,rs113406807,rs114453772,rs114502888,rs114706919,rs115069531,rs115492987,rs115545359,rs116024899,rs116190318,rs116416290,rs116461058,rs13094089,rs13094143,rs13098737,rs139151046,rs139789266,rs140654976,rs141592683,rs143216854,rs144041695,rs144990903,rs145391201,rs145415460,rs145434058,rs146465471,rs146489161,rs147058563,rs147564429,rs148299432,rs149045481,rs149222438,rs150042359,rs150063615,rs150722037,rs16845222,rs180805788,rs181097750,rs181155881,rs181737114,rs182125737,rs182594653,rs183041624,rs183602558,rs183753436,rs184629302,rs184861370,rs184907626,rs185433401,rs186389444,rs186501132,rs187714137,rs187759965,rs187917711,rs188467714,rs189620547,rs189696304,rs190825835,rs191013951,rs191259545,rs191356469,rs191629881,rs192291271,rs201761204,rs28409420,rs34251104,rs34673120,rs35386451,rs35600243,rs36032820,rs370751349,rs372541986,rs3733027,rs376167602,rs4894416,rs4894543,rs527415801,rs527947956,rs527973619,rs527986169,rs528382273,rs528822831,rs529556497,rs529765229,rs530105402,rs530219316,rs530339003,rs530435752,rs530882539,rs530922425,rs531344427,rs531768294,rs532043706,rs532618261,rs532664932,rs532891778,rs533297705,rs533437360,rs533550568,rs534019197,rs535304918,rs535415121,rs535643155,rs535711938,rs535909236,rs536246776,rs536932586,rs537489066,rs537499132,rs537736635,rs537852910,rs538188454,rs538403479,rs539786610,rs540593036,rs541650321,rs542098294,rs542190277,rs542597592,rs544928114,rs545210762,rs546037992,rs546270084,rs546797801,rs546958858,rs547019814,rs547310960,rs547373538,rs547483344,rs547914610,rs548071635,rs548525676,rs548856795,rs549352731,rs549461057,rs549703773,rs551169814,rs551498495,rs551827844,rs551985434,rs552186616,rs552316844,rs552353811,rs553050358,rs553455595,rs554177849,rs554252092,rs554824427,rs554883477,rs555171642,rs555240009,rs555466330,rs556109289,rs556602920,rs556710566,rs557010451,rs557995976,rs558355062,rs558770279,rs559675407,rs559816811,rs559969393,rs560240230,rs561254528,rs561313412,rs563142665,rs563808987,rs564247483,rs565363433,rs565988609,rs566979281,rs567983598,rs567992189,rs569378682,rs569654790,rs570015170,rs570231238,rs570332811,rs570853915,rs570881074,rs571371674,rs571789662,rs571790974,rs572182798,rs572752923,rs573389121,rs574364886,rs574681537,rs574802060,rs575175409,rs575730059,rs576557603,rs576962945,rs577022019,rs577162365,rs577831053,rs59007061,rs60027719,rs6763981,rs6776466,rs6779256,rs6793982,rs73033121,rs74427876,rs74987318,rs75712988,rs7640303,rs76687557,rs77231284,rs77437901,rs77711300,rs79653511,rs9819859,rs9837350,rs9837530,rs9837821	GHSR
GO Biological Process	GO:1903573	negative regulation of response to endoplasmic reticulum stress	132	8.9211e-265	1.15109e-260	8.72037e-263	8.26462	58.8049	486	0.00312012	0.0257866	86	0.000107565	1	0.0161385	4.59639	1.95806	9	40	0.00991189	0.225	rs11006,rs111464774,rs111662103,rs112130171,rs112350979,rs112357076,rs112492451,rs113157856,rs113286621,rs113423920,rs114043492,rs114303052,rs114340641,rs114674160,rs115206151,rs115375983,rs115522797,rs116219137,rs116470521,rs116982004,rs117228321,rs117421257,rs117858888,rs12625080,rs137940481,rs138656556,rs139023584,rs139208407,rs139355676,rs139605343,rs139622859,rs140341120,rs140560863,rs140575752,rs140740199,rs140756683,rs141103997,rs141818354,rs142036565,rs142203323,rs142235996,rs142278697,rs142407181,rs142638966,rs1428847,rs142891698,rs143410292,rs143559198,rs144054862,rs144203536,rs144627674,rs145138539,rs145162829,rs145422999,rs146322350,rs146560598,rs146712017,rs146816871,rs147244956,rs147770832,rs147891858,rs148686645,rs148722004,rs149135497,rs149314201,rs149489369,rs149705964,rs150552076,rs150636736,rs150999046,rs151319764,rs17466684,rs180798973,rs181094941,rs181376092,rs181879065,rs181981392,rs181982154,rs1820787,rs1820788,rs182168044,rs182389895,rs182934572,rs183022722,rs183036834,rs183082179,rs183144809,rs183332765,rs183558021,rs183781287,rs183965171,rs184075569,rs184137704,rs184219349,rs184414393,rs184898566,rs185445296,rs185787478,rs186160999,rs186249936,rs186540587,rs186688948,rs186854275,rs187373545,rs187410471,rs187503178,rs187575781,rs187720814,rs187860783,rs188524608,rs188610986,rs188770824,rs188860551,rs188883245,rs188906880,rs189509421,rs189652003,rs189890019,rs189930186,rs190103434,rs190231680,rs190633097,rs190802396,rs191280193,rs191666810,rs191768893,rs191826326,rs192011917,rs192274878,rs192389067,rs193066220,rs193192983,rs193302877,rs199499088,rs199555020,rs199619259,rs200465757,rs200572774,rs200606332,rs200640204,rs200895004,rs200999462,rs202031808,rs202081077,rs2070926,rs2097461,rs2217332,rs2270835,rs2562126,rs28364736,rs28541694,rs34123220,rs34842534,rs35873774,rs367989790,rs367993012,rs368098510,rs368557720,rs368786896,rs369171503,rs369322871,rs369353938,rs369427214,rs370088659,rs37023,rs370748483,rs370839177,rs371084962,rs371187534,rs371557794,rs371829703,rs372222472,rs372415096,rs372819102,rs373006229,rs373445429,rs374820432,rs375060550,rs375109017,rs375754042,rs376283592,rs377153358,rs377377432,rs3825073,rs39718,rs4253443,rs4253444,rs4253445,rs4253446,rs4253447,rs4253449,rs4732729,rs4936459,rs527276883,rs527308627,rs527509830,rs527564006,rs527618588,rs527867688,rs528443788,rs528475599,rs528501044,rs528753124,rs529343344,rs529442056,rs529447494,rs529566528,rs529880218,rs530118393,rs530227711,rs530294916,rs530325764,rs530790235,rs530931959,rs531796141,rs532333546,rs532645287,rs532944636,rs533158470,rs533591849,rs534144992,rs535055846,rs535055866,rs535057743,rs535125055,rs535286908,rs535435988,rs535590379,rs535728417,rs536166677,rs537004875,rs537101291,rs537594353,rs537986542,rs538061460,rs538136208,rs538194077,rs538958942,rs539006752,rs539091574,rs539245243,rs539619588,rs539621605,rs539689042,rs539727892,rs539764814,rs540063185,rs540363886,rs540407206,rs540613919,rs541232822,rs541366127,rs541412243,rs541755446,rs542121403,rs542199076,rs542454555,rs542458611,rs542755585,rs542959160,rs543027772,rs543116935,rs543157739,rs543190990,rs543435380,rs543675522,rs543916443,rs544177195,rs544264366,rs544412511,rs544453901,rs544496406,rs544722446,rs545038544,rs545184707,rs545262607,rs545723839,rs545923337,rs546016792,rs546063287,rs546180668,rs546302446,rs546506103,rs546634358,rs546808955,rs546837488,rs546883070,rs547138153,rs547712382,rs548056316,rs548117927,rs548232907,rs548354031,rs548471757,rs548564010,rs549014431,rs549334272,rs549647960,rs549852610,rs549925572,rs550140568,rs550193740,rs550349773,rs550421724,rs550501158,rs550625158,rs550714127,rs551109633,rs551462153,rs551959163,rs551986838,rs552103421,rs552577354,rs552690721,rs552940318,rs553073973,rs553089260,rs553150644,rs553179543,rs553397712,rs553462900,rs553763025,rs553794866,rs553977649,rs553998819,rs554931392,rs555021200,rs555148483,rs555182137,rs555257417,rs555319462,rs555462663,rs555605317,rs555710085,rs555800142,rs555809125,rs555838751,rs556310549,rs556351798,rs556735470,rs556877096,rs557568761,rs557610101,rs557646920,rs558124498,rs558162619,rs558187928,rs558225638,rs558264241,rs558462361,rs558753353,rs559611283,rs559785511,rs559924416,rs560205320,rs560551768,rs560642031,rs560916761,rs561054469,rs561625939,rs561663895,rs562500765,rs562505680,rs562663764,rs562677129,rs563200657,rs563236990,rs563412156,rs563432916,rs563907045,rs564227285,rs564308680,rs564379519,rs564417195,rs564611367,rs564660046,rs564762966,rs565798277,rs566046484,rs566115279,rs566318638,rs566680688,rs567238977,rs567298473,rs567549010,rs567611592,rs567644173,rs567718800,rs568001330,rs568111235,rs568865682,rs568976747,rs569111758,rs569443735,rs569460584,rs569497963,rs569528226,rs569559652,rs570123084,rs570238443,rs570246046,rs570747146,rs570785901,rs570854900,rs571272940,rs571582413,rs571682378,rs571747282,rs571756499,rs571914549,rs571939837,rs572053967,rs572157814,rs572373628,rs572437956,rs572476068,rs572944920,rs572979327,rs573062508,rs573456585,rs573470992,rs573507766,rs573706194,rs573974795,rs574060574,rs574120183,rs574178689,rs574310132,rs575350866,rs575453037,rs575701575,rs575886163,rs575886636,rs575953013,rs576518686,rs576722314,rs576740922,rs577551844,rs577800962,rs577988304,rs578036273,rs578075709,rs578247280,rs59520101,rs6020352,rs60991247,rs61902084,rs71482166,rs7204290,rs72786781,rs73477214,rs74402821,rs74741032,rs7500979,rs75730512,rs75936299,rs76496687,rs76604252,rs77425559,rs77665021,rs77868253,rs7812347,rs78281564,rs78455493,rs79099545,rs79390242,rs7982,rs79849261,rs80235222,rs80247028,rs8044804,rs9331892,rs9331893,rs9331894,rs9331913,rs9331914,rs9331915,rs9331916,rs9331918,rs9331919,rs9331921,rs9331922,rs9331923,rs9331925,rs9331927,rs9788873	CLU,GRINA,HERPUD1,HYOU1,PPP1R15B,PTPN1,SYVN1,TMBIM6,XBP1
GO Biological Process	GO:0035999	tetrahydrofolate interconversion	133	2.64717e-264	3.41564e-260	2.56815e-262	22.9978	12.0011	276	0.000636766	0.0146442	377	0.0108302	1	0.37067	6.12852	0.489514	3	10	0.00330396	0.3	rs1113983,rs113473965,rs113554617,rs114216537,rs114320781,rs114873659,rs115859694,rs115885924,rs116077206,rs117230349,rs12438477,rs137976641,rs138137263,rs138150964,rs139521510,rs139634133,rs139933949,rs141871823,rs142088197,rs142452679,rs142526567,rs142864186,rs144604431,rs145173887,rs145522120,rs146006090,rs147945466,rs149049824,rs149147592,rs149200686,rs149255080,rs149773171,rs149976880,rs150120828,rs150524316,rs151338536,rs16971467,rs16971475,rs181039699,rs181456990,rs181969225,rs182160391,rs182367789,rs182787349,rs183089907,rs183197219,rs183368956,rs183594409,rs184127979,rs184561661,rs184894858,rs185547630,rs186098809,rs186128550,rs186344856,rs186507997,rs186547421,rs186679505,rs187684869,rs187931068,rs188103145,rs188171592,rs188687524,rs189007936,rs189018126,rs189270786,rs189789648,rs190499500,rs190625458,rs190884236,rs191002595,rs191157045,rs191400971,rs191698856,rs192449744,rs192493154,rs192635525,rs193058029,rs200058464,rs200146345,rs201046659,rs201062164,rs202218644,rs2277821,rs2562744,rs2586152,rs2586154,rs2586183,rs2733106,rs2733107,rs28386970,rs36018162,rs368009103,rs368574420,rs370553351,rs373757480,rs374452114,rs374896171,rs375170671,rs375575127,rs375584473,rs377725628,rs527319746,rs527340180,rs527403489,rs527594157,rs528006342,rs528585803,rs528957300,rs529343881,rs529383905,rs529532888,rs529899106,rs529961940,rs530796350,rs531265324,rs531325327,rs531841818,rs533054532,rs533193652,rs533200913,rs534341100,rs534430019,rs534981687,rs535046420,rs535218751,rs535291305,rs535686967,rs535747355,rs535871573,rs535906582,rs536108828,rs536720785,rs536754562,rs537484209,rs538111666,rs538171446,rs539020122,rs539403238,rs539783447,rs540118527,rs540187733,rs540389743,rs540777873,rs541013732,rs541743673,rs541841277,rs541861963,rs542156571,rs543287568,rs543331328,rs543660159,rs544002985,rs544135340,rs544512131,rs544521821,rs544557204,rs544967935,rs545127367,rs545664927,rs546096745,rs546346927,rs546766556,rs546937507,rs547955590,rs548745405,rs549140097,rs549457358,rs549700189,rs550717706,rs550907395,rs551121455,rs551490616,rs551978934,rs552627668,rs552966610,rs553077503,rs553112866,rs553570811,rs553882718,rs554272123,rs555353433,rs555694592,rs555805556,rs558171793,rs558778254,rs559994715,rs560010457,rs560111146,rs560367256,rs560539262,rs560555866,rs561115389,rs561240164,rs561471173,rs561601891,rs561680800,rs561740096,rs562132175,rs562408164,rs563003711,rs563563594,rs564401569,rs564504136,rs564720421,rs565491252,rs566064559,rs566150571,rs566516213,rs566702870,rs566790753,rs566857558,rs567982657,rs568505515,rs568813838,rs568917289,rs569256585,rs569842665,rs570474975,rs571421607,rs572604301,rs572726748,rs573187754,rs573394633,rs573537340,rs573749030,rs574014279,rs574336831,rs575137689,rs575225657,rs575381154,rs575397112,rs575753275,rs575872610,rs576371691,rs576433409,rs576808952,rs577024421,rs577337033,rs577353419,rs577411918,rs577673744,rs577746999,rs60269787,rs60995187,rs62027992,rs62027993,rs62027997,rs6495454,rs72734764,rs72734765,rs73474575,rs74708526,rs74783375,rs75867406,rs75930960,rs75958782,rs76369112,rs77330595,rs77369547,rs77892895,rs78048564,rs78466926,rs78596754,rs78700463,rs79015627,rs79182819,rs79467865,rs79725378,rs79917992,rs80150548,rs8023452,rs8027872,rs80327340,rs8041700,rs8042012	FTCD,MTHFS,SHMT2
GO Biological Process	GO:0071827	plasma lipoprotein particle organization	134	2.25823e-263	2.9138e-259	2.17447e-261	8.39889	56.9123	478	0.0030197	0.0253621	52	6.30971e-06	0.0814142	0.00156566	5.1071	2.15386	11	44	0.0121145	0.25	rs1010954,rs10521071,rs111368292,rs111662103,rs111795059,rs111919605,rs112098160,rs112188518,rs112356116,rs112367493,rs112492451,rs112617236,rs112979442,rs113157856,rs113164896,rs113177568,rs113286621,rs113437492,rs113552438,rs113861818,rs113947529,rs114043492,rs114674160,rs114826514,rs115375983,rs115456970,rs116715239,rs117079474,rs117316375,rs117817502,rs11792330,rs11905172,rs121918392,rs12721033,rs1321823,rs13306495,rs138039007,rs138102999,rs138405257,rs139149510,rs139187925,rs139197162,rs139447691,rs139541094,rs139909751,rs139948786,rs140341120,rs140531124,rs140774278,rs140915141,rs140946339,rs141453215,rs141777883,rs141818354,rs141953755,rs142036565,rs142638966,rs142677973,rs142683701,rs142779315,rs1428847,rs143050953,rs143128684,rs143528740,rs143841724,rs144029891,rs144034161,rs144313549,rs144496310,rs144753510,rs145019696,rs145139775,rs145159954,rs145162829,rs145332986,rs146017759,rs146159629,rs146659875,rs146712017,rs146842787,rs147388758,rs147770832,rs147777672,rs147980405,rs148219673,rs149014944,rs149068778,rs149489369,rs149522609,rs149696542,rs150183551,rs150219428,rs150345955,rs150430598,rs150516938,rs151041127,rs151115239,rs151310261,rs1533756,rs17851876,rs181982154,rs1820787,rs1820788,rs182168044,rs182315066,rs182574569,rs182881965,rs182947053,rs183132411,rs183144809,rs183282169,rs183558021,rs183625943,rs183781287,rs183886414,rs183968326,rs184827414,rs184898566,rs185616372,rs185785463,rs186040457,rs186045807,rs186060299,rs186160999,rs186540587,rs186850405,rs186854275,rs186909199,rs187492239,rs187611888,rs187711726,rs187860783,rs188524608,rs188916451,rs189466561,rs189890019,rs190103434,rs190210398,rs190257724,rs190617587,rs190802396,rs190807031,rs190860553,rs190863378,rs190893019,rs191108939,rs191163084,rs191280193,rs191530069,rs191662908,rs191756030,rs192137481,rs192224517,rs192389067,rs193066220,rs199573675,rs199619259,rs199740383,rs200125743,rs200256338,rs200354362,rs200596923,rs200706040,rs200764243,rs200895004,rs201315972,rs201555196,rs201672011,rs201735361,rs201856559,rs2217332,rs2270835,rs2273612,rs2562126,rs289741,rs3115669,rs3117581,rs3130050,rs3132449,rs34490746,rs35928970,rs36033144,rs367591738,rs368743866,rs369331729,rs369910597,rs37023,rs370594287,rs371084962,rs372873618,rs373093291,rs373773947,rs374820432,rs375109017,rs376335612,rs376375517,rs376787846,rs377053957,rs3786150,rs3786151,rs39718,rs41267062,rs4371014,rs527968504,rs528175547,rs528284585,rs528475599,rs529113980,rs529179911,rs529186282,rs529402495,rs529528559,rs529627933,rs530188791,rs530227711,rs530309073,rs530325764,rs530329385,rs530335287,rs530786470,rs530931959,rs530961355,rs531316522,rs531369915,rs531796141,rs531997467,rs532054915,rs532319623,rs532606010,rs533069218,rs533238681,rs533815658,rs533904656,rs533907990,rs534191463,rs534220393,rs534290895,rs534507558,rs534822736,rs535283352,rs535435988,rs535632268,rs535722356,rs535853455,rs535923322,rs536257929,rs536476938,rs536674768,rs536808624,rs537153129,rs537328543,rs537329160,rs537562744,rs537738568,rs537764265,rs537955526,rs538061460,rs538793867,rs538958942,rs539116470,rs539248957,rs539363823,rs539608524,rs540063185,rs540253853,rs540296609,rs540398238,rs540446691,rs540556905,rs541261224,rs541352359,rs541484780,rs541535427,rs541755446,rs542032686,rs542151422,rs542458611,rs542711446,rs542713931,rs543027772,rs543515388,rs543711214,rs543780243,rs544500157,rs545038544,rs545051013,rs545111599,rs545122205,rs545234295,rs545438211,rs545699177,rs546063287,rs546213600,rs546419674,rs546634358,rs547048259,rs547260495,rs547430722,rs547600799,rs547712382,rs548056316,rs548093881,rs548113376,rs548117927,rs548128671,rs548136627,rs548928276,rs549009725,rs549416140,rs549595251,rs549816093,rs549831425,rs549925572,rs551193564,rs551399845,rs551461470,rs551585300,rs551809362,rs551838347,rs552068341,rs552105513,rs552461480,rs552577354,rs552690721,rs552920510,rs553113553,rs553151808,rs553365235,rs553459028,rs553546889,rs553707733,rs553763025,rs553889780,rs553971665,rs554006574,rs554439270,rs554602164,rs554730863,rs554925551,rs555383386,rs555710085,rs555756019,rs555799159,rs555831798,rs556112350,rs556351798,rs556494931,rs556496135,rs556762593,rs556847066,rs557308811,rs557673633,rs557779333,rs557791597,rs557857137,rs557933556,rs558001061,rs558037993,rs558162619,rs558243044,rs558657897,rs558700098,rs558854308,rs558986077,rs558987938,rs559026049,rs559423138,rs559611283,rs559785511,rs559924416,rs56007245,rs560140762,rs560205320,rs561237246,rs561758662,rs561845884,rs561870069,rs562317580,rs562481291,rs562794512,rs563117197,rs563200657,rs563294294,rs563332182,rs563410138,rs563693357,rs563801384,rs563802581,rs563907045,rs563968122,rs564020319,rs564157777,rs564268756,rs564417195,rs564611367,rs565276774,rs565694574,rs565740980,rs565798277,rs565814572,rs565822323,rs565834292,rs566115279,rs566231328,rs567180586,rs567276561,rs568021904,rs568111235,rs568112115,rs568147394,rs568497535,rs568592057,rs569027778,rs569141461,rs569497963,rs569528226,rs569559652,rs569856529,rs570434119,rs570654148,rs570687900,rs570765318,rs570854900,rs571416916,rs571582413,rs572225766,rs572302733,rs573002705,rs573271129,rs573517776,rs573706194,rs574196079,rs574253412,rs574650706,rs574771002,rs574846949,rs575209439,rs575321405,rs575596385,rs575680736,rs575701575,rs575886636,rs575907837,rs575953013,rs576077469,rs576121990,rs576740922,rs576994918,rs577388047,rs577417363,rs577760302,rs577863126,rs578131447,rs5887,rs6488946,rs707921,rs707922,rs7204290,rs72786781,rs73504174,rs74124676,rs74402821,rs7500979,rs75936299,rs76074266,rs76794541,rs769451,rs769452,rs77665021,rs77679343,rs78538022,rs79099545,rs7964517,rs80197000,rs8044804,rs805264,rs9380266,rs9788873	ABCA1,ACSL3,APOA2,APOC1,APOE,APOM,CETP,LCAT,P4HB,PLAGL2,SCARB1
GO Biological Process	GO:0033490	cholesterol biosynthetic process via lathosterol	135	1.00746e-261	1.29993e-257	9.62909e-260	39.8331	5.52304	220	0.000293046	0.0116729	1975	0.181905	1	1	5.1071	0.195806	1	4	0.00110132	0.25	rs10888882,rs111261888,rs111510955,rs11206455,rs11206456,rs112200621,rs113419309,rs113518014,rs113543107,rs114819441,rs115474474,rs115862327,rs115989844,rs116208828,rs117570315,rs12025718,rs138120157,rs138407376,rs139205289,rs139768001,rs140928156,rs142159014,rs142507590,rs143383215,rs143941772,rs145274688,rs145810190,rs146355597,rs146621180,rs147059499,rs147602411,rs147625349,rs148360101,rs148472031,rs148620059,rs149115163,rs149650761,rs150184611,rs150520914,rs151048684,rs17111142,rs181990904,rs182341679,rs183659285,rs184033035,rs184141384,rs184187770,rs184927909,rs185709185,rs185736910,rs185957517,rs186672200,rs187282498,rs188591494,rs189290342,rs190078877,rs190089904,rs191542790,rs191745995,rs192632142,rs192999407,rs193073413,rs200173011,rs201142319,rs201146876,rs2303533,rs34292018,rs367658657,rs373025925,rs374981201,rs375416267,rs4927168,rs4927169,rs4927170,rs4927171,rs4927172,rs4927173,rs527305604,rs527336061,rs528457934,rs528664085,rs528713398,rs529475196,rs529478167,rs529826132,rs530055790,rs530080416,rs530122087,rs531359766,rs531965351,rs534123946,rs534725814,rs534753197,rs534792335,rs535316052,rs536485215,rs536703569,rs537110457,rs537495687,rs538265634,rs538306059,rs539246881,rs540100222,rs540452864,rs540665314,rs541022640,rs542074494,rs542314441,rs543545849,rs545195508,rs545270955,rs546620932,rs546710109,rs546881122,rs547485781,rs548949596,rs549631932,rs550545193,rs550872318,rs551034152,rs551409743,rs551794856,rs552055574,rs552715584,rs552741558,rs554455128,rs554910591,rs555222068,rs555264754,rs555398623,rs555560297,rs555618086,rs556280106,rs556552961,rs556951281,rs557010520,rs557192271,rs558246271,rs559205975,rs559519723,rs559867849,rs561083536,rs561610840,rs561628768,rs561687439,rs562231178,rs562998491,rs56311881,rs563865290,rs564158150,rs564860559,rs565088791,rs565227538,rs565229867,rs565267991,rs565881570,rs566336152,rs566457885,rs566878692,rs567281431,rs567550770,rs567687047,rs568480301,rs569806496,rs571205848,rs571434541,rs571448487,rs572542770,rs572798281,rs572893015,rs573119278,rs573701696,rs575405029,rs575802400,rs576516272,rs577654531,rs577722198,rs57777659,rs57882605,rs582222,rs600491,rs602671,rs611057,rs619658,rs640011,rs640036,rs642737,rs6588533,rs6666716,rs6675891,rs6676123,rs675252,rs675320,rs677036,rs72673883,rs72901600,rs72903503,rs72903506,rs72903513,rs72903516,rs72903518,rs74072041,rs74072042,rs74606125,rs74675579,rs74774143,rs75193451,rs7524913,rs7536507,rs76211838,rs77645556,rs78167420,rs78647471,rs78842553,rs78917547,rs79460737,rs79830489,rs79988903,rs80277697,rs80336900	DHCR24
GO Biological Process	GO:0033489	cholesterol biosynthetic process via desmosterol	135	1.00746e-261	1.29993e-257	9.62909e-260	39.8331	5.52304	220	0.000293046	0.0116729	1975	0.181905	1	1	5.1071	0.195806	1	4	0.00110132	0.25	rs10888882,rs111261888,rs111510955,rs11206455,rs11206456,rs112200621,rs113419309,rs113518014,rs113543107,rs114819441,rs115474474,rs115862327,rs115989844,rs116208828,rs117570315,rs12025718,rs138120157,rs138407376,rs139205289,rs139768001,rs140928156,rs142159014,rs142507590,rs143383215,rs143941772,rs145274688,rs145810190,rs146355597,rs146621180,rs147059499,rs147602411,rs147625349,rs148360101,rs148472031,rs148620059,rs149115163,rs149650761,rs150184611,rs150520914,rs151048684,rs17111142,rs181990904,rs182341679,rs183659285,rs184033035,rs184141384,rs184187770,rs184927909,rs185709185,rs185736910,rs185957517,rs186672200,rs187282498,rs188591494,rs189290342,rs190078877,rs190089904,rs191542790,rs191745995,rs192632142,rs192999407,rs193073413,rs200173011,rs201142319,rs201146876,rs2303533,rs34292018,rs367658657,rs373025925,rs374981201,rs375416267,rs4927168,rs4927169,rs4927170,rs4927171,rs4927172,rs4927173,rs527305604,rs527336061,rs528457934,rs528664085,rs528713398,rs529475196,rs529478167,rs529826132,rs530055790,rs530080416,rs530122087,rs531359766,rs531965351,rs534123946,rs534725814,rs534753197,rs534792335,rs535316052,rs536485215,rs536703569,rs537110457,rs537495687,rs538265634,rs538306059,rs539246881,rs540100222,rs540452864,rs540665314,rs541022640,rs542074494,rs542314441,rs543545849,rs545195508,rs545270955,rs546620932,rs546710109,rs546881122,rs547485781,rs548949596,rs549631932,rs550545193,rs550872318,rs551034152,rs551409743,rs551794856,rs552055574,rs552715584,rs552741558,rs554455128,rs554910591,rs555222068,rs555264754,rs555398623,rs555560297,rs555618086,rs556280106,rs556552961,rs556951281,rs557010520,rs557192271,rs558246271,rs559205975,rs559519723,rs559867849,rs561083536,rs561610840,rs561628768,rs561687439,rs562231178,rs562998491,rs56311881,rs563865290,rs564158150,rs564860559,rs565088791,rs565227538,rs565229867,rs565267991,rs565881570,rs566336152,rs566457885,rs566878692,rs567281431,rs567550770,rs567687047,rs568480301,rs569806496,rs571205848,rs571434541,rs571448487,rs572542770,rs572798281,rs572893015,rs573119278,rs573701696,rs575405029,rs575802400,rs576516272,rs577654531,rs577722198,rs57777659,rs57882605,rs582222,rs600491,rs602671,rs611057,rs619658,rs640011,rs640036,rs642737,rs6588533,rs6666716,rs6675891,rs6676123,rs675252,rs675320,rs677036,rs72673883,rs72901600,rs72903503,rs72903506,rs72903513,rs72903516,rs72903518,rs74072041,rs74072042,rs74606125,rs74675579,rs74774143,rs75193451,rs7524913,rs7536507,rs76211838,rs77645556,rs78167420,rs78647471,rs78842553,rs78917547,rs79460737,rs79830489,rs79988903,rs80277697,rs80336900	DHCR24
GO Biological Process	GO:0031667	response to nutrient levels	137	3.20442e-260	4.13466e-256	3.018e-258	2.4074	789.232	1900	0.0418757	0.100812	53	7.46699e-06	0.0963466	0.00181786	2.06248	20.3638	42	416	0.0462555	0.100961	rs1001810,rs1010679,rs10108226,rs1040566,rs1042523,rs10425654,rs10481696,rs1049982,rs10521071,rs1062600,rs1062601,rs1062685,rs10819362,rs10819363,rs10987875,rs11032699,rs11032700,rs11076693,rs111412713,rs111727771,rs111894041,rs111919605,rs112069735,rs112130171,rs112169902,rs112321748,rs112399399,rs112592033,rs112617236,rs112726100,rs112844160,rs112921645,rs113014217,rs113141369,rs113179355,rs113406807,rs113555654,rs113640129,rs113958095,rs114008375,rs114081069,rs114134868,rs114193361,rs114194864,rs114252708,rs114253996,rs114268280,rs114291101,rs114432166,rs114453772,rs114502888,rs114605659,rs114645329,rs114681682,rs114706110,rs114706919,rs114792912,rs114920050,rs115052373,rs115069531,rs115251163,rs115375519,rs115390108,rs115403432,rs115456707,rs115489693,rs115492987,rs11552145,rs11552146,rs115545359,rs11556127,rs115588628,rs115597412,rs115906305,rs116024899,rs116085852,rs116190318,rs116293823,rs116340103,rs116350168,rs116367712,rs116416290,rs116461058,rs11652144,rs11657130,rs116674796,rs11670740,rs116775343,rs116802601,rs116807874,rs116892997,rs116967765,rs116975394,rs117026218,rs117035666,rs117079474,rs117138307,rs117204821,rs117228743,rs11746010,rs117612544,rs117703096,rs117834225,rs11789221,rs11792330,rs117947006,rs117972228,rs11812668,rs118142698,rs118167535,rs118183202,rs121918392,rs12272630,rs12514113,rs12546193,rs12974008,rs13094089,rs13094143,rs13098737,rs13164659,rs13164950,rs13306296,rs13334322,rs13345161,rs137890152,rs138020253,rs138153226,rs138176491,rs138425637,rs138564270,rs138656556,rs138698994,rs138705750,rs138743525,rs138746713,rs138911551,rs139023584,rs139151046,rs139187538,rs139207866,rs139240119,rs139282099,rs139290390,rs139355676,rs139355900,rs139595278,rs139595307,rs139789266,rs139902878,rs139920333,rs139937926,rs139948786,rs140004323,rs140258063,rs140277092,rs140408311,rs140463203,rs140540991,rs140654976,rs140715168,rs140740199,rs140807657,rs140839582,rs140946306,rs140946339,rs141094705,rs141494046,rs141592683,rs141651990,rs141680074,rs141730273,rs141731488,rs141839840,rs141914769,rs141965462,rs142010225,rs142203323,rs142278697,rs142668701,rs142703551,rs142891698,rs142963653,rs143021589,rs143048071,rs143109118,rs143164591,rs143191994,rs143216854,rs143221027,rs143270972,rs143382239,rs143420260,rs143437024,rs143438532,rs143476159,rs143559198,rs143589885,rs143620572,rs143783231,rs143835028,rs143867345,rs143896966,rs143933800,rs143941266,rs144027733,rs144041695,rs144212607,rs144233982,rs144240122,rs144331268,rs144383132,rs144490795,rs144716808,rs144720722,rs144847656,rs144880471,rs144891675,rs144907840,rs144918082,rs144990903,rs145179378,rs145258595,rs145391201,rs145415460,rs145434058,rs145508048,rs145580276,rs145707933,rs145790310,rs145837452,rs145910928,rs146465471,rs146489161,rs146501880,rs146570897,rs146625534,rs146676041,rs146686519,rs146715335,rs146827826,rs146852513,rs146969608,rs147000493,rs147033184,rs147058563,rs147156966,rs147220563,rs147256522,rs147271066,rs147423673,rs147480490,rs147491314,rs147494298,rs147509697,rs147555276,rs147564429,rs147898135,rs147970279,rs147975088,rs147980405,rs148123490,rs148165198,rs148166901,rs148172260,rs148279238,rs148299432,rs148306367,rs148513505,rs148544115,rs148578384,rs148704953,rs148718589,rs148722004,rs148846509,rs148881883,rs148934646,rs148977167,rs149045481,rs149222438,rs149314201,rs149321489,rs149339398,rs149376293,rs149384214,rs149387961,rs149545161,rs149587918,rs149663991,rs149770201,rs149807546,rs149846396,rs149864767,rs149965532,rs150042359,rs150063615,rs150183551,rs150269646,rs150299426,rs150560473,rs150615663,rs150636736,rs150665284,rs150722037,rs150790448,rs150854001,rs150928523,rs150974061,rs151007966,rs151146132,rs16845222,rs1711648,rs1711650,rs1711651,rs17242367,rs17242374,rs17242388,rs17242759,rs17242787,rs17242801,rs17242808,rs17242822,rs17242829,rs17242836,rs17248748,rs17249120,rs17249127,rs17249169,rs17249176,rs17249190,rs17249197,rs1762434,rs1762435,rs17775215,rs17847716,rs17878802,rs17880227,rs17881231,rs17881807,rs17883270,rs17883367,rs17884666,rs180687526,rs180693428,rs180729422,rs180753643,rs180805788,rs180902386,rs180925906,rs180926312,rs181097750,rs181155881,rs181187516,rs181187773,rs181239280,rs181291095,rs181403568,rs181556711,rs181614914,rs181672393,rs181737114,rs181826581,rs181872273,rs181972956,rs181986215,rs182073,rs182125737,rs182296860,rs182354564,rs182388433,rs182389895,rs182423504,rs182594653,rs182639075,rs182766085,rs182796727,rs182826269,rs182895479,rs182934572,rs182981511,rs183041624,rs183047348,rs183225150,rs183303334,rs183323217,rs183365378,rs183432658,rs183495331,rs183500842,rs183506625,rs183517056,rs183577942,rs183602558,rs183753436,rs183886414,rs183947197,rs183963860,rs184075569,rs184086519,rs184187598,rs184313270,rs184404238,rs184617206,rs184629302,rs184662193,rs184707506,rs184840784,rs184861370,rs184862643,rs184895700,rs184907626,rs185055989,rs185122088,rs185154701,rs185158634,rs185382481,rs185433401,rs185638029,rs185730736,rs185765232,rs185782504,rs185808758,rs185923965,rs186040457,rs186077303,rs186113618,rs186144244,rs186212495,rs186375632,rs186383830,rs186389444,rs186494296,rs186501132,rs186530743,rs186609288,rs186694820,rs186780570,rs186812606,rs186896770,rs186942019,rs187099071,rs187137477,rs187175255,rs187216097,rs187236561,rs187282815,rs187307200,rs187487299,rs187503178,rs187687806,rs187706200,rs187714137,rs187731105,rs187755768,rs187759965,rs187917711,rs187954130,rs188172253,rs188228713,rs188272739,rs188288198,rs188467714,rs188487334,rs188532784,rs188552425,rs188591923,rs188610986,rs188655992,rs188831985,rs188845125,rs188876339,rs188883245,rs1889018,rs188904641,rs1889588,rs189078888,rs189124941,rs189142543,rs189195278,rs189317468,rs189332496,rs189391947,rs189466561,rs189620547,rs189629532,rs189662503,rs189692922,rs189696304,rs189755824,rs189851297,rs189867981,rs190137021,rs190210398,rs190224496,rs190238387,rs190581234,rs190593380,rs190726429,rs190784560,rs190825835,rs190860553,rs190863378,rs190917878,rs190987945,rs191003914,rs191013951,rs191017586,rs191064110,rs191108939,rs191119123,rs191151621,rs191222463,rs191259545,rs191355124,rs191356469,rs191395992,rs191401273,rs191592929,rs191620549,rs191629881,rs191801874,rs191807129,rs191827394,rs191876301,rs191971289,rs192051974,rs192147076,rs192153996,rs192222979,rs192226264,rs192250857,rs192291271,rs192686562,rs192707790,rs192743275,rs192748155,rs192782064,rs192815286,rs192913654,rs192926623,rs193006558,rs193111083,rs193192983,rs193223803,rs193302307,rs199555020,rs199564014,rs199942258,rs200019988,rs200050361,rs200125743,rs200202986,rs200304795,rs200596108,rs200606332,rs200640204,rs200745451,rs200957143,rs201016593,rs201186470,rs201454954,rs201469307,rs201672011,rs201717806,rs201735361,rs201761204,rs201796599,rs201869990,rs201972484,rs201996478,rs202026383,rs202031808,rs202228736,rs2039530,rs2070755,rs2097461,rs2270375,rs2659185,rs267943,rs267944,rs2707210,rs2707211,rs2782641,rs2819333,rs2819334,rs2819335,rs28359541,rs28359542,rs28359544,rs28359546,rs28359547,rs28359550,rs28409420,rs2842188,rs2842189,rs28917471,rs33932899,rs34251104,rs34279654,rs34673120,rs34842534,rs34927167,rs35386451,rs35600243,rs35873774,rs36032820,rs36218923,rs367561625,rs367571290,rs367667142,rs367888062,rs368002739,rs368043245,rs368269221,rs368365507,rs368786896,rs368793012,rs368934069,rs369103926,rs369207120,rs369322871,rs370150698,rs370201296,rs370436004,rs370594287,rs370751349,rs370784224,rs370997772,rs371015721,rs371063254,rs371138309,rs371197377,rs371360447,rs371685387,rs371829703,rs371840475,rs371943855,rs372075166,rs372230663,rs372514958,rs372537172,rs372541986,rs372825301,rs372994982,rs373006229,rs373227975,rs3733027,rs373539600,rs373779678,rs373781019,rs374346829,rs374969498,rs375052955,rs375060550,rs375480781,rs375783599,rs376016469,rs376167602,rs376434819,rs377161198,rs377428369,rs377627387,rs3795120,rs3814522,rs3814523,rs3849279,rs41276222,rs41276805,rs41307489,rs41355,rs45451491,rs45526038,rs45570643,rs45603039,rs45617532,rs4711281,rs4751086,rs4755372,rs4755373,rs4780336,rs4780355,rs4837238,rs4894416,rs4894543,rs4998557,rs515130,rs527252271,rs527353594,rs527415801,rs527444348,rs527446922,rs527457996,rs527483042,rs527511971,rs527528520,rs527529698,rs527530518,rs527555751,rs527564006,rs527648071,rs527682325,rs527724373,rs527733577,rs527947956,rs527954003,rs527973619,rs527973746,rs527986169,rs528025432,rs528027890,rs528048009,rs528175547,rs528198029,rs528211192,rs528298221,rs528302155,rs528332987,rs528382273,rs528442226,rs528501044,rs528617300,rs528649174,rs528728022,rs528770320,rs528822831,rs528887104,rs528904604,rs528934909,rs529040006,rs529047899,rs529065691,rs529110044,rs529130099,rs529160340,rs529270746,rs529343344,rs529385186,rs529556497,rs529687966,rs529705771,rs529765229,rs529778352,rs529850510,rs529880822,rs529938456,rs529956203,rs530049767,rs530105402,rs530200584,rs530219316,rs530279281,rs530309073,rs530318591,rs530329385,rs530331412,rs530335287,rs530339003,rs530366215,rs530370831,rs530435752,rs530463550,rs530498021,rs530502443,rs530508212,rs530598389,rs530602079,rs530617959,rs530695277,rs530839570,rs530882539,rs530922425,rs531010915,rs531149272,rs531160095,rs531215802,rs531344427,rs531359176,rs531456363,rs531544490,rs531550435,rs531647368,rs531706798,rs531752965,rs531755464,rs531768294,rs531948877,rs531997467,rs532043706,rs532061855,rs532093634,rs532201106,rs532207887,rs532321156,rs532401931,rs532445467,rs532454231,rs532493437,rs532502806,rs532547343,rs532567393,rs532606010,rs532618261,rs532642297,rs532664932,rs532681839,rs532787577,rs532816791,rs532835330,rs532837420,rs532857557,rs532871546,rs532891778,rs532921111,rs532935859,rs532944636,rs532953647,rs533002001,rs533002839,rs533095948,rs533172805,rs533229041,rs533297705,rs533314054,rs533429020,rs533437360,rs533453625,rs533475139,rs533523828,rs533550568,rs533636274,rs533640561,rs533689540,rs533732698,rs533847381,rs533887652,rs533897541,rs533904656,rs533952040,rs534019197,rs534053039,rs534057633,rs534068255,rs534104433,rs534144992,rs534176281,rs534191463,rs534194948,rs534225796,rs534231251,rs534301575,rs534375623,rs534377371,rs534432681,rs534507558,rs534672809,rs534807068,rs534863013,rs534865175,rs534906868,rs534917382,rs534934140,rs534957633,rs535122327,rs535139716,rs535216810,rs535237859,rs535295272,rs535303186,rs535304918,rs535359143,rs535381237,rs535392510,rs535415121,rs535476199,rs535502812,rs535515171,rs535624391,rs535632268,rs535643155,rs535687729,rs535711938,rs535722356,rs535876665,rs535878567,rs535909236,rs535927650,rs536056934,rs536099247,rs536120506,rs536149609,rs536160158,rs536178673,rs536230636,rs536246776,rs536252033,rs536287638,rs536359638,rs536361162,rs536381269,rs536430566,rs536446124,rs536476938,rs536523929,rs536553018,rs536747882,rs536763637,rs536856115,rs536917886,rs536932586,rs536935463,rs536937839,rs536956625,rs536970275,rs536974223,rs537148535,rs537208721,rs537239974,rs537254274,rs537268883,rs537269046,rs537269668,rs537289172,rs537293194,rs537316693,rs537489066,rs537499132,rs537628761,rs537655822,rs537683527,rs537705405,rs537711579,rs537726145,rs537736635,rs537755802,rs537788962,rs537814512,rs537829044,rs537844204,rs537852910,rs537911204,rs537986542,rs537992551,rs537999563,rs538082616,rs538083699,rs538127098,rs538136208,rs538188454,rs538194077,rs538233443,rs538278429,rs538300761,rs538319746,rs538341574,rs538353325,rs538403479,rs538539048,rs538579759,rs538587007,rs538603815,rs538682330,rs538745327,rs538748616,rs538761936,rs538793867,rs538816460,rs538904954,rs539051683,rs539053575,rs539091574,rs539091674,rs539257063,rs539270535,rs539274578,rs539278597,rs539339335,rs539372252,rs539413227,rs539428148,rs539443697,rs539448422,rs539679744,rs539729973,rs539743034,rs539764814,rs539786610,rs539851689,rs539875398,rs539972675,rs540093615,rs540186310,rs540216798,rs540226552,rs540227717,rs540313793,rs540334343,rs540340269,rs540387262,rs540398238,rs540593036,rs540658816,rs540674086,rs540678393,rs540814935,rs540883621,rs540979974,rs541062405,rs541283725,rs541619213,rs541650093,rs541650321,rs541687736,rs541782207,rs541952298,rs542071882,rs542083629,rs542098294,rs542105528,rs542107009,rs542169131,rs542182426,rs542185757,rs542190277,rs542226978,rs542286157,rs542287025,rs542295691,rs542307173,rs542346119,rs542367071,rs542384349,rs542454555,rs542472879,rs542520483,rs542597592,rs542683585,rs542711446,rs542814369,rs542817534,rs542878563,rs542904129,rs542915673,rs543039825,rs543066849,rs543118377,rs543134252,rs543139342,rs543151807,rs543168047,rs543361213,rs543389798,rs543527724,rs543628535,rs543675522,rs543709443,rs543723520,rs543762144,rs543780243,rs543824121,rs544063249,rs544196645,rs544264366,rs544292351,rs544333716,rs544500157,rs544531295,rs544561392,rs544572091,rs544865674,rs544878679,rs544928114,rs544930182,rs545028414,rs545041782,rs545168057,rs545210762,rs545213101,rs545286962,rs545304764,rs545378448,rs545387972,rs545395895,rs545432360,rs545486342,rs545742424,rs545773547,rs545818253,rs545852535,rs545914186,rs545933106,rs545934397,rs545965880,rs545980923,rs546037992,rs546056845,rs546077104,rs546161349,rs546168990,rs546270084,rs546419674,rs546452275,rs546492054,rs546495484,rs546506103,rs546532204,rs546539244,rs546639142,rs546654349,rs546715765,rs546720387,rs546775912,rs546797801,rs546870634,rs546889457,rs546958858,rs547019814,rs547092701,rs547108447,rs547130558,rs547148084,rs547240239,rs547267930,rs547276062,rs547310960,rs547339694,rs547373538,rs547421045,rs547483344,rs547498656,rs547548110,rs547628705,rs547690163,rs547755049,rs547777848,rs547816038,rs547848214,rs547883190,rs547914610,rs547922065,rs547924276,rs547963263,rs547976815,rs548071635,rs548093881,rs548156412,rs548163820,rs548261279,rs548297389,rs548339419,rs548520009,rs548525676,rs548587475,rs548626502,rs548730046,rs548782440,rs548798713,rs548852582,rs548856795,rs548867769,rs548872319,rs548886515,rs548909171,rs548928276,rs549065634,rs549097021,rs549103836,rs549174926,rs549334272,rs549336338,rs549352731,rs549426340,rs549426635,rs549461057,rs549506693,rs549633152,rs549703773,rs549721384,rs549740743,rs549761977,rs549782608,rs549833618,rs549986971,rs549995837,rs550009907,rs550041259,rs550048547,rs550115330,rs550205524,rs550206550,rs550349773,rs550361022,rs550518355,rs550621183,rs550632294,rs550786489,rs550901534,rs550943356,rs551057913,rs551118005,rs551169814,rs551177302,rs551193564,rs551250202,rs551336876,rs551354544,rs551383584,rs551421337,rs551472063,rs551498495,rs551538151,rs551591378,rs551631223,rs551689895,rs551786927,rs551795459,rs551801687,rs551827844,rs551838347,rs551956699,rs551985434,rs552130508,rs552170618,rs552186616,rs552203393,rs552231656,rs552288877,rs552316844,rs552344146,rs552353811,rs552359572,rs552386514,rs552450036,rs552518800,rs552641242,rs552695465,rs552720624,rs552753351,rs552756694,rs552766816,rs552854993,rs552857312,rs552912525,rs552957426,rs553039864,rs553050358,rs553095457,rs553113553,rs553124799,rs553132578,rs553173981,rs553312810,rs553346718,rs553346965,rs553455595,rs553504423,rs553539173,rs553656051,rs553666032,rs553704871,rs553714993,rs553889780,rs553998819,rs554057251,rs554110236,rs554120561,rs554155669,rs554177849,rs554205719,rs554214261,rs554230320,rs554252092,rs554291438,rs554307796,rs554360283,rs554376958,rs554439270,rs554530885,rs554758347,rs554778247,rs554824427,rs554851721,rs554852774,rs554872752,rs554883477,rs554915117,rs554925551,rs554944019,rs554957841,rs555047093,rs555073038,rs555106669,rs555108318,rs555171642,rs555179601,rs555208841,rs555240009,rs555277052,rs555303224,rs555319462,rs555393103,rs555404135,rs555462663,rs555466330,rs555585547,rs555628539,rs555655385,rs555764685,rs555872082,rs556029236,rs556029495,rs556056935,rs556057179,rs556109289,rs556112350,rs556283681,rs556310549,rs556375077,rs556456850,rs556494931,rs556559768,rs556584698,rs556602920,rs556666951,rs556686848,rs556691960,rs556710566,rs556733477,rs556805840,rs556838031,rs556859485,rs556895435,rs556913472,rs556916757,rs556971422,rs557010451,rs557094898,rs557241491,rs557268670,rs557282443,rs557375639,rs557384813,rs557393659,rs557510313,rs557568761,rs557639053,rs557642611,rs557669006,rs557679304,rs557757114,rs557810431,rs557867804,rs557933294,rs557973663,rs557995105,rs557995976,rs558040027,rs558124498,rs558269575,rs558274961,rs558278204,rs558316619,rs558355062,rs558451659,rs558639858,rs558689982,rs558731216,rs558739933,rs558770279,rs558854308,rs559103560,rs559198252,rs559250296,rs559328718,rs559359572,rs559473935,rs559508350,rs559510632,rs559628650,rs559672264,rs559675407,rs559723181,rs559790864,rs559816811,rs559861448,rs559877303,rs559905321,rs559912069,rs559914194,rs559941036,rs559946217,rs559952079,rs559959756,rs559969393,rs560041666,rs560079133,rs560159320,rs560189518,rs560207406,rs560219085,rs560219608,rs560240230,rs560249271,rs560277773,rs560318150,rs560394636,rs560543429,rs560647512,rs560702091,rs560799127,rs560828472,rs560893521,rs560898269,rs560912738,rs560968694,rs561000351,rs561075808,rs561097691,rs561104906,rs561116425,rs561142986,rs561181438,rs561197771,rs561204669,rs561252813,rs561254528,rs561290230,rs561292357,rs561313412,rs561342837,rs561355893,rs561545619,rs561741701,rs561758093,rs561875919,rs561889641,rs561922467,rs562038239,rs562096109,rs562131095,rs562170481,rs562254070,rs562257713,rs562341986,rs562343382,rs562406848,rs562408944,rs562436220,rs562481291,rs562660311,rs562777497,rs562794512,rs562841092,rs562861613,rs562877894,rs562965958,rs563117197,rs563142665,rs563173240,rs563202243,rs563204160,rs563211595,rs563228430,rs563268129,rs563322169,rs563332182,rs563429250,rs563452067,rs563469804,rs563551814,rs563605163,rs563651666,rs563808987,rs563940088,rs563991289,rs564109347,rs564113707,rs564188860,rs564232452,rs564247483,rs564308680,rs564379519,rs564458480,rs564523323,rs564624945,rs564787611,rs564817266,rs564874619,rs564906853,rs565023404,rs565059558,rs565082903,rs565098226,rs565108815,rs565139007,rs565211656,rs565220434,rs565262752,rs565363433,rs565381262,rs565415874,rs565466748,rs565501342,rs565536444,rs565542921,rs565569961,rs565675103,rs565811650,rs565959180,rs565968936,rs565973642,rs565988609,rs566230311,rs566255213,rs566314708,rs566318638,rs566401315,rs566443899,rs566490462,rs566528480,rs566532489,rs566546362,rs566567625,rs566662551,rs566737738,rs566826555,rs566979281,rs566985830,rs567180586,rs567196031,rs567207331,rs567238977,rs56724742,rs567262737,rs567281962,rs567312648,rs567351790,rs567429579,rs567549010,rs567587217,rs567611592,rs567620272,rs567817210,rs567918532,rs567959489,rs567983598,rs567992189,rs568062556,rs568070581,rs568106693,rs568319081,rs568420700,rs568497535,rs568594714,rs568674994,rs568744518,rs568766290,rs568791128,rs568803123,rs568904522,rs568912156,rs568992796,rs569141461,rs569180102,rs569207886,rs569224392,rs569272686,rs569285477,rs569368687,rs569378682,rs569391405,rs569443735,rs569448426,rs569450893,rs569474811,rs569478025,rs569565535,rs569566752,rs569599692,rs569650829,rs569654790,rs569681473,rs569761510,rs569796243,rs569936577,rs569979575,rs570015170,rs570050974,rs570141771,rs570171978,rs570191221,rs570231238,rs570238443,rs570332811,rs570378192,rs570382690,rs570424608,rs570444967,rs570460195,rs570469955,rs570487255,rs570542354,rs570587267,rs570601715,rs570651837,rs570687900,rs570711728,rs570853915,rs570881074,rs570888396,rs570910497,rs570987415,rs571033578,rs571122010,rs571224061,rs571335056,rs571371674,rs571416916,rs571425275,rs571471199,rs571507075,rs571508169,rs571598268,rs571618815,rs571700079,rs571710568,rs571711951,rs571789662,rs571790974,rs571905030,rs571977218,rs572157814,rs572168918,rs572182798,rs572277806,rs572302733,rs572340683,rs572401280,rs572444960,rs572467576,rs572545881,rs572550716,rs572682446,rs572752923,rs572768150,rs572792545,rs572828363,rs572948750,rs573080345,rs573107443,rs573142600,rs573205521,rs573253392,rs573315187,rs573389121,rs573409842,rs573470992,rs573525746,rs573653949,rs573704183,rs573746032,rs573864037,rs573885982,rs573998375,rs574120183,rs574170257,rs574185943,rs574187422,rs574225963,rs574257791,rs574261157,rs574263349,rs574265290,rs574298114,rs574360054,rs574364886,rs574507239,rs574508178,rs5745193,rs5745194,rs5745195,rs574537588,rs574636567,rs574658023,rs574681537,rs574771002,rs574802060,rs574832221,rs574843165,rs574854982,rs574858639,rs574868132,rs574920976,rs574967637,rs574979973,rs575045336,rs575175409,rs575199723,rs575209439,rs575281826,rs575291297,rs575294188,rs575323893,rs575360961,rs575426451,rs575427605,rs575622542,rs575660755,rs575708687,rs575715458,rs575730059,rs575763346,rs575806586,rs575862584,rs575894660,rs575970085,rs576008526,rs576100576,rs576239673,rs576478274,rs576530433,rs576535110,rs576557603,rs576711270,rs576776406,rs576873822,rs576891746,rs576957221,rs576962945,rs577012224,rs577022019,rs577119707,rs577162365,rs577426383,rs577499041,rs577503873,rs577573566,rs577589215,rs577643444,rs577697928,rs577700484,rs577831053,rs577936206,rs577936992,rs577972406,rs577988304,rs578072316,rs587599563,rs587602316,rs587608729,rs587616121,rs587628538,rs587642064,rs587658755,rs587666167,rs587686518,rs587691456,rs587693785,rs587720179,rs587729866,rs587730519,rs587730820,rs587732339,rs587740891,rs587755279,rs59007061,rs59019513,rs60027719,rs6025629,rs6025645,rs60847955,rs61334002,rs61406331,rs61760966,rs6511721,rs6689173,rs6763981,rs6776466,rs6779256,rs6793982,rs7045425,rs707555,rs7126610,rs71548673,rs72550812,rs72550813,rs72550814,rs7256073,rs7256866,rs72648009,rs72649044,rs72649045,rs72649056,rs72811418,rs72934803,rs73015030,rs73033121,rs73297865,rs73504174,rs73612024,rs73612027,rs73612030,rs73669634,rs73669635,rs73804579,rs73806616,rs73806617,rs73806634,rs74071955,rs74071960,rs74071962,rs74071963,rs74071964,rs74071966,rs74071968,rs7411150,rs74162156,rs74245513,rs74427876,rs74458232,rs74484772,rs74489414,rs74516607,rs74741032,rs74987318,rs75028183,rs75096421,rs75308972,rs7544842,rs75550392,rs75712988,rs75744920,rs76045301,rs76058149,rs76106226,rs76112405,rs76222089,rs76306638,rs7640303,rs76423354,rs76428688,rs76496923,rs76687557,rs769451,rs769452,rs76987683,rs77027762,rs77191931,rs77202265,rs77231284,rs77238163,rs77391284,rs77437901,rs77607569,rs77631924,rs77676684,rs77711300,rs7782054,rs7782574,rs77831205,rs77941406,rs78406870,rs7856792,rs7859709,rs78633789,rs7865503,rs78716764,rs79212929,rs79221155,rs79293636,rs79358117,rs7943316,rs79653511,rs79748582,rs80053580,rs80108247,rs80121586,rs80197000,rs8102912,rs8104549,rs8104576,rs8110695,rs8177819,rs8177822,rs8177824,rs8177825,rs818707,rs818708,rs8192708,rs9299870,rs9299871,rs9332733,rs9474492,rs947622,rs947624,rs947629,rs951740,rs9819859,rs9837350,rs9837530,rs9837821,rs9902941	ABCA1,ACSL3,AHCY,AKR1C3,ALAD,APOE,C2,CAT,CD4,CLEC16A,CPEB4,CYBA,DAP,DHODH,EHMT2,EIF2A,EIF4EBP1,GCLC,GHSR,HAMP,HMGCS1,KDM4A,KLF10,LARP1,LDLR,MGMT,NPRL2,PCK1,PEMT,PPARA,SETDB1,SIRT5,SLC25A25,SLC39A5,SOD1,SREBF1,SSTR3,TBL2,TRPV4,ULK1,USF2,XBP1
GO Biological Process	GO:0034620	cellular response to unfolded protein	138	2.11817e-258	2.73308e-254	1.98049e-256	4.90232	149.113	731	0.00791177	0.038786	108	0.000301163	1	0.0359806	2.67914	5.97207	16	122	0.0176211	0.131148	rs10153452,rs10153468,rs10401938,rs10402537,rs10420502,rs10778306,rs11006,rs11085087,rs111464774,rs111662103,rs111806701,rs111894041,rs111943446,rs112088461,rs112130171,rs112350979,rs112492451,rs113157856,rs113286621,rs113423920,rs113504637,rs113802909,rs113916288,rs113958095,rs114043492,rs114146627,rs114339884,rs114340641,rs114432166,rs114674160,rs115205709,rs115375983,rs115418035,rs11547724,rs11548663,rs115522797,rs116005780,rs116219137,rs116470521,rs1165682,rs11671605,rs117020343,rs117228321,rs117293258,rs117886928,rs118179725,rs1183212,rs11879330,rs12526689,rs12610495,rs12625080,rs137940481,rs138088554,rs138137175,rs138656556,rs139023584,rs139237254,rs139355676,rs139401328,rs139545231,rs139605343,rs139622859,rs140131488,rs140277092,rs140341120,rs140560863,rs140622802,rs140740199,rs140756683,rs140828689,rs141494046,rs141818354,rs142036565,rs142203323,rs142235996,rs142278697,rs142638966,rs1428847,rs142891698,rs143339815,rs143410292,rs143559198,rs144027733,rs144043537,rs144054862,rs144203536,rs144627674,rs145035644,rs145162829,rs145398588,rs145526630,rs146168553,rs146299368,rs146322350,rs146560598,rs146676041,rs146712017,rs147000493,rs147149633,rs147244956,rs147296857,rs147393967,rs147463744,rs147549415,rs147770832,rs147891858,rs148422903,rs148551116,rs148587873,rs148655867,rs148686645,rs148722004,rs148881883,rs149135497,rs149198977,rs149314201,rs149489369,rs149524479,rs149663991,rs149665295,rs149976999,rs150052473,rs150636736,rs150999046,rs151319764,rs16992502,rs16992515,rs16992518,rs17672741,rs181208686,rs181239280,rs181376092,rs181692129,rs181779938,rs181826581,rs181854557,rs181879065,rs181906841,rs181981392,rs181982154,rs1820787,rs1820788,rs182168044,rs182389895,rs182600000,rs182934572,rs183022722,rs183036834,rs183144809,rs183322223,rs183332765,rs183558021,rs183618457,rs183781287,rs183965171,rs183972278,rs184075569,rs184095221,rs184137704,rs184350780,rs184404238,rs184739106,rs184857931,rs184898566,rs184918175,rs185055989,rs185171148,rs185382481,rs185787478,rs186113618,rs186160999,rs186249936,rs186540587,rs186541356,rs186854275,rs187022375,rs187305681,rs187373545,rs187495544,rs187503178,rs187575781,rs187613359,rs187860783,rs187880368,rs188100066,rs188329278,rs188524608,rs188610986,rs188679797,rs188860551,rs188883245,rs188898864,rs188906880,rs189283405,rs189391947,rs189509421,rs189695276,rs189872395,rs189890019,rs189930186,rs189993369,rs190103434,rs190145578,rs190231680,rs190625933,rs190802396,rs190823106,rs190832891,rs190985612,rs191280193,rs191649031,rs191666810,rs191768893,rs191804896,rs191826326,rs1920413,rs192274878,rs192310282,rs192389067,rs192580873,rs192740478,rs193025496,rs193066220,rs193192983,rs193302877,rs196949,rs199555020,rs199619259,rs200141544,rs200606332,rs200640204,rs200771169,rs200895004,rs201119782,rs202031808,rs2097461,rs2217332,rs2270835,rs2276759,rs2562126,rs2714336,rs2722188,rs28365993,rs34123220,rs34842534,rs35408525,rs35873774,rs368098510,rs368514056,rs368786896,rs369322871,rs369353938,rs369982909,rs370088659,rs37023,rs370748483,rs370839177,rs371084962,rs371187534,rs371829703,rs372222472,rs372537172,rs373006229,rs373445429,rs374570545,rs374820432,rs375060550,rs375109017,rs375485266,rs375754042,rs377377432,rs3825073,rs39718,rs41267887,rs4253443,rs4253444,rs4253445,rs4253446,rs4253447,rs4253449,rs490826,rs4936459,rs527324574,rs527509830,rs527564006,rs527663542,rs527867688,rs527904914,rs527938728,rs528013352,rs528141348,rs528194839,rs528443788,rs528475599,rs528501044,rs528730385,rs529343344,rs529407696,rs529457083,rs529880218,rs529938456,rs530025490,rs530118393,rs530227711,rs530294916,rs530325764,rs530366215,rs530421801,rs530627596,rs530931959,rs531389550,rs531463715,rs531796141,rs531968646,rs532642297,rs532645287,rs532689612,rs532834596,rs532944636,rs533101734,rs533139300,rs533421725,rs533429020,rs533490119,rs533591849,rs533753875,rs533850091,rs533887652,rs534118303,rs534144992,rs534898812,rs535057743,rs535125055,rs535178436,rs535230559,rs535252356,rs535288259,rs535435988,rs535496757,rs535530799,rs535590379,rs535659494,rs535843284,rs535846651,rs536166677,rs536602725,rs536845961,rs536954325,rs536956625,rs537004875,rs537316693,rs537672928,rs537705405,rs537711579,rs537752134,rs537898822,rs537986542,rs538061460,rs538112715,rs538136208,rs538194077,rs538197086,rs538761936,rs538808717,rs538958942,rs539006752,rs539091574,rs539091674,rs539689042,rs539727892,rs539764814,rs539817859,rs539877531,rs540063185,rs540363886,rs540407206,rs540505021,rs540540028,rs540658816,rs540678393,rs540719456,rs541351499,rs541366879,rs541412243,rs541534465,rs541619213,rs541755446,rs541782207,rs541918818,rs542008228,rs542045194,rs542121403,rs542133141,rs542207685,rs542454555,rs542458611,rs542679196,rs542850323,rs542959160,rs543027772,rs543034712,rs543131009,rs543189684,rs543190990,rs543250459,rs543325975,rs543461893,rs543675522,rs543734550,rs543837415,rs543916443,rs543958723,rs544043156,rs544177195,rs544264366,rs544453901,rs544496406,rs545038544,rs545184707,rs545421777,rs545491212,rs545504521,rs545723839,rs545859261,rs545985947,rs546016792,rs546063287,rs546180668,rs546506103,rs546634358,rs546634579,rs546808955,rs546883070,rs546947550,rs547138153,rs547396807,rs547506744,rs547689957,rs547695516,rs547712382,rs547757847,rs547976815,rs548056316,rs548080136,rs548117927,rs548232907,rs548354031,rs548433286,rs548782440,rs548892883,rs549005925,rs549014431,rs549318134,rs549334272,rs549405724,rs549442694,rs549740743,rs549754069,rs549925572,rs550193740,rs550316248,rs550320757,rs550349773,rs550421724,rs550501158,rs550625158,rs551019805,rs551109633,rs551234804,rs551524398,rs551964312,rs551986838,rs552459764,rs552577354,rs552690721,rs552692190,rs552756694,rs552940318,rs553089260,rs553150644,rs553179543,rs553378296,rs553397712,rs553462900,rs553757827,rs553763025,rs553998819,rs554123766,rs554161909,rs554402554,rs554573421,rs554884490,rs554931392,rs555021200,rs555148483,rs555179601,rs555305915,rs555319462,rs555462663,rs555605317,rs555710085,rs555800142,rs555970554,rs556202330,rs556282079,rs556310549,rs556345499,rs556351798,rs556375077,rs556488014,rs556557943,rs556735470,rs556743695,rs557357570,rs557454444,rs557568761,rs558124498,rs558162619,rs558185626,rs558269575,rs558378906,rs558462361,rs558602295,rs558615561,rs558826440,rs559058851,rs559205674,rs559611283,rs559785511,rs559815527,rs559875246,rs559877303,rs559924416,rs560107965,rs560143224,rs560205320,rs560349999,rs560353735,rs560400503,rs560642031,rs560916761,rs561054469,rs561465562,rs561470732,rs561716960,rs561742441,rs561893201,rs561899766,rs562323733,rs562343491,rs562426660,rs562488189,rs562505680,rs562551636,rs562677129,rs562745901,rs562914870,rs562972125,rs563200657,rs563268129,rs563412156,rs563503296,rs563904158,rs563907045,rs563940418,rs564028984,rs564308680,rs564379519,rs564417195,rs564460369,rs564479812,rs564571942,rs564611367,rs564762966,rs564916075,rs565108815,rs565637744,rs565747345,rs565798277,rs566115279,rs566194439,rs566314708,rs566318638,rs566680688,rs567208731,rs567238977,rs567298473,rs567549010,rs567611592,rs567718800,rs567859650,rs567982893,rs568111235,rs568226862,rs568341462,rs568678260,rs568782759,rs568791128,rs568865682,rs568961611,rs568976747,rs569111758,rs569317578,rs569407165,rs569416320,rs569443735,rs56945978,rs569460584,rs569497963,rs569528226,rs569559652,rs569763473,rs569820742,rs570046644,rs570238443,rs570378192,rs570488303,rs570747146,rs570767396,rs570785901,rs570797035,rs570825136,rs570854900,rs570884366,rs570913578,rs570981496,rs571272940,rs571394746,rs571582413,rs571682378,rs571691885,rs571747282,rs571844811,rs571885530,rs572157814,rs572371767,rs572564921,rs572649901,rs572944920,rs572979327,rs573062508,rs573207103,rs573302487,rs573327978,rs573470992,rs573609406,rs573706194,rs573750925,rs573815667,rs573974795,rs574060574,rs574120183,rs574170257,rs574310132,rs574399095,rs574772255,rs575350866,rs575376278,rs575453037,rs575631489,rs575701575,rs575765572,rs575886163,rs575886636,rs575953013,rs575992520,rs576057501,rs576250254,rs576518686,rs576722314,rs576740922,rs576825928,rs576906290,rs577151695,rs577207736,rs577242997,rs577435590,rs577800962,rs577815683,rs577988304,rs578036273,rs578057275,rs578247280,rs578260589,rs58635793,rs59343698,rs60199752,rs6020352,rs60991247,rs61902084,rs71482166,rs71501900,rs7204290,rs72649044,rs72649045,rs72649056,rs72786781,rs72977995,rs72977997,rs73477214,rs73543629,rs73543654,rs73920122,rs74402821,rs74585097,rs74741032,rs7500979,rs758510,rs75936299,rs76203346,rs76496687,rs76887206,rs77425559,rs77665021,rs7782054,rs7782574,rs77868253,rs78281564,rs78304136,rs78916266,rs79099545,rs79212929,rs79358117,rs79831450,rs79849261,rs80235222,rs8044804,rs8101703,rs9505053,rs9788873,rs9898796	C19orf10,DCTN1,DNAJB11,DNAJB9,ERN1,HERPUD1,HSP90B1,HYOU1,PTPN1,SEC61B,SERP1,SSR1,SYVN1,TBL2,XBP1,YIF1A
GO Biological Process	GO:1903998	regulation of eating behavior	139	5.43982e-255	7.019e-251	5.04964e-253	38.9708	5.54261	216	0.000294085	0.0114607	1975	0.181905	1	1	5.1071	0.195806	1	4	0.00110132	0.25	rs113014217,rs113406807,rs114453772,rs114502888,rs114706919,rs115069531,rs115492987,rs115545359,rs116024899,rs116190318,rs116416290,rs116461058,rs13094089,rs13094143,rs13098737,rs139151046,rs139789266,rs140654976,rs141592683,rs143216854,rs144041695,rs144990903,rs145391201,rs145415460,rs145434058,rs146465471,rs146489161,rs147058563,rs147564429,rs148299432,rs149045481,rs149222438,rs150042359,rs150063615,rs150722037,rs16845222,rs180805788,rs181097750,rs181155881,rs181737114,rs182125737,rs182594653,rs183041624,rs183602558,rs183753436,rs184629302,rs184861370,rs184907626,rs185433401,rs186389444,rs186501132,rs187714137,rs187759965,rs187917711,rs188467714,rs189620547,rs189696304,rs190825835,rs191013951,rs191259545,rs191356469,rs191629881,rs192291271,rs201761204,rs28409420,rs34251104,rs34673120,rs35386451,rs35600243,rs36032820,rs370751349,rs372541986,rs3733027,rs376167602,rs4894416,rs4894543,rs527415801,rs527947956,rs527973619,rs527986169,rs528382273,rs528822831,rs529556497,rs529765229,rs530105402,rs530219316,rs530339003,rs530435752,rs530882539,rs530922425,rs531344427,rs531768294,rs532043706,rs532618261,rs532664932,rs532891778,rs533297705,rs533437360,rs533550568,rs534019197,rs535304918,rs535415121,rs535643155,rs535711938,rs535909236,rs536246776,rs536932586,rs537489066,rs537499132,rs537736635,rs537852910,rs538188454,rs538403479,rs539786610,rs540593036,rs541650321,rs542098294,rs542190277,rs542597592,rs544928114,rs545210762,rs546037992,rs546270084,rs546797801,rs546958858,rs547019814,rs547310960,rs547373538,rs547483344,rs547914610,rs548071635,rs548525676,rs548856795,rs549352731,rs549461057,rs549703773,rs551169814,rs551498495,rs551827844,rs551985434,rs552186616,rs552316844,rs552353811,rs553050358,rs553455595,rs554177849,rs554252092,rs554824427,rs554883477,rs555171642,rs555240009,rs555466330,rs556109289,rs556602920,rs556710566,rs557010451,rs557995976,rs558355062,rs558770279,rs559675407,rs559816811,rs559969393,rs560240230,rs561254528,rs561313412,rs563142665,rs563808987,rs564247483,rs565363433,rs565988609,rs566979281,rs567983598,rs567992189,rs569378682,rs569654790,rs570015170,rs570231238,rs570332811,rs570853915,rs570881074,rs571371674,rs571789662,rs571790974,rs572182798,rs572752923,rs573389121,rs574364886,rs574681537,rs574802060,rs575175409,rs575730059,rs576557603,rs576962945,rs577022019,rs577162365,rs577831053,rs59007061,rs60027719,rs6763981,rs6776466,rs6779256,rs6793982,rs73033121,rs74427876,rs74987318,rs75712988,rs7640303,rs76687557,rs77231284,rs77437901,rs77711300,rs79653511,rs9819859,rs9837350,rs9837530,rs9837821	GHSR
GO Biological Process	GO:0034383	low-density lipoprotein particle clearance	140	6.91151e-255	8.91792e-251	6.36994e-253	11.9896	30.7766	369	0.00163297	0.0195787	575	0.0277337	1	0.622344	3.40474	1.17483	4	24	0.00440529	0.166667	rs1010679,rs10425654,rs112069735,rs114605659,rs11670740,rs117972228,rs118183202,rs12974008,rs13345161,rs137942200,rs138405257,rs138746713,rs139081549,rs139541094,rs139595307,rs140839582,rs141094705,rs141680074,rs142069473,rs142170279,rs142626573,rs143437024,rs144212607,rs144233982,rs144695045,rs145172768,rs145790310,rs145837452,rs146155064,rs146501880,rs147033184,rs147388758,rs147509697,rs147603949,rs147898135,rs148605142,rs148718589,rs149864767,rs150209566,rs150727912,rs150974061,rs17242367,rs17242374,rs17242388,rs17242759,rs17242787,rs17242801,rs17242808,rs17242822,rs17242829,rs17242836,rs17248748,rs17249120,rs17249127,rs17249169,rs17249176,rs17249190,rs17249197,rs180729422,rs180753643,rs180925906,rs181403568,rs181758857,rs182315066,rs182388433,rs182639075,rs182981511,rs183047348,rs183093195,rs183303334,rs183506625,rs183963860,rs184187598,rs184840784,rs185638029,rs185765232,rs186060299,rs186375632,rs186609288,rs186896770,rs187492239,rs187755768,rs188120120,rs188228713,rs188272739,rs188288198,rs189039495,rs189078888,rs189662503,rs189692922,rs189733698,rs190238387,rs190593380,rs190726429,rs191017586,rs191584417,rs191801874,rs191876301,rs192147076,rs192748155,rs192913654,rs200957143,rs201016593,rs234046,rs234047,rs234048,rs36218923,rs370150698,rs371840475,rs372760019,rs372825301,rs372994982,rs373539600,rs375052955,rs375096065,rs375480781,rs376016469,rs376108959,rs376434819,rs376787846,rs4371014,rs527444348,rs527528520,rs527724373,rs527968504,rs528728022,rs529040006,rs529110044,rs529113980,rs529238944,rs529284324,rs529687966,rs530463550,rs531160095,rs531215802,rs531316522,rs531348704,rs531359176,rs531404250,rs531550435,rs531647368,rs531706798,rs531998947,rs532277110,rs532321156,rs532454231,rs533452162,rs533475139,rs533523828,rs533636274,rs533923579,rs534057633,rs534078339,rs534104433,rs534220393,rs534865175,rs534934140,rs535139716,rs535295272,rs535359143,rs535876665,rs535878567,rs536178673,rs536446124,rs536763637,rs537239974,rs537293194,rs537562744,rs537755802,rs537829044,rs538300761,rs538748616,rs539123984,rs539372252,rs539443697,rs539851689,rs539976120,rs540093615,rs540340269,rs541050239,rs541062405,rs541687736,rs541768861,rs541782607,rs542032686,rs542307173,rs542346119,rs542650867,rs542878563,rs542915673,rs543118377,rs543709443,rs543723520,rs544401362,rs544878679,rs545304764,rs545378448,rs545387972,rs545429428,rs545438211,rs545486342,rs545699177,rs545818253,rs546639142,rs547059564,rs547130558,rs547260495,rs547316180,rs547548110,rs547924276,rs548026076,rs548128671,rs548422382,rs548625003,rs548626502,rs548886515,rs549103836,rs549174926,rs549336338,rs549595251,rs549816093,rs549833618,rs549995837,rs550048547,rs550943356,rs551105638,rs551177302,rs551336876,rs551472063,rs551538151,rs551795459,rs551956699,rs552203393,rs552766816,rs552857312,rs553539173,rs553656051,rs553666032,rs553714993,rs554006574,rs554199251,rs554205719,rs554360283,rs554758347,rs554872752,rs555393103,rs555655385,rs556006826,rs556029495,rs556496135,rs556838031,rs556895435,rs557375639,rs557393659,rs557642611,rs557933294,rs557933556,rs558278204,rs558364112,rs558908306,rs559250296,rs559360155,rs559628650,rs559912069,rs560065563,rs56007245,rs560277773,rs560394636,rs560405513,rs560647512,rs560828472,rs561181438,rs561197771,rs561204669,rs561758093,rs561758662,rs562257713,rs562299613,rs562341986,rs562408944,rs562948242,rs562965958,rs563211595,rs563337233,rs563429250,rs563693357,rs563940088,rs564232452,rs564532030,rs565023404,rs565059558,rs565220434,rs565415874,rs565675103,rs565814572,rs566531018,rs566737738,rs566826555,rs567281962,rs568674994,rs568766290,rs568803123,rs569207886,rs569285477,rs569448426,rs569592997,rs569650829,rs570283628,rs570346917,rs570444967,rs570651837,rs570891875,rs570955138,rs570987415,rs571033578,rs571122010,rs571224061,rs571507075,rs571711951,rs572277806,rs572542620,rs572768150,rs572792545,rs572948750,rs573107443,rs573653949,rs574185943,rs574257791,rs574263349,rs574298114,rs574854982,rs574967637,rs575294188,rs575306291,rs575360961,rs575427605,rs576239673,rs576530433,rs576535110,rs577012224,rs577119707,rs577417363,rs577643444,rs578072316,rs6488946,rs6511721,rs7256073,rs73015030,rs73504569,rs74489414,rs74516607,rs75550392,rs76046281,rs76058149,rs76106226,rs76222089,rs76428688,rs76987683,rs77238163,rs77607569,rs78538022,rs78633789,rs78895193,rs7934862,rs7964517,rs8102912,rs8104549,rs8104576,rs8110695	DGAT2,LDLR,NCEH1,SCARB1
GO Biological Process	GO:1903978	regulation of microglial cell activation	141	6.98823e-255	9.01692e-251	6.39498e-253	22.6294	11.843	268	0.000628376	0.0142198	2782	0.29629	1	1	2.91834	0.34266	1	7	0.00110132	0.142857	rs1010679,rs10425654,rs112069735,rs114605659,rs11670740,rs117972228,rs118183202,rs12974008,rs13345161,rs138746713,rs139595307,rs140839582,rs141094705,rs141680074,rs143437024,rs144212607,rs144233982,rs145790310,rs145837452,rs146501880,rs147033184,rs147509697,rs147898135,rs148718589,rs149864767,rs150974061,rs17242367,rs17242374,rs17242388,rs17242759,rs17242787,rs17242801,rs17242808,rs17242822,rs17242829,rs17242836,rs17248748,rs17249120,rs17249127,rs17249169,rs17249176,rs17249190,rs17249197,rs180729422,rs180753643,rs180925906,rs181403568,rs182388433,rs182639075,rs182981511,rs183047348,rs183303334,rs183506625,rs183963860,rs184187598,rs184840784,rs185638029,rs185765232,rs186375632,rs186609288,rs186896770,rs187755768,rs188228713,rs188272739,rs188288198,rs189078888,rs189662503,rs189692922,rs190238387,rs190593380,rs190726429,rs191017586,rs191801874,rs191876301,rs192147076,rs192748155,rs192913654,rs200957143,rs201016593,rs36218923,rs370150698,rs371840475,rs372825301,rs372994982,rs373539600,rs375052955,rs375480781,rs376016469,rs376434819,rs527444348,rs527528520,rs527724373,rs528728022,rs529040006,rs529110044,rs529687966,rs530463550,rs531160095,rs531215802,rs531359176,rs531550435,rs531647368,rs531706798,rs532321156,rs532454231,rs533475139,rs533523828,rs533636274,rs534057633,rs534104433,rs534865175,rs534934140,rs535139716,rs535295272,rs535359143,rs535876665,rs535878567,rs536178673,rs536446124,rs536763637,rs537239974,rs537293194,rs537755802,rs537829044,rs538300761,rs538748616,rs539372252,rs539443697,rs539851689,rs540093615,rs540340269,rs541062405,rs541687736,rs542307173,rs542346119,rs542878563,rs542915673,rs543118377,rs543709443,rs543723520,rs544878679,rs545304764,rs545378448,rs545387972,rs545486342,rs545818253,rs546639142,rs547130558,rs547548110,rs547924276,rs548626502,rs548886515,rs549103836,rs549174926,rs549336338,rs549833618,rs549995837,rs550048547,rs550943356,rs551177302,rs551336876,rs551472063,rs551538151,rs551795459,rs551956699,rs552203393,rs552766816,rs552857312,rs553539173,rs553656051,rs553666032,rs553714993,rs554205719,rs554360283,rs554758347,rs554872752,rs555393103,rs555655385,rs556029495,rs556838031,rs556895435,rs557375639,rs557393659,rs557642611,rs557933294,rs558278204,rs559250296,rs559628650,rs559912069,rs560277773,rs560394636,rs560647512,rs560828472,rs561181438,rs561197771,rs561204669,rs561758093,rs562257713,rs562341986,rs562408944,rs562965958,rs563211595,rs563429250,rs563940088,rs564232452,rs565023404,rs565059558,rs565220434,rs565415874,rs565675103,rs566737738,rs566826555,rs567281962,rs568674994,rs568766290,rs568803123,rs569207886,rs569285477,rs569448426,rs569650829,rs570444967,rs570651837,rs570987415,rs571033578,rs571122010,rs571224061,rs571507075,rs571711951,rs572277806,rs572768150,rs572792545,rs572948750,rs573107443,rs573653949,rs574185943,rs574257791,rs574263349,rs574298114,rs574854982,rs574967637,rs575294188,rs575360961,rs575427605,rs576239673,rs576530433,rs576535110,rs577012224,rs577119707,rs577643444,rs578072316,rs6511721,rs7256073,rs73015030,rs74489414,rs74516607,rs75550392,rs76058149,rs76106226,rs76222089,rs76428688,rs76987683,rs77238163,rs77607569,rs78633789,rs8102912,rs8104549,rs8104576,rs8110695	LDLR
GO Biological Process	GO:0002943	tRNA dihydrouridine synthesis	142	9.32854e-255	1.20366e-250	8.47649e-253	99.2263	1.62255	161	8.60909e-05	0.00854247	2304	0.221961	1	1	4.08568	0.244757	1	5	0.00110132	0.2	rs11077968,rs111789532,rs112911787,rs113070073,rs113599838,rs114450136,rs114802350,rs115002870,rs115848466,rs116181870,rs116393033,rs12450902,rs138461828,rs140237045,rs142765027,rs143728093,rs145718635,rs146398649,rs146811868,rs147636810,rs148222862,rs17848934,rs17848944,rs17848960,rs183314863,rs184733815,rs188321528,rs188740378,rs191233425,rs191916591,rs192771988,rs199672144,rs199754973,rs199781332,rs199926630,rs200297214,rs200413570,rs200618103,rs201311256,rs201369909,rs201559192,rs201797055,rs2228309,rs367960409,rs369264615,rs369446637,rs375732222,rs45555535,rs45624241,rs4969466,rs527276272,rs528010625,rs528276359,rs528393989,rs528730364,rs529011951,rs529087145,rs529236050,rs530670976,rs531042325,rs531103616,rs531263358,rs533132606,rs533273766,rs533407919,rs533910555,rs534582645,rs535017218,rs535563307,rs535954640,rs536012974,rs537361540,rs537740304,rs537827722,rs538669995,rs539488651,rs539688264,rs539727050,rs540666378,rs541061456,rs541122724,rs541384590,rs542053244,rs542112793,rs542449144,rs542510425,rs544443396,rs544693380,rs544781914,rs545154070,rs545413031,rs546528823,rs547504806,rs547571239,rs547799605,rs547862102,rs548430047,rs549619316,rs549669954,rs549784396,rs550184646,rs551573203,rs553010139,rs553033317,rs554027751,rs554361894,rs554957378,rs556141110,rs556285186,rs556347422,rs556623254,rs558549377,rs558629887,rs558758082,rs559222108,rs559500183,rs560391945,rs560453532,rs560829224,rs560890427,rs563348614,rs564675936,rs565799872,rs566016371,rs566134569,rs566140000,rs566588413,rs567924502,rs568118566,rs568182739,rs568267553,rs568327153,rs570196525,rs570258047,rs570320772,rs570821965,rs571152978,rs571943803,rs572598491,rs572612196,rs572940421,rs573027906,rs573668388,rs573729951,rs574619634,rs574680991,rs575025700,rs575983127,rs577224788,rs577286898,rs577627146,rs577700298,rs60077345,rs62078745,rs62078746,rs62078747,rs73358033,rs73999389,rs76959756,rs9901600,rs9905991	DUS1L
GO Biological Process	GO:0006843	mitochondrial citrate transport	143	8.24405e-254	1.06373e-249	7.43867e-252	159.172	0.892116	142	4.73347e-05	0.00753436	807	0.0489514	1	0.782677	20.4284	0.0489514	1	1	0.00110132	1	rs11089258,rs112198122,rs113123350,rs113403425,rs113743090,rs114079456,rs114753590,rs115724694,rs116272027,rs117927892,rs12170645,rs12485084,rs138890726,rs139559803,rs140314084,rs140512834,rs142965983,rs143944019,rs144180074,rs145293559,rs145745639,rs146543999,rs147432492,rs148734543,rs149176523,rs149491372,rs149801991,rs150255572,rs182336373,rs182721590,rs183630665,rs184767554,rs188603451,rs188784831,rs191297768,rs192629762,rs192699272,rs200118490,rs200365897,rs200437722,rs201015574,rs201765451,rs201774285,rs2040771,rs2276467,rs2276468,rs2276946,rs28750182,rs3213492,rs35412563,rs369464760,rs370697412,rs371250730,rs372692616,rs373673144,rs374258469,rs3747053,rs3747054,rs375374950,rs376390376,rs41277611,rs45545531,rs527862411,rs529231124,rs529465681,rs529535345,rs532167435,rs532726849,rs533571435,rs533693408,rs533822248,rs534355939,rs534421617,rs534469785,rs535243214,rs535371444,rs536207008,rs537529941,rs537819431,rs538394704,rs542687249,rs543109896,rs545891378,rs545902014,rs547406209,rs548478149,rs549399645,rs551085028,rs551638674,rs551701543,rs552743438,rs553599238,rs554799583,rs555564697,rs555968849,rs557032951,rs557422314,rs557704032,rs558176021,rs558632091,rs558644693,rs559287151,rs559356411,rs559459651,rs559679115,rs559944819,rs561997344,rs562163969,rs562982371,rs562994942,rs563911035,rs565130690,rs565730738,rs566540393,rs566855654,rs568870262,rs569287281,rs570330811,rs571003569,rs571447320,rs572536527,rs573389445,rs573491716,rs573600775,rs574565742,rs5746671,rs5746672,rs5746673,rs575301729,rs575420790,rs575829737,rs575983159,rs576953743,rs577346603,rs578061722,rs58711387,rs712959,rs73392795,rs73392796,rs74941347,rs807667,rs807668	SLC25A1
GO Biological Process	GO:0050746	regulation of lipoprotein metabolic process	144	2.31402e-253	2.98579e-249	2.07346e-251	13.4343	25.6062	344	0.00135863	0.0182522	279	0.00504745	1	0.233431	5.44758	0.734271	4	15	0.00440529	0.266667	rs10164278,rs10402022,rs111237940,rs111457841,rs111566823,rs112103971,rs112356116,rs113062255,rs113585695,rs113947529,rs114826514,rs114902682,rs115758240,rs115949195,rs116548501,rs116715239,rs116807874,rs117014874,rs1321823,rs137997705,rs138039007,rs138102999,rs139081549,rs139654260,rs139686275,rs140027161,rs140744155,rs141079456,rs141953755,rs142069473,rs142170279,rs142289950,rs142626573,rs142677973,rs142800818,rs142900932,rs143049515,rs144313549,rs144443460,rs144753510,rs145172768,rs145324391,rs145750006,rs146017759,rs146155064,rs146610047,rs147405465,rs147603949,rs148219673,rs148260435,rs148605142,rs150209566,rs150276162,rs150345955,rs150727912,rs151038983,rs151115239,rs181360215,rs181758857,rs182947053,rs183093195,rs183750153,rs183968326,rs183982021,rs184213093,rs184827414,rs185301408,rs185616372,rs186366125,rs186729337,rs186878081,rs186996085,rs187611888,rs188076777,rs188120120,rs188916451,rs189039495,rs189733698,rs190151969,rs191290923,rs191530069,rs191584417,rs191662908,rs191742963,rs191756030,rs192084694,rs192460764,rs192743275,rs199529353,rs199717792,rs199838752,rs200256338,rs200378092,rs200458610,rs200608451,rs200723634,rs200935357,rs201199003,rs201349551,rs201591798,rs202108872,rs2273612,rs3115669,rs3117581,rs3130050,rs3132449,rs34056604,rs34490746,rs35881692,rs367591738,rs367883984,rs368677941,rs369343330,rs369349857,rs370083016,rs370660040,rs371038230,rs371685387,rs372208548,rs372714725,rs372760019,rs373227266,rs373464992,rs374303943,rs374761909,rs375004104,rs375096065,rs376108959,rs376335612,rs376455741,rs376869839,rs377053957,rs377337313,rs41267062,rs527537084,rs527973746,rs528060266,rs528715066,rs529047899,rs529186282,rs529238944,rs529284324,rs529575712,rs529627933,rs530653236,rs530961355,rs531391211,rs531404250,rs531998947,rs532054915,rs532252931,rs532277110,rs533346358,rs533452162,rs533619793,rs533907990,rs533923579,rs534078339,rs534163798,rs534173253,rs534822736,rs535690161,rs535760591,rs535853455,rs535923322,rs536232063,rs536808624,rs536974223,rs537031015,rs537087928,rs537328543,rs537756153,rs539123984,rs539662299,rs539690413,rs539791974,rs539808879,rs539868609,rs539976120,rs540005315,rs540253853,rs540306681,rs540446691,rs540556905,rs541050239,rs541132639,rs541334378,rs541695168,rs541782607,rs541982383,rs542019892,rs542151422,rs542156730,rs542650867,rs542994919,rs543622267,rs544401362,rs544572345,rs545502544,rs545584008,rs545720767,rs545749232,rs546212605,rs546213600,rs546224642,rs547048259,rs547059564,rs547239954,rs547316180,rs547437946,rs548026076,rs548136627,rs548166827,rs548300065,rs548422382,rs549146148,rs549360626,rs549677886,rs549975694,rs550592319,rs550914360,rs551713765,rs551809362,rs551854471,rs551894647,rs552033726,rs552344146,rs552461480,rs553459028,rs553546889,rs553554203,rs553626984,rs553754509,rs554199251,rs554530885,rs554563109,rs554624483,rs555285747,rs555822317,rs555822477,rs556006826,rs556733477,rs556762593,rs557154477,rs557308811,rs557408511,rs557547319,rs557817871,rs557880890,rs558001061,rs558037993,rs558083798,rs558364112,rs558700098,rs558908306,rs558979987,rs558987938,rs559026049,rs559360155,rs559460470,rs559668028,rs559730290,rs560405513,rs560544937,rs560964864,rs561355594,rs562299613,rs563020301,rs563234674,rs563294294,rs563297102,rs563427912,rs563748626,rs563802581,rs563886967,rs564020319,rs564074925,rs564520057,rs564532030,rs565010967,rs565072051,rs565381262,rs565501342,rs566531018,rs566931181,rs567267018,rs568320463,rs568385417,rs568448390,rs568573572,rs568592057,rs569027778,rs569592997,rs569804867,rs570216272,rs570283628,rs570346917,rs570654148,rs570765318,rs570891875,rs571228767,rs571335056,rs572542620,rs572624202,rs573185235,rs573288150,rs57336249,rs573545631,rs574187422,rs574196079,rs574225024,rs574623457,rs574658023,rs574846949,rs575298998,rs575306291,rs575343133,rs575361918,rs575393820,rs575596385,rs576107650,rs576470754,rs576699306,rs577165851,rs577182526,rs577224723,rs577368422,rs578131447,rs59220455,rs707921,rs707922,rs73504569,rs73506659,rs75726972,rs76046281,rs76794541,rs77027762,rs78327524,rs79078772,rs7934862,rs79566395,rs805264,rs892066,rs9380266	APOM,C19orf80,DGAT2,PEMT
GO Biological Process	GO:0071229	cellular response to acid chemical	145	8.80174e-252	1.13569e-247	7.83233e-250	2.89412	467.5	1353	0.024805	0.0717886	432	0.0147278	1	0.439891	1.79012	9.49658	17	194	0.0187225	0.0876289	rs1010679,rs1040566,rs1042523,rs10425654,rs10521071,rs1062600,rs1062601,rs10883464,rs11076693,rs111347839,rs111412713,rs111464774,rs111670882,rs111727771,rs11190480,rs11190481,rs11190482,rs11190483,rs11190484,rs11190485,rs11190486,rs11190489,rs111919605,rs112068046,rs112069735,rs112130171,rs112350571,rs112617236,rs112726100,rs112844160,rs113141369,rs113144478,rs113385802,rs1138566,rs1138576,rs114092264,rs114252708,rs114605659,rs114792912,rs114865600,rs114920050,rs115052373,rs115403432,rs11548049,rs115489693,rs11552145,rs11552146,rs115592435,rs115891975,rs116085852,rs116212175,rs116340103,rs116504888,rs11652144,rs11657130,rs116661306,rs11670740,rs116802601,rs117079474,rs117228321,rs11746010,rs117795769,rs11792330,rs117947006,rs117972228,rs117982876,rs118183202,rs12241153,rs12245399,rs12247426,rs12253255,rs12264914,rs12514113,rs12571042,rs12571627,rs12625080,rs12974008,rs13164659,rs13164950,rs13306296,rs13334322,rs13345161,rs137890152,rs138020253,rs138176491,rs138307385,rs138423389,rs138491585,rs138656556,rs138675307,rs138743525,rs138746713,rs138816131,rs138872062,rs139023584,rs139081549,rs139089923,rs139207866,rs139290390,rs139355676,rs139444003,rs139493488,rs139498102,rs139595307,rs139749590,rs139902878,rs140338666,rs140463203,rs140540991,rs140552237,rs140560863,rs140715168,rs140740199,rs140807657,rs140839582,rs140844279,rs140946339,rs140966911,rs141022982,rs141094705,rs141185979,rs141680074,rs141929068,rs141964912,rs141965462,rs141989795,rs141994354,rs142069473,rs142148973,rs142151191,rs142153903,rs142170279,rs142203323,rs142218340,rs142278697,rs142626573,rs142891698,rs142963653,rs143109118,rs143132605,rs143217973,rs143221027,rs143410292,rs143437024,rs143554743,rs143559198,rs143724011,rs143933800,rs144136890,rs144203536,rs144212607,rs144233982,rs144331268,rs144490795,rs144847656,rs144880471,rs144907840,rs145126570,rs145172768,rs145580276,rs145707933,rs145790310,rs145837452,rs146155064,rs146291023,rs146340496,rs146484491,rs146501880,rs146560598,rs146570897,rs146625534,rs146683426,rs146918643,rs146967790,rs146969608,rs147024147,rs147033184,rs147110278,rs147232054,rs147271066,rs147494298,rs147509697,rs147555276,rs147603949,rs147635717,rs147652088,rs147876533,rs147898135,rs147980405,rs148134765,rs148165198,rs148306367,rs148316393,rs148578384,rs148605142,rs148713157,rs148718589,rs148722004,rs148846509,rs148856029,rs148934646,rs149115370,rs149135497,rs149169513,rs149295644,rs149314201,rs149339398,rs149693250,rs149770201,rs149864767,rs149925423,rs149965532,rs150109401,rs150148256,rs150183551,rs150209566,rs1502593,rs150416868,rs150560473,rs150636736,rs150670625,rs150671208,rs150727912,rs150790448,rs150928523,rs150974061,rs151196402,rs151319764,rs152310,rs17242367,rs17242374,rs17242388,rs17242759,rs17242787,rs17242801,rs17242808,rs17242822,rs17242829,rs17242836,rs17248748,rs17249120,rs17249127,rs17249169,rs17249176,rs17249190,rs17249197,rs17847716,rs180729422,rs180735339,rs180753643,rs180902386,rs180925906,rs180926312,rs181187516,rs181269441,rs181376092,rs181403568,rs181459395,rs181499924,rs181556711,rs181610726,rs181758857,rs181841813,rs181872273,rs181961389,rs181981392,rs181986215,rs182108097,rs182296860,rs182340976,rs182354564,rs182388433,rs182389895,rs182639075,rs182716733,rs182796727,rs182889359,rs182895479,rs182934572,rs182981511,rs183022722,rs183036834,rs183047348,rs183060975,rs183093195,rs183155337,rs183196789,rs183225150,rs183303334,rs183323217,rs183506625,rs183562674,rs183886414,rs183963860,rs184075569,rs184077796,rs184086519,rs184137704,rs184138086,rs184187598,rs184313270,rs184382817,rs184835153,rs184840784,rs184861137,rs184895700,rs185591497,rs185638029,rs185765232,rs185787478,rs185790062,rs185923965,rs186040457,rs186265293,rs186275793,rs186375632,rs186379046,rs186383830,rs186494296,rs186594494,rs186609288,rs186703681,rs186896770,rs186942019,rs187041196,rs187053210,rs187099071,rs187324131,rs187503178,rs187575781,rs187687806,rs187699275,rs187731105,rs187755768,rs188002102,rs188104635,rs188120120,rs188133855,rs188172253,rs188228713,rs188272739,rs188288198,rs188550680,rs188610986,rs188657910,rs188688701,rs188860551,rs188883245,rs1889018,rs188989075,rs189039495,rs189078888,rs189213729,rs189409006,rs189509421,rs189629532,rs189662503,rs189692922,rs189733698,rs189851297,rs189867981,rs189930186,rs189934077,rs190087129,rs190204038,rs190210398,rs190224496,rs190238387,rs190593380,rs190725813,rs190726429,rs190842111,rs190860553,rs190863378,rs190999179,rs191017586,rs191064110,rs191083144,rs191108939,rs191151621,rs191584417,rs191760025,rs191801874,rs191827394,rs191876301,rs192147076,rs192250857,rs192274878,rs192675694,rs192707790,rs192744632,rs192748155,rs192913654,rs193132256,rs193192983,rs193777,rs199555020,rs199564014,rs199648362,rs199866011,rs199888300,rs200034646,rs200050361,rs200119109,rs200176428,rs200497654,rs200503958,rs200505994,rs200575896,rs200596108,rs200606332,rs200640204,rs200730776,rs200745451,rs200852330,rs200957143,rs200972237,rs201016593,rs201095409,rs201114964,rs201186470,rs201469307,rs201721705,rs201796599,rs201891731,rs201972484,rs202031808,rs202069130,rs2070755,rs2097461,rs2234970,rs2659185,rs27830,rs27831,rs28359541,rs28359542,rs28359544,rs28359546,rs28359547,rs28359550,rs2904798,rs2904799,rs3071,rs33932899,rs33977706,rs34842534,rs34927167,rs35307910,rs35407301,rs35780371,rs35873774,rs36037670,rs36131062,rs36218923,rs367584996,rs367608695,rs367963852,rs368306401,rs368365507,rs368535169,rs368786896,rs368793012,rs369207120,rs369322871,rs369597127,rs369740890,rs370088659,rs370150698,rs370436004,rs370748483,rs370938055,rs371008938,rs371187534,rs371829703,rs371840475,rs372230663,rs372514958,rs372574248,rs372760019,rs372825301,rs372994982,rs373006229,rs373227975,rs373346259,rs373445429,rs373527324,rs373539600,rs373781019,rs374148899,rs374459494,rs374831122,rs375052955,rs375060550,rs3750714,rs375096065,rs375480781,rs375752583,rs375814927,rs375930474,rs376016469,rs376036698,rs376108959,rs376305234,rs376399660,rs376434819,rs376861434,rs377377432,rs377491021,rs377758681,rs3793765,rs3793766,rs3793767,rs3793768,rs3793769,rs3793770,rs3795120,rs3829160,rs3870747,rs3925947,rs41355,rs4253437,rs4253438,rs4253443,rs4253444,rs4253445,rs4253446,rs4253447,rs4253449,rs4445550,rs45442102,rs45570643,rs45603039,rs45627133,rs4780355,rs522951,rs527444348,rs527457996,rs527483042,rs527509830,rs527511971,rs527528520,rs527530518,rs527564006,rs527724373,rs527733577,rs527902986,rs528113996,rs528135098,rs528175547,rs528211192,rs528442226,rs528501044,rs528728022,rs529035955,rs529040006,rs529110044,rs529160340,rs529179600,rs529203160,rs529238944,rs529251453,rs529284324,rs529343344,rs529560359,rs529687966,rs529880218,rs529896945,rs529956203,rs530118393,rs530246317,rs530309073,rs530323152,rs530329385,rs530331412,rs530335287,rs530370831,rs530414356,rs530463550,rs530558966,rs530598389,rs530603163,rs530617959,rs530695277,rs531014284,rs531149272,rs531160095,rs531215802,rs531359176,rs531404250,rs531456363,rs531550435,rs531623598,rs531647368,rs531677075,rs531706798,rs531734958,rs531805022,rs531815566,rs531948877,rs531984921,rs531997467,rs531998947,rs532201106,rs532277110,rs532317722,rs532321156,rs532454231,rs532572111,rs532606010,rs532816791,rs532835330,rs532918942,rs532921111,rs532944636,rs532953647,rs533095948,rs533176320,rs533452162,rs533475139,rs533523828,rs533552152,rs533591849,rs533636274,rs533782479,rs533847381,rs533923579,rs533991319,rs534057633,rs534078339,rs534104433,rs534144992,rs534191463,rs534204993,rs534225796,rs534264860,rs534396327,rs534432681,rs534507558,rs534818681,rs534844361,rs534865175,rs534934140,rs535057743,rs535091618,rs535103718,rs535125055,rs535139716,rs535165175,rs535216810,rs535295272,rs535359143,rs535392510,rs535476199,rs535547379,rs535632268,rs535722356,rs535751606,rs535876665,rs535878567,rs535931014,rs535977348,rs536056934,rs536099247,rs536178673,rs536212464,rs536230636,rs536446124,rs536476938,rs536763637,rs536856115,rs536917886,rs536935463,rs536937839,rs536970275,rs537239974,rs537254274,rs537256850,rs537269668,rs537293194,rs537427927,rs537461143,rs537465772,rs537628761,rs537755802,rs537778878,rs537825169,rs537829044,rs537844204,rs537986542,rs537999563,rs538136208,rs538194077,rs538218277,rs538300761,rs538319746,rs538341574,rs538539048,rs538748616,rs538793867,rs539006752,rs539051683,rs539053575,rs539091574,rs539123984,rs539143001,rs539270535,rs539278597,rs539372252,rs539424818,rs539443697,rs539448422,rs539544275,rs539587743,rs539652658,rs539679744,rs539729973,rs539764814,rs539851689,rs539976120,rs540093615,rs540272726,rs540340269,rs540363886,rs540398238,rs540407206,rs540468825,rs540786662,rs540946753,rs540976394,rs541050239,rs541062405,rs541236140,rs541260621,rs541412243,rs541619640,rs541671229,rs541687736,rs541782607,rs541828217,rs541865044,rs542073039,rs542107009,rs542121403,rs542182426,rs542196124,rs542233326,rs542307173,rs542343128,rs542346119,rs542367071,rs542411116,rs542454555,rs542650867,rs542711446,rs542848301,rs542878563,rs542915673,rs543039825,rs543066849,rs543118377,rs543134252,rs543190990,rs543389798,rs543437865,rs543527724,rs543537415,rs543675522,rs543709443,rs543723520,rs543762144,rs543780243,rs543835888,rs543916443,rs543934970,rs544002540,rs544132599,rs544177195,rs544264366,rs544281233,rs544292351,rs544336109,rs544401362,rs544453901,rs544482678,rs544500157,rs544561392,rs544849444,rs544878679,rs544886226,rs545084160,rs545148266,rs545168057,rs545213101,rs545304764,rs545378448,rs545387972,rs545432360,rs545486342,rs545723839,rs545758751,rs545773547,rs545818253,rs545867614,rs545936545,rs545980923,rs546077104,rs546153006,rs546180668,rs546357376,rs546419674,rs546452275,rs546506103,rs546639142,rs547017467,rs547057282,rs547059564,rs547130558,rs547138153,rs547316180,rs547548110,rs547565374,rs547777848,rs547816038,rs547922065,rs547924276,rs547963263,rs548026076,rs548093881,rs548210173,rs548339419,rs548354031,rs548386473,rs548422382,rs548504277,rs548626502,rs548723317,rs548730046,rs548789443,rs548843510,rs548886515,rs548928276,rs548991262,rs549014431,rs549103836,rs549174926,rs549232722,rs549334272,rs549336338,rs549722062,rs549761977,rs549782608,rs549833618,rs549866450,rs549986971,rs549995837,rs550048547,rs550096447,rs550193740,rs550206550,rs550349773,rs550421724,rs550470671,rs550549388,rs550621183,rs550625158,rs550943356,rs551057913,rs551092922,rs551118005,rs551118923,rs551177302,rs551193564,rs551336876,rs551472063,rs551538151,rs551591378,rs551631223,rs551689895,rs551795459,rs551838347,rs551956699,rs551986838,rs552130508,rs552203393,rs552231656,rs552357855,rs552359572,rs552385307,rs552478648,rs552720624,rs552744648,rs552766816,rs552804625,rs552854993,rs552857312,rs552876182,rs552986618,rs553113553,rs553342012,rs553346965,rs553397712,rs553462900,rs553495919,rs553539173,rs553553541,rs553555211,rs553656051,rs553666032,rs553714993,rs553717493,rs553886422,rs553889780,rs553998819,rs554053933,rs554120561,rs554155669,rs554199251,rs554205719,rs554214261,rs554230320,rs554261672,rs554291438,rs554360283,rs554439270,rs554465478,rs554758347,rs554785315,rs554852774,rs554872752,rs554915117,rs554925551,rs554931392,rs554984023,rs555047093,rs555105121,rs555108318,rs555148483,rs555303224,rs555319462,rs555393103,rs555404135,rs555462663,rs555495396,rs555564111,rs555605317,rs555655385,rs555657538,rs555658928,rs555718150,rs555800142,rs556006826,rs556029495,rs556056935,rs556112350,rs556156942,rs556207373,rs556283681,rs556310549,rs556494931,rs556666951,rs556691960,rs556707512,rs556711560,rs556735470,rs556756303,rs556805840,rs556838031,rs556895435,rs556916757,rs557048820,rs557094898,rs557268670,rs557303274,rs557375639,rs557393659,rs557568761,rs557617712,rs557642611,rs557669006,rs557711962,rs557810431,rs557848790,rs557933294,rs558040027,rs558080886,rs558098582,rs558124498,rs558274961,rs558278204,rs558316619,rs558364112,rs558598949,rs558731216,rs558779284,rs558812733,rs558854308,rs558908306,rs559103560,rs559250296,rs559360155,rs559510632,rs559628650,rs559790864,rs559912069,rs560007543,rs560101331,rs560191304,rs560219608,rs560249271,rs560277773,rs560394636,rs560405513,rs560556406,rs560647512,rs560676619,rs560828472,rs560912738,rs560968694,rs561055767,rs561116425,rs561181438,rs561197771,rs561204669,rs561252813,rs561442757,rs561545619,rs561722163,rs561758093,rs561849581,rs561945340,rs561945380,rs562257713,rs562261716,rs562299613,rs562341986,rs562408944,rs562436220,rs562446410,rs562449823,rs562481291,rs562505680,rs562586138,rs562608064,rs562677129,rs562764609,rs562794512,rs562807470,rs562965958,rs563117197,rs563133815,rs563170750,rs563173240,rs563211595,rs563282363,rs563322169,rs563412156,rs563429250,rs563452067,rs563551814,rs563940088,rs563958009,rs563977504,rs564227708,rs564232452,rs564308680,rs564367069,rs564379519,rs564458480,rs564532030,rs564614757,rs564653928,rs564874619,rs565023404,rs565059558,rs565220434,rs565415874,rs565675103,rs565709721,rs565830208,rs565932902,rs565959180,rs566117253,rs566255213,rs566262480,rs566318638,rs566443899,rs566531018,rs566567625,rs566680688,rs566737738,rs566823721,rs566826555,rs567180586,rs567196031,rs567238977,rs567262737,rs567281962,rs567365504,rs567399421,rs567549010,rs567592154,rs567611592,rs567634702,rs567718800,rs567918532,rs567959489,rs568068997,rs568070581,rs568106693,rs568148902,rs568318739,rs568420700,rs568477038,rs568497535,rs568674994,rs568744518,rs568766290,rs568784134,rs568803123,rs568950381,rs568976747,rs569013512,rs569111758,rs569141461,rs569207886,rs569224392,rs569285477,rs569304721,rs569391405,rs569392567,rs569443735,rs569448426,rs569530119,rs569565535,rs569592176,rs569592997,rs569650829,rs569679651,rs569700533,rs569737243,rs569748533,rs570133279,rs570141771,rs570216761,rs570238443,rs570257842,rs570283628,rs570346917,rs570382690,rs570444967,rs570469955,rs570587267,rs570589103,rs570601715,rs570651837,rs570687900,rs570710332,rs570711728,rs570891875,rs570924786,rs570961797,rs570987415,rs570992649,rs571033578,rs571122010,rs571224061,rs571416916,rs571425275,rs571507075,rs571682378,rs571711951,rs571747282,rs571799916,rs571905030,rs571949922,rs571969675,rs571977218,rs572029560,rs572157814,rs572277806,rs572289479,rs572302733,rs572401280,rs572441351,rs572467576,rs572542620,rs572545881,rs572768150,rs572792545,rs572828363,rs572935699,rs572948750,rs572979327,rs573021244,rs573062508,rs573107443,rs573117811,rs573470992,rs573600458,rs573653949,rs573704183,rs573835979,rs573844148,rs573885982,rs573974795,rs574060574,rs574120183,rs574185943,rs574257791,rs574263349,rs574265290,rs574298114,rs574310132,rs574360054,rs574375056,rs574576039,rs574732256,rs574771002,rs574804255,rs574832221,rs574843165,rs574854982,rs574920976,rs574967637,rs575034166,rs575199723,rs575209439,rs575271908,rs575281826,rs575294188,rs575306291,rs575350866,rs575360961,rs575427605,rs575660755,rs575814224,rs575886163,rs575970085,rs576024092,rs576100576,rs576150970,rs576173622,rs576239673,rs576487426,rs576518686,rs576530433,rs576535110,rs576776406,rs577012224,rs577119707,rs577440053,rs577503873,rs577504882,rs577542433,rs577643444,rs577708677,rs577936206,rs577988304,rs578036273,rs578072316,rs578169309,rs578234059,rs578239402,rs578247280,rs59019513,rs599189,rs6020349,rs6020352,rs6025629,rs6025645,rs60991247,rs61334002,rs61733935,rs61760966,rs61854314,rs62023594,rs631315,rs639060,rs640773,rs6511721,rs681278,rs682217,rs7067963,rs7069696,rs707555,rs71548673,rs7187133,rs7188120,rs7199887,rs72549215,rs72550812,rs72550813,rs72550814,rs7256073,rs7256866,rs72771865,rs72811418,rs73015030,rs73297865,rs73504174,rs73504569,rs73600874,rs73804579,rs73806616,rs73806617,rs73806634,rs74007618,rs74489414,rs74516607,rs74741032,rs75028183,rs75308972,rs75394763,rs75550392,rs75972991,rs76046281,rs76058149,rs76106226,rs76222089,rs76256157,rs76280543,rs76423354,rs76428688,rs76496687,rs76844794,rs76987683,rs77191931,rs77238163,rs77391284,rs77607569,rs77647264,rs77676684,rs77831205,rs77941406,rs78216507,rs78281564,rs78633789,rs7893456,rs7895764,rs7904902,rs7908994,rs7934862,rs79821354,rs80005757,rs80108247,rs80197000,rs8102912,rs8104549,rs8104576,rs8110695,rs8192708,rs9474492,rs9902941	ABCA1,AKR1C1,AKR1C2,AKR1C3,CEBPB,CPEB4,CYBA,DGAT2,GCLC,HAMP,LDLR,PCK1,SERPINF1,SOCS1,SREBF1,WNT8B,XBP1
GO Biological Process	GO:0015909	long-chain fatty acid transport	146	3.22496e-251	4.16117e-247	2.85012e-249	6.85247	77.3444	530	0.0041038	0.0281212	1620	0.130712	1	1	1.85713	2.69233	5	55	0.00550661	0.0909091	rs1042936,rs10453193,rs10751280,rs10757027,rs10811115,rs10811116,rs10811128,rs10963967,rs10963968,rs10963970,rs10963971,rs10963972,rs112226256,rs112303527,rs112315723,rs112469875,rs112756033,rs112866980,rs113038645,rs113188821,rs113224767,rs113496330,rs113856623,rs114189381,rs114680185,rs114836303,rs115148279,rs115212490,rs115571499,rs115580549,rs116204995,rs117088592,rs117561316,rs117881925,rs11793228,rs118004239,rs118118503,rs121918392,rs12237614,rs13289481,rs138102347,rs138394476,rs138586916,rs138895611,rs139658175,rs139718478,rs139888794,rs139948786,rs140196707,rs140874065,rs140946058,rs141685840,rs142006188,rs142216441,rs142255826,rs142325433,rs142332755,rs142874248,rs143014598,rs143087106,rs143794161,rs143898141,rs144179472,rs144282268,rs144434605,rs144789024,rs145307410,rs145335199,rs145379948,rs145500490,rs146380739,rs146398683,rs146859942,rs146995556,rs146998782,rs147015655,rs147449505,rs147632236,rs147878343,rs148229010,rs148505245,rs148511963,rs148783828,rs148885126,rs149124591,rs149126649,rs149578589,rs150147670,rs150199922,rs151056170,rs151108459,rs151198176,rs151306072,rs180774841,rs180847938,rs180935672,rs180959001,rs181351233,rs181464319,rs181677262,rs182006168,rs182193661,rs182212933,rs182462149,rs182824767,rs182894266,rs183420763,rs183424538,rs183484134,rs183504378,rs183610034,rs183976885,rs184137771,rs184173579,rs184392781,rs184408198,rs184554854,rs184746158,rs184912985,rs185011225,rs185021588,rs185089199,rs185430924,rs185677643,rs185794348,rs186528984,rs186647333,rs187074954,rs187262343,rs187446738,rs187568333,rs187682714,rs187704358,rs187814466,rs188379485,rs188484987,rs188577347,rs189086340,rs189359818,rs189466561,rs189481863,rs189850177,rs189990329,rs190116072,rs190267287,rs190401924,rs190636296,rs191029143,rs191034658,rs191140695,rs191357535,rs191651680,rs191849049,rs191851732,rs192085475,rs192235961,rs192281173,rs192330938,rs192568448,rs192820461,rs192879613,rs192918394,rs193177202,rs199788908,rs199911214,rs200125743,rs200148784,rs200207399,rs200263665,rs200733060,rs200900588,rs201024699,rs201123783,rs201541425,rs201672011,rs201706803,rs201735361,rs202052120,rs202143072,rs2228416,rs2229536,rs2451646,rs34187939,rs35568725,rs35629534,rs35731643,rs367817372,rs368556934,rs368863957,rs369202912,rs369438356,rs369928822,rs370594287,rs373591254,rs374273003,rs374363212,rs375834564,rs376072592,rs376706665,rs376766722,rs3780220,rs3802335,rs3808660,rs3824369,rs4977497,rs527462013,rs527529409,rs527738758,rs527792584,rs528132618,rs528149332,rs528160500,rs528198390,rs528534761,rs528757022,rs529268204,rs529286141,rs529350304,rs529698116,rs529755970,rs529756439,rs529761867,rs530042152,rs530211240,rs530297874,rs530413627,rs530496766,rs530594006,rs530983380,rs531177051,rs531210557,rs531444037,rs531444670,rs531510433,rs531596979,rs531650284,rs531896174,rs531935507,rs532054315,rs532193949,rs532238696,rs532398052,rs532456193,rs532558534,rs532611922,rs532766460,rs533009026,rs533230561,rs533233579,rs533490494,rs533519109,rs533717447,rs533904656,rs534145522,rs534287264,rs534384463,rs534398581,rs534694278,rs534993061,rs535083359,rs535092936,rs535239300,rs535639492,rs535650997,rs535812931,rs535920770,rs536235001,rs536321389,rs536776951,rs536934072,rs537037795,rs537438257,rs537516332,rs537526887,rs537666282,rs537837590,rs537861405,rs537952828,rs538040593,rs538102906,rs538419232,rs538487243,rs538610825,rs538643942,rs538707374,rs538739516,rs538830573,rs538912385,rs539228998,rs539328333,rs539388305,rs539803876,rs539831358,rs539843882,rs540044821,rs540239235,rs540645103,rs540818098,rs540933242,rs541862066,rs541943754,rs542037971,rs542428428,rs542581451,rs542604824,rs542739600,rs542861676,rs542948404,rs543225928,rs543251646,rs543597951,rs543782549,rs543782609,rs544416060,rs544803897,rs545018949,rs545081263,rs545348548,rs545376819,rs545477959,rs545501058,rs545916721,rs546554212,rs546966845,rs546970727,rs547110993,rs547154922,rs547372627,rs547374218,rs547379665,rs547433362,rs547535485,rs547688525,rs547692103,rs547723772,rs547985825,rs548203474,rs548205300,rs548304137,rs548340271,rs548532615,rs548748291,rs548890813,rs548901175,rs549564874,rs549707587,rs549767711,rs550128584,rs550132544,rs550437164,rs550698267,rs550771893,rs551132023,rs551570252,rs551612397,rs551884226,rs552021969,rs552268180,rs552557581,rs552867434,rs553481674,rs553544974,rs553623042,rs553742449,rs553851261,rs553874809,rs553919315,rs554296984,rs554505150,rs554562320,rs554584394,rs554737712,rs554749071,rs554901445,rs554911739,rs554964693,rs555090253,rs556011542,rs556016496,rs556031504,rs556271863,rs556486821,rs556559570,rs556624732,rs557218164,rs557268226,rs557293744,rs557612213,rs557748507,rs558069924,rs558490347,rs558762277,rs558896035,rs558943812,rs559672088,rs559923518,rs560215064,rs560285998,rs560591022,rs560992916,rs561031518,rs561034741,rs561094402,rs561433088,rs561492173,rs562171073,rs562350022,rs562707520,rs562988793,rs562993185,rs563005360,rs56310265,rs563213635,rs563228388,rs563265795,rs563332182,rs563558986,rs564012392,rs564013890,rs564077653,rs564806080,rs564894141,rs564899921,rs565039691,rs565058884,rs565509542,rs565779277,rs565781117,rs565791664,rs566039329,rs566393680,rs566439368,rs566520791,rs566766152,rs567220132,rs567842483,rs567877486,rs567888135,rs568294366,rs568438116,rs568491518,rs568562422,rs568579324,rs568948638,rs569240535,rs569642736,rs569770205,rs569952121,rs570072186,rs570100077,rs570415799,rs570797474,rs570967498,rs571047668,rs571542941,rs571622412,rs571777105,rs571862523,rs572547149,rs572698462,rs572881036,rs573049134,rs573508529,rs573598660,rs573610106,rs573696571,rs573992577,rs574309495,rs574443617,rs574721430,rs574856365,rs575234535,rs57528720,rs575365935,rs575466755,rs575771366,rs575787976,rs576132702,rs576147192,rs576981449,rs577086778,rs577145107,rs577171781,rs577620394,rs577651170,rs577682284,rs59672763,rs60329524,rs62563648,rs62563650,rs667061,rs667914,rs668397,rs67330394,rs68175306,rs689195,rs7022606,rs7022748,rs7032119,rs7113304,rs7124965,rs72549186,rs72558394,rs72558395,rs72561715,rs72561765,rs72561767,rs72698310,rs72698311,rs72698312,rs72698315,rs72698317,rs72698318,rs73417223,rs75870582,rs75917516,rs76015193,rs76859980,rs769451,rs769452,rs77294733,rs77739561,rs78300108,rs78408401,rs7847408,rs7850966,rs7851199,rs7867814,rs79453174,rs80337014	ACSL3,APOE,PLIN2,SLC27A5,THRSP
GO Biological Process	GO:0098869	cellular oxidant detoxification	147	8.31699e-251	1.07314e-246	7.30028e-249	5.90585	101.255	598	0.0053725	0.0317292	147	0.000770797	1	0.0676571	2.91834	4.11192	12	84	0.0132159	0.142857	rs1049982,rs1050450,rs1050614,rs11032699,rs11032700,rs111382262,rs111771822,rs111812549,rs112330733,rs112356116,rs112601269,rs112665253,rs1127968,rs113207440,rs113947529,rs114207888,rs114251219,rs114826514,rs114972324,rs115483312,rs11548663,rs115545260,rs115697189,rs115966910,rs11623705,rs116617203,rs116715239,rs117182547,rs117645012,rs12172810,rs121918392,rs12272630,rs12339639,rs12346261,rs13124794,rs1321823,rs1377382,rs138039007,rs138102999,rs138123580,rs139355900,rs139595278,rs139826475,rs139946171,rs139948786,rs139995635,rs140032232,rs140586951,rs140725168,rs140889582,rs141953755,rs142466170,rs142677973,rs143378665,rs143382239,rs143546644,rs144312749,rs144313549,rs144553961,rs144753510,rs145234689,rs145277485,rs145553605,rs145825405,rs145934452,rs146017759,rs146788817,rs146827826,rs147258819,rs147975687,rs148219673,rs148374267,rs148421193,rs148422903,rs148447402,rs148789941,rs148832233,rs149233931,rs149308856,rs149597723,rs149727825,rs150345955,rs150557673,rs150590034,rs150692808,rs150762508,rs151115239,rs151127021,rs165655,rs165840,rs165849,rs17093568,rs17102360,rs17878802,rs17880209,rs17880227,rs17880421,rs17880492,rs17880758,rs17880850,rs17880939,rs17881231,rs17881414,rs17881652,rs17881807,rs17882875,rs17883123,rs17883153,rs17883270,rs17883367,rs17883620,rs17884348,rs17884666,rs17885748,rs17886370,rs1800669,rs180685354,rs180757175,rs181163376,rs181541282,rs181648212,rs181776906,rs181817846,rs182546116,rs182646208,rs182947053,rs183107871,rs183258344,rs183312988,rs183365378,rs183577942,rs183638785,rs183968326,rs184156104,rs184211250,rs184544134,rs184707506,rs184827414,rs184874416,rs184994169,rs185009942,rs185502431,rs185535240,rs185616372,rs186195966,rs186413914,rs186530743,rs186648789,rs186694820,rs186858857,rs187038804,rs187120312,rs187282815,rs187611888,rs187706200,rs187713221,rs187880368,rs188086450,rs188109331,rs188503981,rs188532784,rs188667965,rs188916451,rs189125951,rs189466561,rs189510377,rs189765808,rs189938805,rs190285364,rs190426617,rs190777069,rs190884316,rs190987945,rs191003914,rs191017652,rs191530069,rs191662908,rs191756030,rs191807129,rs191851622,rs191889305,rs191910958,rs192342571,rs192686562,rs192926623,rs193060258,rs199615908,rs200125743,rs200256338,rs200270141,rs200477436,rs200567114,rs200627946,rs201323021,rs201564719,rs201672011,rs201709949,rs201735361,rs201870638,rs2071566,rs2132845,rs2273612,rs2276759,rs2412065,rs2602238,rs2646047,rs28365993,rs3115669,rs3117581,rs3130050,rs3132449,rs34414569,rs34490746,rs35849146,rs36206353,rs36206674,rs36206677,rs367591738,rs370594287,rs370990000,rs371015721,rs371118307,rs375099119,rs375119494,rs375314392,rs375485266,rs375546366,rs376216779,rs376282394,rs376335612,rs376421236,rs377053957,rs3822044,rs41267062,rs41267887,rs4647352,rs4647353,rs4647354,rs4744422,rs4744423,rs4755372,rs4755373,rs481236,rs4902346,rs4998557,rs515130,rs527251554,rs527362125,rs527388400,rs527432228,rs527529698,rs527845714,rs527885375,rs528263310,rs528281307,rs528298221,rs528567581,rs528603073,rs528730385,rs529173471,rs529186282,rs529246230,rs529331418,rs529407696,rs529627933,rs529928312,rs530318591,rs530961355,rs531322922,rs531491262,rs531711260,rs531752965,rs531891000,rs531911734,rs531930375,rs532054915,rs532316713,rs532502806,rs532522310,rs532681839,rs532787577,rs532929552,rs533105675,rs533106129,rs533218349,rs533640561,rs533663263,rs533689540,rs533897541,rs533904656,rs533907990,rs534017772,rs534053039,rs534131798,rs534151833,rs534584185,rs534609193,rs534672809,rs534822736,rs534890781,rs534946823,rs535213702,rs535268313,rs535303186,rs535372513,rs535687729,rs535764016,rs535843284,rs535853455,rs535868598,rs535923322,rs536234187,rs536287638,rs536300461,rs536361162,rs536381269,rs536391169,rs536461141,rs536747882,rs536808624,rs537171312,rs537328543,rs537458781,rs537726145,rs537992551,rs538127098,rs538277374,rs538353325,rs538537069,rs538542575,rs538587007,rs538603815,rs539182004,rs539404240,rs540100909,rs540253853,rs540318346,rs540417476,rs540446691,rs540479602,rs540556905,rs540681124,rs540829432,rs541162843,rs541359831,rs541443055,rs541559987,rs541650093,rs541698894,rs542151422,rs542384349,rs542647372,rs542748287,rs542756012,rs543034154,rs543189684,rs543295002,rs543734550,rs544234139,rs544803546,rs544861364,rs544983880,rs545253729,rs545372821,rs545426729,rs546072238,rs546213600,rs546797465,rs546988400,rs547048259,rs547050708,rs547242019,rs547267930,rs547280314,rs547449284,rs547462833,rs547471572,rs547498656,rs547755049,rs548136627,rs548334507,rs548603440,rs549293629,rs549404928,rs549545829,rs549564422,rs549861650,rs549895779,rs550053688,rs550205524,rs550207746,rs550316248,rs550495622,rs551129632,rs551731866,rs551765433,rs551796938,rs551809362,rs551815665,rs552014135,rs552170618,rs552222283,rs552362887,rs552433404,rs552461480,rs552692190,rs553156101,rs553169689,rs553459028,rs553504423,rs553546889,rs553704871,rs553782453,rs553819431,rs554011869,rs554276081,rs555042174,rs555457967,rs555581225,rs555764685,rs555810150,rs555872082,rs556142327,rs556146089,rs556238416,rs556404244,rs556456850,rs556475135,rs556532840,rs556650296,rs556762593,rs556790846,rs556863192,rs556924596,rs557308811,rs557596319,rs557716939,rs557973663,rs558001061,rs558037993,rs558345492,rs558475608,rs558615561,rs558700098,rs558739933,rs558987938,rs559014048,rs559026049,rs559854479,rs559875246,rs559905321,rs560542954,rs560780519,rs560809063,rs560898269,rs561321402,rs561355893,rs561441069,rs561477368,rs561749770,rs562485525,rs562506354,rs562512060,rs562641744,rs562859729,rs562885443,rs563168935,rs563228430,rs563294294,rs563651666,rs563802581,rs564020319,rs564440761,rs564792486,rs564849711,rs565056806,rs565211656,rs565763403,rs565968936,rs566193690,rs566247827,rs566401315,rs566528480,rs566655665,rs566683364,rs566918866,rs566927739,rs566942900,rs566987467,rs567208731,rs567319017,rs567587217,rs567620272,rs567643791,rs567917798,rs567964753,rs567992827,rs568054151,rs568211063,rs568421670,rs568592057,rs569027778,rs569310629,rs569656451,rs569714722,rs569734418,rs569959371,rs57001061,rs570163369,rs570171978,rs570460195,rs570654148,rs570666030,rs570765318,rs571054892,rs571075270,rs571471199,rs571548009,rs571848524,rs572109677,rs572519171,rs572628151,rs572915342,rs572983948,rs573353026,rs573730582,rs573869638,rs574196079,rs574236280,rs574527177,rs574846949,rs574886503,rs575148499,rs575224461,rs575596385,rs575596755,rs575763346,rs576052949,rs576334326,rs576377918,rs576422178,rs577071130,rs577695227,rs577725532,rs577862369,rs577972406,rs577977485,rs578131447,rs578207044,rs61422938,rs61465663,rs643483,rs6446261,rs6790105,rs707921,rs707922,rs7126610,rs72554698,rs72554701,rs72556559,rs72556560,rs72558384,rs72728207,rs7288060,rs73006988,rs73150820,rs73387711,rs74471142,rs75096421,rs75825034,rs75913833,rs76794541,rs769451,rs769452,rs7862618,rs79220446,rs7943316,rs795592,rs79740253,rs80053580,rs805264,rs809468,rs8179171,rs8179172,rs8179173,rs8192004,rs8192024,rs8192026,rs8192027,rs8192029,rs8192031,rs8192032,rs8192033,rs8192034,rs8192035,rs8943,rs9332384,rs9380266	APOE,APOM,CAT,ENSG00000198843,FANCC,GPX1,GPX2,GSTK1,HP,MGST2,SOD1,TXNRD2
GO Biological Process	GO:1990748	cellular detoxification	148	9.21289e-250	1.18874e-245	8.03202e-248	5.87748	101.744	598	0.00539843	0.0317292	158	0.000953972	1	0.0779057	2.85048	4.20982	12	86	0.0132159	0.139535	rs1049982,rs1050450,rs1050614,rs11032699,rs11032700,rs111382262,rs111771822,rs111812549,rs112330733,rs112356116,rs112601269,rs112665253,rs1127968,rs113207440,rs113947529,rs114207888,rs114251219,rs114826514,rs114972324,rs115483312,rs11548663,rs115545260,rs115697189,rs115966910,rs11623705,rs116617203,rs116715239,rs117182547,rs117645012,rs12172810,rs121918392,rs12272630,rs12339639,rs12346261,rs13124794,rs1321823,rs1377382,rs138039007,rs138102999,rs138123580,rs139355900,rs139595278,rs139826475,rs139946171,rs139948786,rs139995635,rs140032232,rs140586951,rs140725168,rs140889582,rs141953755,rs142466170,rs142677973,rs143378665,rs143382239,rs143546644,rs144312749,rs144313549,rs144553961,rs144753510,rs145234689,rs145277485,rs145553605,rs145825405,rs145934452,rs146017759,rs146788817,rs146827826,rs147258819,rs147975687,rs148219673,rs148374267,rs148421193,rs148422903,rs148447402,rs148789941,rs148832233,rs149233931,rs149308856,rs149597723,rs149727825,rs150345955,rs150557673,rs150590034,rs150692808,rs150762508,rs151115239,rs151127021,rs165655,rs165840,rs165849,rs17093568,rs17102360,rs17878802,rs17880209,rs17880227,rs17880421,rs17880492,rs17880758,rs17880850,rs17880939,rs17881231,rs17881414,rs17881652,rs17881807,rs17882875,rs17883123,rs17883153,rs17883270,rs17883367,rs17883620,rs17884348,rs17884666,rs17885748,rs17886370,rs1800669,rs180685354,rs180757175,rs181163376,rs181541282,rs181648212,rs181776906,rs181817846,rs182546116,rs182646208,rs182947053,rs183107871,rs183258344,rs183312988,rs183365378,rs183577942,rs183638785,rs183968326,rs184156104,rs184211250,rs184544134,rs184707506,rs184827414,rs184874416,rs184994169,rs185009942,rs185502431,rs185535240,rs185616372,rs186195966,rs186413914,rs186530743,rs186648789,rs186694820,rs186858857,rs187038804,rs187120312,rs187282815,rs187611888,rs187706200,rs187713221,rs187880368,rs188086450,rs188109331,rs188503981,rs188532784,rs188667965,rs188916451,rs189125951,rs189466561,rs189510377,rs189765808,rs189938805,rs190285364,rs190426617,rs190777069,rs190884316,rs190987945,rs191003914,rs191017652,rs191530069,rs191662908,rs191756030,rs191807129,rs191851622,rs191889305,rs191910958,rs192342571,rs192686562,rs192926623,rs193060258,rs199615908,rs200125743,rs200256338,rs200270141,rs200477436,rs200567114,rs200627946,rs201323021,rs201564719,rs201672011,rs201709949,rs201735361,rs201870638,rs2071566,rs2132845,rs2273612,rs2276759,rs2412065,rs2602238,rs2646047,rs28365993,rs3115669,rs3117581,rs3130050,rs3132449,rs34414569,rs34490746,rs35849146,rs36206353,rs36206674,rs36206677,rs367591738,rs370594287,rs370990000,rs371015721,rs371118307,rs375099119,rs375119494,rs375314392,rs375485266,rs375546366,rs376216779,rs376282394,rs376335612,rs376421236,rs377053957,rs3822044,rs41267062,rs41267887,rs4647352,rs4647353,rs4647354,rs4744422,rs4744423,rs4755372,rs4755373,rs481236,rs4902346,rs4998557,rs515130,rs527251554,rs527362125,rs527388400,rs527432228,rs527529698,rs527845714,rs527885375,rs528263310,rs528281307,rs528298221,rs528567581,rs528603073,rs528730385,rs529173471,rs529186282,rs529246230,rs529331418,rs529407696,rs529627933,rs529928312,rs530318591,rs530961355,rs531322922,rs531491262,rs531711260,rs531752965,rs531891000,rs531911734,rs531930375,rs532054915,rs532316713,rs532502806,rs532522310,rs532681839,rs532787577,rs532929552,rs533105675,rs533106129,rs533218349,rs533640561,rs533663263,rs533689540,rs533897541,rs533904656,rs533907990,rs534017772,rs534053039,rs534131798,rs534151833,rs534584185,rs534609193,rs534672809,rs534822736,rs534890781,rs534946823,rs535213702,rs535268313,rs535303186,rs535372513,rs535687729,rs535764016,rs535843284,rs535853455,rs535868598,rs535923322,rs536234187,rs536287638,rs536300461,rs536361162,rs536381269,rs536391169,rs536461141,rs536747882,rs536808624,rs537171312,rs537328543,rs537458781,rs537726145,rs537992551,rs538127098,rs538277374,rs538353325,rs538537069,rs538542575,rs538587007,rs538603815,rs539182004,rs539404240,rs540100909,rs540253853,rs540318346,rs540417476,rs540446691,rs540479602,rs540556905,rs540681124,rs540829432,rs541162843,rs541359831,rs541443055,rs541559987,rs541650093,rs541698894,rs542151422,rs542384349,rs542647372,rs542748287,rs542756012,rs543034154,rs543189684,rs543295002,rs543734550,rs544234139,rs544803546,rs544861364,rs544983880,rs545253729,rs545372821,rs545426729,rs546072238,rs546213600,rs546797465,rs546988400,rs547048259,rs547050708,rs547242019,rs547267930,rs547280314,rs547449284,rs547462833,rs547471572,rs547498656,rs547755049,rs548136627,rs548334507,rs548603440,rs549293629,rs549404928,rs549545829,rs549564422,rs549861650,rs549895779,rs550053688,rs550205524,rs550207746,rs550316248,rs550495622,rs551129632,rs551731866,rs551765433,rs551796938,rs551809362,rs551815665,rs552014135,rs552170618,rs552222283,rs552362887,rs552433404,rs552461480,rs552692190,rs553156101,rs553169689,rs553459028,rs553504423,rs553546889,rs553704871,rs553782453,rs553819431,rs554011869,rs554276081,rs555042174,rs555457967,rs555581225,rs555764685,rs555810150,rs555872082,rs556142327,rs556146089,rs556238416,rs556404244,rs556456850,rs556475135,rs556532840,rs556650296,rs556762593,rs556790846,rs556863192,rs556924596,rs557308811,rs557596319,rs557716939,rs557973663,rs558001061,rs558037993,rs558345492,rs558475608,rs558615561,rs558700098,rs558739933,rs558987938,rs559014048,rs559026049,rs559854479,rs559875246,rs559905321,rs560542954,rs560780519,rs560809063,rs560898269,rs561321402,rs561355893,rs561441069,rs561477368,rs561749770,rs562485525,rs562506354,rs562512060,rs562641744,rs562859729,rs562885443,rs563168935,rs563228430,rs563294294,rs563651666,rs563802581,rs564020319,rs564440761,rs564792486,rs564849711,rs565056806,rs565211656,rs565763403,rs565968936,rs566193690,rs566247827,rs566401315,rs566528480,rs566655665,rs566683364,rs566918866,rs566927739,rs566942900,rs566987467,rs567208731,rs567319017,rs567587217,rs567620272,rs567643791,rs567917798,rs567964753,rs567992827,rs568054151,rs568211063,rs568421670,rs568592057,rs569027778,rs569310629,rs569656451,rs569714722,rs569734418,rs569959371,rs57001061,rs570163369,rs570171978,rs570460195,rs570654148,rs570666030,rs570765318,rs571054892,rs571075270,rs571471199,rs571548009,rs571848524,rs572109677,rs572519171,rs572628151,rs572915342,rs572983948,rs573353026,rs573730582,rs573869638,rs574196079,rs574236280,rs574527177,rs574846949,rs574886503,rs575148499,rs575224461,rs575596385,rs575596755,rs575763346,rs576052949,rs576334326,rs576377918,rs576422178,rs577071130,rs577695227,rs577725532,rs577862369,rs577972406,rs577977485,rs578131447,rs578207044,rs61422938,rs61465663,rs643483,rs6446261,rs6790105,rs707921,rs707922,rs7126610,rs72554698,rs72554701,rs72556559,rs72556560,rs72558384,rs72728207,rs7288060,rs73006988,rs73150820,rs73387711,rs74471142,rs75096421,rs75825034,rs75913833,rs76794541,rs769451,rs769452,rs7862618,rs79220446,rs7943316,rs795592,rs79740253,rs80053580,rs805264,rs809468,rs8179171,rs8179172,rs8179173,rs8192004,rs8192024,rs8192026,rs8192027,rs8192029,rs8192031,rs8192032,rs8192033,rs8192034,rs8192035,rs8943,rs9332384,rs9380266	APOE,APOM,CAT,ENSG00000198843,FANCC,GPX1,GPX2,GSTK1,HP,MGST2,SOD1,TXNRD2
GO Biological Process	GO:2001243	negative regulation of intrinsic apoptotic signaling pathway	149	3.11753e-249	4.02255e-245	2.6997e-247	5.25411	125.616	660	0.00666504	0.0350188	300	0.00615596	1	0.264768	2.39056	4.60143	11	94	0.0121145	0.117021	rs1050450,rs1050614,rs11006,rs111456847,rs111464774,rs111662103,rs111812549,rs112059256,rs112130171,rs112350979,rs112357076,rs112492451,rs113157856,rs113286621,rs113423920,rs113520017,rs113763504,rs114043492,rs114303052,rs114340641,rs114362543,rs114495820,rs114674160,rs114942121,rs115206151,rs115375983,rs115509626,rs115522797,rs115762032,rs115966910,rs116219137,rs116236687,rs116470521,rs116982004,rs117107566,rs117228321,rs117421257,rs117858888,rs12625080,rs1316312,rs1316313,rs137940481,rs137983187,rs138539648,rs138656556,rs139023584,rs139208407,rs139355676,rs139605343,rs139622859,rs140341120,rs140560863,rs140575752,rs140678524,rs140725168,rs140740199,rs140756683,rs141103997,rs141514178,rs141818354,rs142036565,rs142203323,rs142235996,rs142278697,rs142407181,rs142638966,rs1428847,rs142891698,rs143055894,rs143349313,rs143410292,rs143510506,rs143559198,rs144054862,rs144203536,rs144627674,rs145073666,rs145138539,rs145162829,rs145236874,rs145422999,rs145683287,rs145797814,rs146322350,rs146560598,rs146712017,rs146751592,rs146816871,rs147244956,rs147258819,rs147547408,rs147770832,rs147891858,rs147975687,rs148358580,rs148686645,rs148722004,rs149047937,rs149135497,rs149314201,rs149489369,rs149705964,rs150552076,rs150557673,rs150636736,rs150931479,rs150999046,rs151319764,rs17004043,rs17004044,rs17004046,rs17466684,rs180798973,rs181094941,rs181114862,rs181163376,rs181376092,rs181648212,rs181672572,rs181879065,rs181981392,rs181982154,rs1820787,rs1820788,rs182155560,rs182168044,rs182389895,rs182934572,rs183022722,rs183036834,rs183082179,rs183107871,rs183144809,rs183332765,rs183558021,rs183708078,rs183781287,rs183965171,rs184075569,rs184137704,rs184219349,rs184402809,rs184414393,rs184898566,rs185003472,rs185009942,rs185070920,rs185404059,rs185445296,rs185787478,rs186160999,rs186249936,rs186413914,rs186540587,rs186854275,rs186858857,rs186888870,rs187373545,rs187410471,rs187503178,rs187575781,rs187720814,rs187860783,rs188109331,rs188524608,rs188610986,rs188770824,rs188860551,rs188883245,rs188906880,rs189208108,rs189384688,rs189509421,rs189652003,rs189890019,rs189930186,rs189978879,rs190103434,rs190231680,rs190633097,rs190777069,rs190802396,rs191280193,rs191624237,rs191666810,rs191768893,rs191826326,rs192011917,rs192274878,rs192389067,rs192705487,rs193066220,rs193192983,rs193302877,rs199499088,rs199555020,rs199619259,rs2000404,rs200266740,rs200465757,rs200572774,rs200606332,rs200640204,rs200895004,rs200999462,rs201709949,rs202031808,rs202081077,rs2070926,rs2097461,rs2217332,rs2233719,rs2233720,rs2233721,rs2270835,rs2562126,rs28364736,rs28541694,rs34123220,rs34562979,rs34842534,rs35873774,rs367989790,rs367993012,rs368098510,rs368557720,rs368786896,rs369171503,rs369322871,rs369353938,rs369427214,rs370088659,rs370126557,rs37023,rs370748483,rs370839177,rs371084962,rs371187534,rs371557794,rs371829703,rs372222472,rs372415096,rs372819102,rs373006229,rs373445429,rs373717153,rs374820432,rs375060550,rs375109017,rs375754042,rs376282394,rs376283592,rs377153358,rs377197625,rs377377432,rs3825073,rs39718,rs41274620,rs4253443,rs4253444,rs4253445,rs4253446,rs4253447,rs4253449,rs4732729,rs4936459,rs527251554,rs527276883,rs527308627,rs527509830,rs527564006,rs527618588,rs527845714,rs527867688,rs528443788,rs528475599,rs528501044,rs528683179,rs528753124,rs529343344,rs529388327,rs529442056,rs529447494,rs529473441,rs529566528,rs529880218,rs529928312,rs530118393,rs530227711,rs530294916,rs530325764,rs530790235,rs530931959,rs530958668,rs531711260,rs531796141,rs532316713,rs532333546,rs532645287,rs532944636,rs533158470,rs533591849,rs534144992,rs534151833,rs534672829,rs534816967,rs535055846,rs535055866,rs535057743,rs535088182,rs535125055,rs535286908,rs535435988,rs535590379,rs535640625,rs535728417,rs536166677,rs536461141,rs536472261,rs537004875,rs537101291,rs537381352,rs537594353,rs537986542,rs538061460,rs538136208,rs538194077,rs538277374,rs538353735,rs538537069,rs538958942,rs539006752,rs539091574,rs539182004,rs539245243,rs539619588,rs539621605,rs539689042,rs539727892,rs539764814,rs540063185,rs540363886,rs540407206,rs540613919,rs540813355,rs541232822,rs541359831,rs541366127,rs541412243,rs541755446,rs542121403,rs542199076,rs542454555,rs542458611,rs542748287,rs542755585,rs542872343,rs542959160,rs542992909,rs543027772,rs543034154,rs543079103,rs543116935,rs543157739,rs543190990,rs543295002,rs543435380,rs543659870,rs543675522,rs543698341,rs543916443,rs544177195,rs544264366,rs544412511,rs544453901,rs544496406,rs544722446,rs545003947,rs545038544,rs545184707,rs545262607,rs545723839,rs545923337,rs546016792,rs546063287,rs546180668,rs546302446,rs546506103,rs546634358,rs546808955,rs546837488,rs546883070,rs547057707,rs547138153,rs547280314,rs547712382,rs548056316,rs548117927,rs548232907,rs548354031,rs548471757,rs548564010,rs549014431,rs549334272,rs549545829,rs549647960,rs549852610,rs549925572,rs549933494,rs550098680,rs550140568,rs550193740,rs550207746,rs550349773,rs550421724,rs550501158,rs550625158,rs550714127,rs550900809,rs551109633,rs551453994,rs551462153,rs551623587,rs551815665,rs551959163,rs551986838,rs552103421,rs552577354,rs552690721,rs552857778,rs552940318,rs553073973,rs553089260,rs553150644,rs553179543,rs553397712,rs553462900,rs553763025,rs553782453,rs553794866,rs553977649,rs553998819,rs554276081,rs554931392,rs555021200,rs555148483,rs555182137,rs555257417,rs555290292,rs555319462,rs555389084,rs555462663,rs555605317,rs555710085,rs555800142,rs555809125,rs555810150,rs555838751,rs556310549,rs556351798,rs556532635,rs556735470,rs556863192,rs556877096,rs556924596,rs557256707,rs557568761,rs557610101,rs557646920,rs557821528,rs557881342,rs558124498,rs558162619,rs558187928,rs558225638,rs558264241,rs558462361,rs558753353,rs559611283,rs559671319,rs559785511,rs559924416,rs560205320,rs560542954,rs560551768,rs560642031,rs560809063,rs560916761,rs561054469,rs561625939,rs561663895,rs562500765,rs562505680,rs562663764,rs562677129,rs562916904,rs563200657,rs563236990,rs563412156,rs563432916,rs563907045,rs564083661,rs564227285,rs564308680,rs564379519,rs564417195,rs564611367,rs564660046,rs564762966,rs564792486,rs564822622,rs564849711,rs565775600,rs565798277,rs565890085,rs566046484,rs566115279,rs566228047,rs566318638,rs566680688,rs566918866,rs567238977,rs567298473,rs567549010,rs567611592,rs567643791,rs567644173,rs567718800,rs568001330,rs568111235,rs568865682,rs568976747,rs569111758,rs569443735,rs569460584,rs569497963,rs569528226,rs569559652,rs569946042,rs569958772,rs570123084,rs570238443,rs570246046,rs570747146,rs570785901,rs570854900,rs571272940,rs571546146,rs571553537,rs571582413,rs571682378,rs571747282,rs571756499,rs571848524,rs571914549,rs571939837,rs572053967,rs572156176,rs572157814,rs572373628,rs572437956,rs572476068,rs572806258,rs572823118,rs572926954,rs572944920,rs572979327,rs573062508,rs573456585,rs573470992,rs573507766,rs573706194,rs573806471,rs573974795,rs574060574,rs574120183,rs574178689,rs574310132,rs575350866,rs575453037,rs575596755,rs575701575,rs575886163,rs575886636,rs575953013,rs5760091,rs5760092,rs5760093,rs576518686,rs576722314,rs576740922,rs57686206,rs577340361,rs577551844,rs577800962,rs577833813,rs577988304,rs578036273,rs578075709,rs578207044,rs578247280,rs59520101,rs6020352,rs60991247,rs61902084,rs62239046,rs62239047,rs6446261,rs6790105,rs71482166,rs7204290,rs72556559,rs72556560,rs72786781,rs73477214,rs74402821,rs74741032,rs7500979,rs75730512,rs75936299,rs76496687,rs76604252,rs76622534,rs77114196,rs77425559,rs77665021,rs77868253,rs78108192,rs78120653,rs7812347,rs78281564,rs78455493,rs78747975,rs7901292,rs79099545,rs79390242,rs7982,rs79849261,rs80235222,rs80247028,rs8044804,rs8142578,rs8179171,rs8179172,rs8179173,rs9331892,rs9331893,rs9331894,rs9331913,rs9331914,rs9331915,rs9331916,rs9331918,rs9331919,rs9331921,rs9331922,rs9331923,rs9331925,rs9331927,rs9788873	CLU,GPX1,GRINA,HERPUD1,HYOU1,MIF,PPIF,PTPN1,SYVN1,TMBIM6,XBP1
GO Biological Process	GO:0034381	plasma lipoprotein particle clearance	150	5.01891e-249	6.4759e-245	4.31726e-247	8.06647	57.6461	465	0.00305863	0.0246724	138	0.000607819	1	0.056831	4.08568	1.95806	8	40	0.00881057	0.2	rs1010679,rs10425654,rs112069735,rs112356116,rs113947529,rs114605659,rs114826514,rs11670740,rs116715239,rs117972228,rs118183202,rs121918392,rs12721033,rs12974008,rs1321823,rs13345161,rs137942200,rs138039007,rs138102999,rs138405257,rs138746713,rs139081549,rs139541094,rs139595307,rs139948786,rs140839582,rs141094705,rs141680074,rs141953755,rs142069473,rs142170279,rs142626573,rs142677973,rs143437024,rs144212607,rs144233982,rs144313549,rs144695045,rs144753510,rs145172768,rs145790310,rs145837452,rs146017759,rs146155064,rs146159629,rs146501880,rs147033184,rs147388758,rs147509697,rs147603949,rs147898135,rs148219673,rs148605142,rs148718589,rs149864767,rs150209566,rs150345955,rs150727912,rs150974061,rs151115239,rs17242367,rs17242374,rs17242388,rs17242759,rs17242787,rs17242801,rs17242808,rs17242822,rs17242829,rs17242836,rs17248748,rs17249120,rs17249127,rs17249169,rs17249176,rs17249190,rs17249197,rs180729422,rs180753643,rs180925906,rs181403568,rs181758857,rs182315066,rs182388433,rs182639075,rs182947053,rs182981511,rs183047348,rs183093195,rs183303334,rs183506625,rs183963860,rs183968326,rs184187598,rs184827414,rs184840784,rs185616372,rs185638029,rs185765232,rs186060299,rs186375632,rs186609288,rs186896770,rs187492239,rs187611888,rs187755768,rs188120120,rs188228713,rs188272739,rs188288198,rs188916451,rs189039495,rs189078888,rs189466561,rs189662503,rs189692922,rs189733698,rs190238387,rs190593380,rs190726429,rs191017586,rs191530069,rs191584417,rs191662908,rs191756030,rs191801874,rs191876301,rs192147076,rs192748155,rs192913654,rs200125743,rs200256338,rs200764243,rs200957143,rs201016593,rs201672011,rs201735361,rs2273612,rs234046,rs234047,rs234048,rs3115669,rs3117581,rs3130050,rs3132449,rs34490746,rs36218923,rs367591738,rs370150698,rs370594287,rs371840475,rs372760019,rs372825301,rs372994982,rs373539600,rs373773947,rs375052955,rs375096065,rs375480781,rs376016469,rs376108959,rs376335612,rs376434819,rs376787846,rs377053957,rs41267062,rs4371014,rs527444348,rs527528520,rs527724373,rs527968504,rs528728022,rs529040006,rs529110044,rs529113980,rs529186282,rs529238944,rs529284324,rs529627933,rs529687966,rs530188791,rs530463550,rs530961355,rs531160095,rs531215802,rs531316522,rs531348704,rs531359176,rs531404250,rs531550435,rs531647368,rs531706798,rs531998947,rs532054915,rs532277110,rs532321156,rs532454231,rs533452162,rs533475139,rs533523828,rs533636274,rs533904656,rs533907990,rs533923579,rs534057633,rs534078339,rs534104433,rs534220393,rs534822736,rs534865175,rs534934140,rs535139716,rs535295272,rs535359143,rs535853455,rs535876665,rs535878567,rs535923322,rs536178673,rs536446124,rs536763637,rs536808624,rs537239974,rs537293194,rs537328543,rs537562744,rs537755802,rs537829044,rs538300761,rs538748616,rs539123984,rs539372252,rs539443697,rs539851689,rs539976120,rs540093615,rs540253853,rs540340269,rs540446691,rs540556905,rs541050239,rs541062405,rs541687736,rs541768861,rs541782607,rs542032686,rs542151422,rs542307173,rs542346119,rs542650867,rs542878563,rs542915673,rs543118377,rs543709443,rs543723520,rs544401362,rs544878679,rs545304764,rs545378448,rs545387972,rs545429428,rs545438211,rs545486342,rs545699177,rs545818253,rs546213600,rs546639142,rs547048259,rs547059564,rs547130558,rs547260495,rs547316180,rs547548110,rs547924276,rs548026076,rs548128671,rs548136627,rs548422382,rs548625003,rs548626502,rs548886515,rs549103836,rs549174926,rs549336338,rs549595251,rs549816093,rs549833618,rs549995837,rs550048547,rs550943356,rs551105638,rs551177302,rs551336876,rs551472063,rs551538151,rs551795459,rs551809362,rs551956699,rs552203393,rs552461480,rs552766816,rs552857312,rs553459028,rs553539173,rs553546889,rs553656051,rs553666032,rs553714993,rs554006574,rs554199251,rs554205719,rs554360283,rs554758347,rs554872752,rs555393103,rs555655385,rs556006826,rs556029495,rs556496135,rs556762593,rs556838031,rs556895435,rs557308811,rs557375639,rs557393659,rs557642611,rs557933294,rs557933556,rs558001061,rs558037993,rs558278204,rs558364112,rs558700098,rs558908306,rs558986077,rs558987938,rs559026049,rs559250296,rs559360155,rs559628650,rs559912069,rs560065563,rs56007245,rs560277773,rs560394636,rs560405513,rs560647512,rs560828472,rs561181438,rs561197771,rs561204669,rs561758093,rs561758662,rs562257713,rs562299613,rs562341986,rs562408944,rs562948242,rs562965958,rs563211595,rs563294294,rs563337233,rs563429250,rs563693357,rs563802581,rs563940088,rs564020319,rs564232452,rs564532030,rs565023404,rs565059558,rs565220434,rs565415874,rs565675103,rs565814572,rs566531018,rs566737738,rs566826555,rs567281962,rs568592057,rs568674994,rs568766290,rs568803123,rs569027778,rs569207886,rs569285477,rs569448426,rs569592997,rs569650829,rs570283628,rs570346917,rs570444967,rs570651837,rs570654148,rs570765318,rs570891875,rs570955138,rs570987415,rs571033578,rs571122010,rs571224061,rs571507075,rs571711951,rs572277806,rs572542620,rs572768150,rs572792545,rs572948750,rs573107443,rs573653949,rs574185943,rs574196079,rs574257791,rs574263349,rs574298114,rs574846949,rs574854982,rs574967637,rs575294188,rs575306291,rs575360961,rs575427605,rs575596385,rs576239673,rs576530433,rs576535110,rs577012224,rs577119707,rs577417363,rs577643444,rs578072316,rs578131447,rs6488946,rs6511721,rs707921,rs707922,rs7256073,rs73015030,rs73504569,rs74124676,rs74489414,rs74516607,rs75550392,rs76046281,rs76058149,rs76106226,rs76222089,rs76428688,rs76794541,rs769451,rs769452,rs76987683,rs77238163,rs77607569,rs78538022,rs78633789,rs78895193,rs7934862,rs7964517,rs805264,rs8102912,rs8104549,rs8104576,rs8110695,rs9380266	APOA2,APOC1,APOE,APOM,DGAT2,LDLR,NCEH1,SCARB1
GO Biological Process	GO:0009064	glutamine family amino acid metabolic process	151	2.69049e-247	3.47154e-243	2.29903e-245	5.70216	106.626	608	0.00565746	0.0322598	285	0.00517832	1	0.234442	2.74411	3.27975	9	67	0.00991189	0.134328	rs1009971,rs1113983,rs111852050,rs113473965,rs113554617,rs114216537,rs114252708,rs114320781,rs114465834,rs114873659,rs114890326,rs114920050,rs115070417,rs115097266,rs11541885,rs115489693,rs115597074,rs115859694,rs115885924,rs115910162,rs116077206,rs116085852,rs116674842,rs117230349,rs117441947,rs117596369,rs11852901,rs11856427,rs12003032,rs12375712,rs12438477,rs12439250,rs12907580,rs1370273,rs137976641,rs138081311,rs138137263,rs138294116,rs139337382,rs139444828,rs139521510,rs139634133,rs139830755,rs139933949,rs140540991,rs140545837,rs140715869,rs141827305,rs141863249,rs141871823,rs142088197,rs142117423,rs142217915,rs142329136,rs142451905,rs142452679,rs142522569,rs142526567,rs142864186,rs142889834,rs143093683,rs143243347,rs143590053,rs144490795,rs144604431,rs144794595,rs145001576,rs145173887,rs145393325,rs145522120,rs145594052,rs145707933,rs145945090,rs146006090,rs146178543,rs146185104,rs146263676,rs146625534,rs147016995,rs147739877,rs147945466,rs147946196,rs148532236,rs148627835,rs148630886,rs148686056,rs148978468,rs149054904,rs149147592,rs149196525,rs149200686,rs149255080,rs149611911,rs149773171,rs149919825,rs149976880,rs150120828,rs150455600,rs150506852,rs150524316,rs150905505,rs151031386,rs151338536,rs16862344,rs16971467,rs16971475,rs17218165,rs17492518,rs180673143,rs180944110,rs181039699,rs181220993,rs181226334,rs181248728,rs181442475,rs181456990,rs181877699,rs181969225,rs182010880,rs182160391,rs182367789,rs182684650,rs182787349,rs183089907,rs183197219,rs183368956,rs183594409,rs184127979,rs184353449,rs184561661,rs184734532,rs184894858,rs185233196,rs185535617,rs185547630,rs185614943,rs186076244,rs186098809,rs186128550,rs186344856,rs186507997,rs186547421,rs186675628,rs186679505,rs187304843,rs187322570,rs187684869,rs187931068,rs188046704,rs188080498,rs188103145,rs188171592,rs188308441,rs188423092,rs188687524,rs188826104,rs189007936,rs189018126,rs189270786,rs189358941,rs189600409,rs189640915,rs189789648,rs190458554,rs190499500,rs190625458,rs190795925,rs190884236,rs191002595,rs191157045,rs191178424,rs191400971,rs191468805,rs191698856,rs192223276,rs192449744,rs192493154,rs192549699,rs192915423,rs193058029,rs193212893,rs199832568,rs199964290,rs200058464,rs200127538,rs200704926,rs201046659,rs201062164,rs2014531,rs201597477,rs201846592,rs202218644,rs2043693,rs2114716,rs2162552,rs2277821,rs2278204,rs2282219,rs2562744,rs2586152,rs2586154,rs2586183,rs2733106,rs2733107,rs28386970,rs28462237,rs28465485,rs28605607,rs28715641,rs28755825,rs33929922,rs34330923,rs36018162,rs36122289,rs368009103,rs368042270,rs368365507,rs369110675,rs370095143,rs370530812,rs370752595,rs374865516,rs374896171,rs375059217,rs375149490,rs375170671,rs375264454,rs375575127,rs377725628,rs41306702,rs4778583,rs527319746,rs527340180,rs527403489,rs528006342,rs528092283,rs528100672,rs528149808,rs528207507,rs528585803,rs528702244,rs528756502,rs528957300,rs529343881,rs529383905,rs529532888,rs529578177,rs529811865,rs529899106,rs529961940,rs530038877,rs530245181,rs530410950,rs530417748,rs530449922,rs530539655,rs530796350,rs531119012,rs531129429,rs531265324,rs531325327,rs531841818,rs532201106,rs532353826,rs532571012,rs532668350,rs532745975,rs532867471,rs532953647,rs533054532,rs533160137,rs533193652,rs533200913,rs533792822,rs533881026,rs534225796,rs534341100,rs534430019,rs534481305,rs534916898,rs534944051,rs534981687,rs535046420,rs535153455,rs535218751,rs535291305,rs535392510,rs535686967,rs535747355,rs535871573,rs535906582,rs536108828,rs536382770,rs536599064,rs536720785,rs536754562,rs536846278,rs536864904,rs536913816,rs536978427,rs537484209,rs537844204,rs538111666,rs538171446,rs538238273,rs538263903,rs538417570,rs538634792,rs538916726,rs539020122,rs539253768,rs539278597,rs539403238,rs539457076,rs539625836,rs539958281,rs540118527,rs540187733,rs540189322,rs540389743,rs540422816,rs540942096,rs541013732,rs541172511,rs541427237,rs541444102,rs541685025,rs541743673,rs541811531,rs541841277,rs541861963,rs542156571,rs542182426,rs542281646,rs542535869,rs542615804,rs542908950,rs543191487,rs543254967,rs543287568,rs543331328,rs543660159,rs544002985,rs544132502,rs544135340,rs544142784,rs544321202,rs544512131,rs544521821,rs544557204,rs544967935,rs545127367,rs545446299,rs545534156,rs545664927,rs546018299,rs546096745,rs546140757,rs546346927,rs546452275,rs546766556,rs546937507,rs547252940,rs547445438,rs547616531,rs547733054,rs547847694,rs547955590,rs548122291,rs548212658,rs548616083,rs548681459,rs548731566,rs548745405,rs549140097,rs549457358,rs549700189,rs549949198,rs550188232,rs550318921,rs550446163,rs550452717,rs550508867,rs550717706,rs550907395,rs551739684,rs551962600,rs551978934,rs552287236,rs552294612,rs552627668,rs552643603,rs552966610,rs553009253,rs553077503,rs553112866,rs553165579,rs553570811,rs553590486,rs553825285,rs553882718,rs554272123,rs554291438,rs554549343,rs554915117,rs554976822,rs555353433,rs555519976,rs555805556,rs555879695,rs556805840,rs556822296,rs556839789,rs557048079,rs557050203,rs557087698,rs558171793,rs558321563,rs558428135,rs558577655,rs558690875,rs558778254,rs559035330,rs559177623,rs559179503,rs55927446,rs559407825,rs559726689,rs559790864,rs559814006,rs559994715,rs560010457,rs560111146,rs560539262,rs560555866,rs561115389,rs561240164,rs561241534,rs561319538,rs561381926,rs561471173,rs561545619,rs561601891,rs561680800,rs561740096,rs562132175,rs562377803,rs562408164,rs562436220,rs562782616,rs563002106,rs563003711,rs563041455,rs563173240,rs563178565,rs563430508,rs563563594,rs564401569,rs564504136,rs564695342,rs564720421,rs564758776,rs564961453,rs565487614,rs565491252,rs565497370,rs565511485,rs565856064,rs566064559,rs566150571,rs566207407,rs566516213,rs566702870,rs566767004,rs566790753,rs566857558,rs567063743,rs567255573,rs567580553,rs567587933,rs567840823,rs567976412,rs567982657,rs568037382,rs568505515,rs568813838,rs568917289,rs569070594,rs569565535,rs569586910,rs569842665,rs569966831,rs570125305,rs570147100,rs570237142,rs570474975,rs570608627,rs570634240,rs571309706,rs571311281,rs571421607,rs571499544,rs571699814,rs572263087,rs572422334,rs572604301,rs572726748,rs573187754,rs573215307,rs573537340,rs573641633,rs573749030,rs573956100,rs574014279,rs574336831,rs574374415,rs574722909,rs574832221,rs575137689,rs575195470,rs575225657,rs575381154,rs575397112,rs575671853,rs575753275,rs575797281,rs575872610,rs575970085,rs575974047,rs576086845,rs576371691,rs576372957,rs576433409,rs576589196,rs576652935,rs576773653,rs576776406,rs576808952,rs576942274,rs577024421,rs577337033,rs577353419,rs577411918,rs577673744,rs577686659,rs577746999,rs578156133,rs578163705,rs60269787,rs60995187,rs62027992,rs62027993,rs62027997,rs631908,rs6495454,rs71548673,rs7180031,rs72734764,rs72734765,rs733679,rs73474575,rs73481166,rs73482870,rs74027248,rs74708526,rs74783375,rs74968065,rs75060914,rs75071287,rs75562472,rs75609522,rs75782446,rs75810479,rs75867406,rs75930960,rs75958782,rs76369112,rs76863200,rs77330595,rs77369547,rs77412812,rs77892895,rs78048564,rs78223708,rs78441509,rs78465747,rs78466926,rs7856096,rs78596754,rs78700463,rs79015627,rs79182819,rs79467865,rs79725378,rs79917992,rs80150548,rs8023452,rs8027831,rs8027872,rs8027913,rs80297423,rs80327340,rs8035131,rs8041700,rs8042012,rs9426794,rs9426795,rs9474492	ALDH4A1,ASS1,CAD,FAH,FPGS,FTCD,GCLC,GGT1,MTHFS
GO Biological Process	GO:0006520	cellular amino acid metabolic process	152	8.63503e-247	1.11418e-242	7.33012e-245	2.80977	494.346	1389	0.0262294	0.0736987	58	1.19241e-05	0.153856	0.00265269	2.21906	15.3218	34	313	0.0374449	0.108626	rs10055074,rs10058002,rs1009971,rs10108226,rs1010954,rs10195828,rs10458071,rs10518693,rs10798925,rs111368292,rs1113983,rs111795059,rs111852050,rs112098160,rs112182517,rs112188518,rs112260704,rs112342841,rs112367493,rs112372115,rs112478004,rs112827945,rs112979442,rs113164896,rs113437492,rs113473965,rs113554617,rs113640129,rs113861818,rs114204869,rs114216537,rs114230439,rs114252708,rs114320781,rs114379982,rs114465834,rs114539097,rs114615175,rs114821591,rs114873659,rs114890326,rs114920050,rs115062110,rs115070417,rs115097266,rs115328091,rs115332251,rs115334260,rs11540930,rs11541885,rs115456970,rs115489693,rs115597074,rs115784233,rs115854290,rs115859694,rs115885924,rs115910162,rs116010759,rs116077206,rs116085852,rs116254190,rs116650915,rs116674842,rs116684584,rs116807874,rs116937575,rs117006911,rs11704682,rs117230349,rs117316375,rs11743721,rs117441947,rs117596369,rs117643211,rs11852901,rs11856427,rs12003032,rs12375712,rs12438477,rs12439250,rs12514956,rs12546193,rs12551616,rs12552391,rs12555690,rs12907580,rs1370273,rs137904087,rs137976641,rs138081311,rs138137263,rs138150964,rs138238489,rs138294116,rs138370775,rs138396544,rs138461347,rs138770886,rs139006421,rs139048354,rs139069758,rs139072802,rs139149510,rs139187925,rs139197162,rs139337382,rs139395044,rs139444828,rs139447691,rs139521510,rs139537461,rs139634133,rs139830755,rs139933949,rs140011299,rs140098686,rs140284722,rs140337460,rs140434266,rs140540991,rs140545837,rs140644464,rs140715869,rs140723982,rs140774278,rs140901015,rs140915141,rs140968870,rs141626299,rs141777883,rs141827305,rs141863249,rs141871823,rs141886460,rs141962882,rs142088197,rs142117423,rs142217915,rs142329136,rs142333197,rs142451905,rs142452679,rs142522569,rs142526567,rs142779315,rs142864186,rs142889834,rs143009293,rs143048071,rs143050953,rs143093683,rs143243347,rs143408057,rs143590053,rs143807229,rs143841724,rs143957921,rs143989731,rs144008103,rs144029891,rs144034161,rs144490795,rs144496310,rs144604431,rs144738697,rs144794595,rs145001576,rs145019696,rs145139775,rs145173887,rs145331563,rs145332986,rs145341277,rs145393325,rs145522120,rs145543506,rs145564832,rs145594052,rs145707933,rs145740819,rs145883320,rs145945090,rs146006090,rs146105181,rs146178543,rs146185104,rs146263676,rs146625534,rs146738423,rs146791415,rs146842787,rs146900550,rs146951589,rs147016995,rs147018665,rs147035545,rs147060754,rs147376588,rs147480490,rs147598478,rs147608411,rs147609021,rs147700303,rs147739877,rs147777672,rs147945466,rs147946196,rs148050135,rs148211174,rs148532236,rs148627835,rs148630886,rs148686056,rs148761053,rs148782883,rs148811771,rs148914345,rs148978468,rs149014944,rs149049824,rs149054904,rs149147592,rs149196525,rs149200686,rs149204359,rs149255080,rs149281171,rs149445663,rs149475049,rs149522609,rs149611911,rs149696542,rs149709732,rs149741951,rs149773171,rs149919825,rs149976880,rs150031355,rs150062169,rs150120828,rs150219428,rs150455600,rs150506852,rs150516938,rs150524316,rs150905505,rs150907420,rs150956099,rs150988960,rs151004055,rs151031386,rs151041127,rs151338536,rs1533756,rs1658939,rs16862344,rs16971467,rs16971475,rs17136221,rs17218165,rs17492518,rs1759403,rs1759404,rs17775215,rs180673143,rs180780837,rs180824097,rs180944110,rs181039699,rs181077493,rs181187773,rs181220993,rs181226334,rs181248728,rs181405355,rs181442475,rs181456990,rs181515686,rs181629974,rs181718042,rs181798572,rs181827228,rs181877699,rs181890040,rs181969225,rs182010880,rs182011643,rs182081694,rs182152888,rs182160391,rs182367789,rs182488173,rs182574569,rs182684650,rs182787349,rs182881965,rs183089907,rs183132411,rs183197219,rs183209408,rs183368956,rs183554490,rs183594409,rs183643294,rs183680841,rs184127979,rs184182241,rs184250421,rs184353449,rs184376044,rs184561661,rs184664396,rs184725001,rs184734532,rs184894858,rs185109742,rs185122088,rs185169984,rs185233196,rs185535617,rs185547630,rs185614943,rs185782504,rs185785463,rs185791903,rs185984475,rs186001168,rs186076244,rs186098809,rs186128550,rs186282773,rs186286708,rs186344856,rs186490701,rs186507089,rs186507997,rs186544375,rs186547421,rs186675628,rs186679505,rs186850405,rs187038141,rs187045372,rs187100076,rs187304843,rs187322570,rs187684869,rs187711726,rs187929919,rs187931068,rs188046704,rs188080498,rs188103145,rs188171592,rs188271199,rs188308441,rs188423092,rs188541990,rs188616818,rs188687524,rs188790810,rs188826104,rs188999046,rs189007936,rs189018126,rs189195278,rs189270786,rs189344308,rs189358941,rs189406291,rs189410397,rs189507661,rs189524445,rs189600409,rs189640915,rs189674348,rs189789648,rs189923011,rs190009204,rs190257724,rs190345300,rs190383785,rs190444740,rs190458554,rs190499500,rs190625458,rs190795925,rs190884236,rs190893019,rs190931650,rs191002595,rs191157045,rs191163084,rs191178424,rs191305411,rs191400971,rs191468805,rs191537122,rs191698856,rs192223276,rs192224517,rs192328889,rs192449744,rs192493154,rs192549699,rs192635525,rs192743275,rs192915423,rs192933323,rs192950628,rs193058029,rs193212893,rs193302307,rs199510878,rs199727023,rs199832568,rs199857222,rs199896814,rs199964290,rs199990594,rs200028932,rs200058464,rs200127538,rs200146345,rs200290655,rs200416755,rs200465186,rs200500757,rs200624018,rs200704926,rs200706040,rs200913027,rs201046659,rs201062164,rs201081960,rs201106661,rs201315972,rs2014531,rs201515405,rs201597477,rs201783570,rs201836250,rs201846592,rs202043298,rs202110949,rs202142537,rs202218644,rs2043693,rs2114716,rs2162552,rs2231354,rs2231355,rs2231356,rs2231357,rs2231358,rs2253131,rs2253132,rs2253149,rs2277821,rs2278204,rs2282219,rs2289331,rs2304656,rs2304657,rs2467573,rs2562744,rs2586152,rs2586154,rs2586183,rs2733106,rs2733107,rs28386970,rs28413177,rs28462237,rs28465485,rs2847325,rs28564395,rs28594541,rs28605607,rs28715641,rs28755825,rs2913858,rs2913859,rs2913862,rs2913863,rs3100703,rs323892,rs33929922,rs34001704,rs34330923,rs35151850,rs35696683,rs36018162,rs36033144,rs36122289,rs367913535,rs368006213,rs368009103,rs368016718,rs368042270,rs368365507,rs368543891,rs368574420,rs369110675,rs369173810,rs369290540,rs369331729,rs369547937,rs369773725,rs369931477,rs369953448,rs370095143,rs370530812,rs370553351,rs370752595,rs371204142,rs371375777,rs371380714,rs371685387,rs371800353,rs372594427,rs372674218,rs372873618,rs373450575,rs373538259,rs373757480,rs374452114,rs374865516,rs374896171,rs375000062,rs375059217,rs375149490,rs375170671,rs375264454,rs375575127,rs375584473,rs376332074,rs376375517,rs376426687,rs376809408,rs377303006,rs377311669,rs377630241,rs377725628,rs3786150,rs3786151,rs3803770,rs41306702,rs4646853,rs4778583,rs4952937,rs527267666,rs527319746,rs527340180,rs527371481,rs527381322,rs527403489,rs527506769,rs527594157,rs527973746,rs528006342,rs528092283,rs528100672,rs528149808,rs528198029,rs528207507,rs528370832,rs528585803,rs528683844,rs528702244,rs528724288,rs528756502,rs528934909,rs528957300,rs529047899,rs529095789,rs529179911,rs529343881,rs529362194,rs529383905,rs529532888,rs529558826,rs529578177,rs529679219,rs529705771,rs529751638,rs529777050,rs529811865,rs529886241,rs529899106,rs529961940,rs530038877,rs530141547,rs530170934,rs530245181,rs530368385,rs530410950,rs530417748,rs530449922,rs530539655,rs530786470,rs530796350,rs530875647,rs531119012,rs531129429,rs531246407,rs531265324,rs531325327,rs531352251,rs531462460,rs531504907,rs531527377,rs531592228,rs531841818,rs531930785,rs531938143,rs532132758,rs532201106,rs532241733,rs532263340,rs532278770,rs532353826,rs532429302,rs532544664,rs532571012,rs532626806,rs532668350,rs532745975,rs532806180,rs532818913,rs532834303,rs532837420,rs532867471,rs532871546,rs532953647,rs533054532,rs533069218,rs533160137,rs533183068,rs533193652,rs533200913,rs533220039,rs533370457,rs533592571,rs533792822,rs533841844,rs533852652,rs533855514,rs533881026,rs533926504,rs533928473,rs534176281,rs534177283,rs534225796,rs534272082,rs534290895,rs534341100,rs534392346,rs534430019,rs534431243,rs534481305,rs534619776,rs534644598,rs534807068,rs534865107,rs534913640,rs534916898,rs534944051,rs534981687,rs535046420,rs535153455,rs535218751,rs535291305,rs535344109,rs535392510,rs535686967,rs535747355,rs535789561,rs535871573,rs535881002,rs535906582,rs536108828,rs536208065,rs536303586,rs536322694,rs536382770,rs536493200,rs536599064,rs536601757,rs536674768,rs536720785,rs536754562,rs536846278,rs536864904,rs536913816,rs536974223,rs536978427,rs537063139,rs537105338,rs537153129,rs537208721,rs537268883,rs537351668,rs537484209,rs537492204,rs537558614,rs537587266,rs537679078,rs537738568,rs537764265,rs537844204,rs537860580,rs538111666,rs538157426,rs538171446,rs538179383,rs538238273,rs538256134,rs538263903,rs538417570,rs538634792,rs538669846,rs538829548,rs538916726,rs539020122,rs539143340,rs539253768,rs539278597,rs539361324,rs539403238,rs539457076,rs539510590,rs539608524,rs539625836,rs539783447,rs539958281,rs540118527,rs540187733,rs540189322,rs540217542,rs540228007,rs540296609,rs540389743,rs540422816,rs540446788,rs540610028,rs540739037,rs540753962,rs540777873,rs540787519,rs540814935,rs540942096,rs541003017,rs541013732,rs541107979,rs541172511,rs541261224,rs541352359,rs541392354,rs541427237,rs541444102,rs541504516,rs541535427,rs541685025,rs541727864,rs541743673,rs541811531,rs541841277,rs541861963,rs542009947,rs542097910,rs542156571,rs542182426,rs542281646,rs542307767,rs542535869,rs542547673,rs542615804,rs542713931,rs542908950,rs542934203,rs543084633,rs543095895,rs543130921,rs543191487,rs543218041,rs543254967,rs543287568,rs543320758,rs543331328,rs543614036,rs543660159,rs543711214,rs544002985,rs544132502,rs544135340,rs544142784,rs544202332,rs544223804,rs544321202,rs544355848,rs544451226,rs544512131,rs544521821,rs544522423,rs544557204,rs544967935,rs545035494,rs545051013,rs545061802,rs545084763,rs545111599,rs545122205,rs545127367,rs545194228,rs545234295,rs545392901,rs545395890,rs545446299,rs545489719,rs545534156,rs545627154,rs545664927,rs545845908,rs545882177,rs545886697,rs546018299,rs546056845,rs546059546,rs546096745,rs546140757,rs546266058,rs546346927,rs546452275,rs546539953,rs546755386,rs546766556,rs546937507,rs546942172,rs547075873,rs547120329,rs547218256,rs547240239,rs547252940,rs547445438,rs547556115,rs547600799,rs547616531,rs547722934,rs547733054,rs547738981,rs547847694,rs547955590,rs548004701,rs548018009,rs548122291,rs548175302,rs548212658,rs548257126,rs548257691,rs548261279,rs548446579,rs548453855,rs548465655,rs548616083,rs548681459,rs548693382,rs548731566,rs548745405,rs548919221,rs548922665,rs549009725,rs549089536,rs549140097,rs549457358,rs549700189,rs549764933,rs549912296,rs549949198,rs550013262,rs550188232,rs550280197,rs550318921,rs550446163,rs550452717,rs550508867,rs550717706,rs550745846,rs550854152,rs550907395,rs550940268,rs551121455,rs551319809,rs551399845,rs551421337,rs551461470,rs551490616,rs551585300,rs551739684,rs551962600,rs551978934,rs552060662,rs552257632,rs552287236,rs552294612,rs552344146,rs552375772,rs552429776,rs552627668,rs552643603,rs552684548,rs552804724,rs552920510,rs552931654,rs552966610,rs553009253,rs553039864,rs553047533,rs553077503,rs553112866,rs553144811,rs553151808,rs553165579,rs553365235,rs553570811,rs553590486,rs553784040,rs553825285,rs553882718,rs553884889,rs553971665,rs554031073,rs554178819,rs554272123,rs554291438,rs554364703,rs554462231,rs554519826,rs554530885,rs554549343,rs554730863,rs554915117,rs554973059,rs554976822,rs555011866,rs555073038,rs555157229,rs555259143,rs555266791,rs555353433,rs555374021,rs555383386,rs555519976,rs555585547,rs555655913,rs555694592,rs555704019,rs555756019,rs555799159,rs555805556,rs555831798,rs555879695,rs555935426,rs556072817,rs556232276,rs556345272,rs556356896,rs556496695,rs556733477,rs556805840,rs556822296,rs556839789,rs556981967,rs557048079,rs557050203,rs557087698,rs557112022,rs557417673,rs557495114,rs557521541,rs557610403,rs557779333,rs557791597,rs557803500,rs557857137,rs558171793,rs558321563,rs558428135,rs558561662,rs558577655,rs558637258,rs558690875,rs558726919,rs558778254,rs558792492,rs558896266,rs558915156,rs559021933,rs559035330,rs559041156,rs559177623,rs559179503,rs559200996,rs55927446,rs559407825,rs559423138,rs559508350,rs559659550,rs559726689,rs559727384,rs559790864,rs559814006,rs559847607,rs559869921,rs559889981,rs559994715,rs560010457,rs560041666,rs560111146,rs560240530,rs560367256,rs560403006,rs560513703,rs560539262,rs560555866,rs560948747,rs561000351,rs561032938,rs561078996,rs561100929,rs561115389,rs561117537,rs561240164,rs561241534,rs561314534,rs561319538,rs561381926,rs561405200,rs561471173,rs561545619,rs561601891,rs561680800,rs561740096,rs561866132,rs561870069,rs561922467,rs562022247,rs562120621,rs562132175,rs562256798,rs562317580,rs562377803,rs562408164,rs562436220,rs562559863,rs562760428,rs562782616,rs562794201,rs562844123,rs563002106,rs563003711,rs563041455,rs563046465,rs563115403,rs563173240,rs563178565,rs563215411,rs563410138,rs563430508,rs563452836,rs563563594,rs563784115,rs563801384,rs563865443,rs564149425,rs564185306,rs564188860,rs564359073,rs564401569,rs564403470,rs564504136,rs564695342,rs564720421,rs564737204,rs564758776,rs564911517,rs564961453,rs565163046,rs565276774,rs565381262,rs565452623,rs565466748,rs565487614,rs565488550,rs565491252,rs565497370,rs565501342,rs565511485,rs565822323,rs565834292,rs565856064,rs565937055,rs566064559,rs566150571,rs566207407,rs566516213,rs566534214,rs566593090,rs566652280,rs566678188,rs566702870,rs566767004,rs566790753,rs566857057,rs566857558,rs566867695,rs566976471,rs567017946,rs567038153,rs567063743,rs567255573,rs567276561,rs567291542,rs567351790,rs567402722,rs567580553,rs567587933,rs567832177,rs567840823,rs567879838,rs567967475,rs567976412,rs567982657,rs568037382,rs568109718,rs568112115,rs568132243,rs568271872,rs568282117,rs568319081,rs568330971,rs568370972,rs568505515,rs568515793,rs568558228,rs568813838,rs568900608,rs568917289,rs569015593,rs569059245,rs569070594,rs569130234,rs569165038,rs569245017,rs569256585,rs569368687,rs569506288,rs569565535,rs569586910,rs569787345,rs569842665,rs569856529,rs569858083,rs569936577,rs569966831,rs570125305,rs570135959,rs570147100,rs570237142,rs570438270,rs570474975,rs570608627,rs570634240,rs570814154,rs571307419,rs571309706,rs571311281,rs571335056,rs571357182,rs571421607,rs571451165,rs571499544,rs571504234,rs571560024,rs571699814,rs571892692,rs572038034,rs572263087,rs572422334,rs572604301,rs572636089,rs572669827,rs572726748,rs572726886,rs572765608,rs572849560,rs572872999,rs573187754,rs573215307,rs573271129,rs573394633,rs573517776,rs573537340,rs573542247,rs573578953,rs573616414,rs573641633,rs573746032,rs573749030,rs573771168,rs573956100,rs574014279,rs574187422,rs574253412,rs574268616,rs574336831,rs574374415,rs574419978,rs574658023,rs574667784,rs574722909,rs574832221,rs574868132,rs574902748,rs575137689,rs575160773,rs575195470,rs575225657,rs575381154,rs575397112,rs575452896,rs575567079,rs575579020,rs575671853,rs575680736,rs575753275,rs575797281,rs575852375,rs575872610,rs575896717,rs575907837,rs57594195,rs575970085,rs575974047,rs576086845,rs576121990,rs576189201,rs576322287,rs576371691,rs576372957,rs576433409,rs576589196,rs576618029,rs576652935,rs576773653,rs576776406,rs576793926,rs576808952,rs576942274,rs577024421,rs577062818,rs577129039,rs577291520,rs577298165,rs577336801,rs577337033,rs577353419,rs577411918,rs577471276,rs577564847,rs577673744,rs577676501,rs577686659,rs577746999,rs577760302,rs577999655,rs578009773,rs578052208,rs578156133,rs578163705,rs578167348,rs578183347,rs58118907,rs58400860,rs60269787,rs60847955,rs60995187,rs62027992,rs62027993,rs62027997,rs62388741,rs631908,rs6495454,rs6917080,rs6936911,rs7027503,rs7046387,rs71548673,rs7180031,rs7208565,rs7216058,rs72734764,rs72734765,rs72817290,rs72819004,rs73336843,rs73336845,rs73355584,rs733679,rs73474575,rs73481166,rs73482870,rs73718971,rs73718972,rs73999670,rs74011151,rs74027248,rs74378503,rs74428291,rs74484772,rs74535920,rs74708526,rs74783375,rs74968065,rs75060914,rs75071287,rs75178271,rs75562472,rs75609522,rs75691772,rs75782446,rs75810479,rs75867406,rs75930960,rs75957683,rs75958782,rs75990575,rs76369112,rs76578850,rs76863200,rs77027762,rs77158454,rs77330595,rs77369547,rs77412812,rs77541414,rs77799358,rs77892895,rs78048564,rs78223708,rs78441509,rs78465747,rs78466926,rs7856096,rs78596754,rs78700463,rs78915852,rs79015627,rs79182819,rs79355856,rs79444131,rs79467865,rs79725378,rs79917992,rs79933880,rs79941674,rs80017057,rs80150548,rs80175544,rs8023452,rs8027831,rs8027872,rs8027913,rs80297423,rs80327340,rs8035131,rs8041700,rs8042012,rs82854,rs895502,rs937652,rs9426794,rs9426795,rs9474492,rs9503404,rs9503405,rs957638,rs997817	ACY1,ADC,AFMID,AHCY,ALDH4A1,ALDH6A1,AMT,ASS1,AZIN1,BPHL,CAD,ENOSF1,FAH,FN3K,FPGS,FTCD,GCLC,GGT1,GLDC,GPT,GPT2,HAAO,HNMT,IVD,MCCC1,MPST,MTHFS,P4HB,PEMT,PHYKPL,SARDH,SEPSECS,SERINC5,SHMT2
GO Biological Process	GO:0002082	regulation of oxidative phosphorylation	153	4.57063e-245	5.89748e-241	3.85456e-243	12.783	26.7542	342	0.00141955	0.0181461	782	0.0476002	1	0.785403	3.60501	0.832174	3	17	0.00330396	0.176471	rs10888882,rs111261888,rs111456847,rs111510955,rs111894041,rs11206455,rs11206456,rs112200621,rs113419309,rs113518014,rs113543107,rs113763504,rs113958095,rs114432166,rs114819441,rs114942121,rs115474474,rs115862327,rs115989844,rs116208828,rs117107566,rs117570315,rs12025718,rs1316312,rs1316313,rs138120157,rs138407376,rs139205289,rs139768001,rs140277092,rs140678524,rs140928156,rs141494046,rs142159014,rs142507590,rs143055894,rs143383215,rs143941772,rs144027733,rs145073666,rs145274688,rs145683287,rs145797814,rs145810190,rs146355597,rs146621180,rs146676041,rs147000493,rs147059499,rs147602411,rs147625349,rs148360101,rs148472031,rs148620059,rs148881883,rs149115163,rs149650761,rs149663991,rs150184611,rs150520914,rs150931479,rs151048684,rs17111142,rs181114862,rs181239280,rs181672572,rs181826581,rs181990904,rs182341679,rs183659285,rs184033035,rs184141384,rs184187770,rs184402809,rs184404238,rs184927909,rs185055989,rs185070920,rs185382481,rs185709185,rs185736910,rs185957517,rs186113618,rs186672200,rs187282498,rs188591494,rs189290342,rs189384688,rs189391947,rs190078877,rs190089904,rs191542790,rs191745995,rs192632142,rs192705487,rs192999407,rs193073413,rs2000404,rs200173011,rs200266740,rs201142319,rs201146876,rs2233719,rs2233720,rs2233721,rs2303533,rs34292018,rs34562979,rs367658657,rs369585671,rs370126557,rs372537172,rs373025925,rs373717153,rs374981201,rs375416267,rs375894287,rs377197625,rs41274620,rs4927168,rs4927169,rs4927170,rs4927171,rs4927172,rs4927173,rs527305604,rs527336061,rs528457934,rs528664085,rs528683179,rs528713398,rs529473441,rs529475196,rs529478167,rs529826132,rs529938456,rs530055790,rs530080416,rs530122087,rs530366215,rs530958668,rs531359766,rs531965351,rs532642297,rs533429020,rs533887652,rs534123946,rs534725814,rs534753197,rs534792335,rs534816967,rs535088182,rs535152791,rs535316052,rs535640625,rs536485215,rs536703569,rs536956625,rs537110457,rs537316693,rs537495687,rs537705405,rs537711579,rs538265634,rs538306059,rs538761936,rs539091674,rs539246881,rs540100222,rs540452864,rs540658816,rs540665314,rs540678393,rs540813355,rs541022640,rs541450997,rs541619213,rs541782207,rs542074494,rs542314441,rs542872343,rs542992909,rs543079103,rs543545849,rs545195508,rs545270955,rs546620932,rs546710109,rs546881122,rs547057707,rs547485781,rs547976815,rs548782440,rs548949596,rs549631932,rs549740743,rs550098680,rs550545193,rs550872318,rs550928150,rs551034152,rs551409743,rs551623587,rs551794856,rs552055574,rs552715584,rs552741558,rs552756694,rs553374903,rs554455128,rs554910591,rs555179601,rs555222068,rs555264754,rs555290292,rs555398623,rs555560297,rs555618086,rs556280106,rs556375077,rs556532635,rs556552961,rs556951281,rs557010520,rs557125342,rs557192271,rs557821528,rs557881342,rs558246271,rs558269575,rs559205975,rs559519723,rs559867849,rs559877303,rs561083536,rs561610840,rs561628768,rs561687439,rs562231178,rs562916904,rs562998491,rs56311881,rs563268129,rs563865290,rs564083661,rs564158150,rs564860559,rs565088791,rs565108815,rs565227538,rs565229867,rs565267991,rs565775600,rs565881570,rs565890085,rs566228047,rs566314708,rs566336152,rs566457885,rs566878692,rs567281431,rs567550770,rs567687047,rs567832081,rs568480301,rs568791128,rs569806496,rs569946042,rs569958772,rs570308879,rs570378192,rs571205848,rs571434541,rs571448487,rs572156176,rs572542770,rs572798281,rs572893015,rs573119278,rs573701696,rs574170257,rs575306058,rs575405029,rs575802400,rs576516272,rs57686206,rs577340361,rs577654531,rs577722198,rs57777659,rs57882605,rs582222,rs600491,rs602671,rs611057,rs619658,rs640011,rs640036,rs642737,rs6588533,rs6666716,rs6675891,rs6676123,rs675252,rs675320,rs677036,rs72649044,rs72649045,rs72649056,rs72673883,rs72901600,rs72903503,rs72903506,rs72903513,rs72903516,rs72903518,rs74072041,rs74072042,rs74606125,rs74675579,rs74774143,rs75193451,rs7524913,rs7536507,rs76211838,rs77645556,rs7782054,rs7782574,rs78108192,rs78120653,rs78167420,rs78647471,rs78842553,rs78917547,rs7901292,rs79212929,rs79358117,rs79460737,rs79830489,rs79988903,rs80277697,rs80336900	C1orf177,MLXIPL,PPIF
GO Biological Process	GO:2001242	regulation of intrinsic apoptotic signaling pathway	154	2.34482e-244	3.02553e-240	1.96463e-242	4.13565	199.727	826	0.0105973	0.0438266	354	0.00913907	1	0.333112	1.97694	7.58747	15	155	0.0165198	0.0967742	rs1010954,rs1050450,rs1050614,rs11006,rs111368292,rs111456847,rs111464774,rs111662103,rs111795059,rs111812549,rs112059256,rs112098160,rs112130171,rs112188518,rs112350979,rs112357076,rs112367493,rs112492451,rs112979442,rs113157856,rs113164896,rs113177568,rs113286621,rs113423920,rs113437492,rs113520017,rs113552438,rs113763504,rs113861818,rs114043492,rs114303052,rs114340641,rs114362543,rs114495820,rs114674160,rs114942121,rs115206151,rs115375983,rs115456970,rs115509626,rs115522797,rs115762032,rs115966910,rs116219137,rs116236687,rs116470521,rs116982004,rs117107566,rs117228321,rs117316375,rs117421257,rs117858888,rs11905172,rs12625080,rs12983093,rs1316312,rs1316313,rs137940481,rs137983187,rs138539648,rs138656556,rs139023584,rs139149510,rs139187925,rs139197162,rs139208407,rs139355676,rs139355900,rs139447691,rs139595278,rs139605343,rs139622859,rs140341120,rs140560863,rs140575752,rs140678524,rs140725168,rs140740199,rs140756683,rs140774278,rs140915141,rs141103997,rs141514178,rs141777883,rs141818354,rs142036565,rs142203323,rs142235996,rs142278697,rs142407181,rs142638966,rs142779315,rs1428847,rs142891698,rs143050953,rs143055894,rs143349313,rs143410292,rs143510506,rs143528740,rs143559198,rs143841724,rs144029891,rs144034161,rs144054862,rs144203536,rs144496310,rs144627674,rs145019696,rs145073666,rs145138539,rs145139775,rs145162829,rs145236874,rs145332986,rs145422999,rs145683287,rs145797814,rs146322350,rs146560598,rs146712017,rs146751592,rs146816871,rs146827826,rs146842787,rs147244956,rs147258819,rs147547408,rs147770832,rs147777672,rs147891858,rs147975687,rs148358580,rs148686645,rs148722004,rs149014944,rs149047937,rs149135497,rs149314201,rs149489369,rs149522609,rs149696542,rs149705964,rs150219428,rs150516938,rs150552076,rs150557673,rs150636736,rs150931479,rs150999046,rs151041127,rs151319764,rs1533756,rs17004043,rs17004044,rs17004046,rs17466684,rs17878802,rs17880227,rs17881807,rs17883270,rs180798973,rs181094941,rs181114862,rs181163376,rs181376092,rs181648212,rs181672572,rs181879065,rs181981392,rs181982154,rs1820787,rs1820788,rs182155560,rs182168044,rs182389895,rs182574569,rs182881965,rs182915228,rs182934572,rs183022722,rs183036834,rs183082179,rs183107871,rs183132411,rs183144809,rs183332765,rs183558021,rs183577942,rs183625943,rs183708078,rs183781287,rs183965171,rs184075569,rs184137704,rs184219349,rs184402809,rs184414393,rs184898566,rs185003472,rs185009942,rs185070920,rs185404059,rs185445296,rs185785463,rs185787478,rs186160999,rs186249936,rs186413914,rs186530743,rs186540587,rs186694820,rs186790964,rs186850405,rs186854275,rs186858857,rs186888870,rs187282815,rs187373545,rs187410471,rs187503178,rs187575781,rs187711726,rs187720814,rs187860783,rs188109331,rs188524608,rs188610986,rs188770824,rs188860551,rs188883245,rs188906880,rs189208108,rs189384688,rs189509421,rs189652003,rs189890019,rs189930186,rs189978879,rs190103434,rs190231680,rs190257724,rs190633097,rs190777069,rs190802396,rs190893019,rs190987945,rs191163084,rs191280193,rs191624237,rs191666810,rs191768893,rs191807129,rs191826326,rs192011917,rs192137481,rs192224517,rs192274878,rs192389067,rs192705487,rs193066220,rs193192983,rs193302877,rs199499088,rs199555020,rs199619259,rs2000404,rs200266740,rs200465757,rs200572774,rs200606332,rs200640204,rs200706040,rs200895004,rs200999462,rs201315972,rs201709949,rs202031808,rs202081077,rs2070926,rs2097461,rs2217332,rs2233719,rs2233720,rs2233721,rs2270835,rs2562126,rs28364736,rs28541694,rs34123220,rs34562979,rs34842534,rs35873774,rs36033144,rs367989790,rs367993012,rs368098510,rs368557720,rs368786896,rs369171503,rs369322871,rs369331729,rs369353938,rs369427214,rs370088659,rs370126557,rs37023,rs370748483,rs370839177,rs371084962,rs371187534,rs371557794,rs371829703,rs372222472,rs372415096,rs372819102,rs372873618,rs373006229,rs373445429,rs373717153,rs374820432,rs375060550,rs375109017,rs375754042,rs376282394,rs376283592,rs376375517,rs377153358,rs377197625,rs377377432,rs3786150,rs3786151,rs3825073,rs39718,rs41274620,rs4253443,rs4253444,rs4253445,rs4253446,rs4253447,rs4253449,rs4732729,rs4936459,rs4998557,rs527251554,rs527276883,rs527308627,rs527509830,rs527564006,rs527618588,rs527845714,rs527867688,rs528443788,rs528475599,rs528501044,rs528683179,rs528753124,rs529179911,rs529343344,rs529388327,rs529442056,rs529447494,rs529473441,rs529566528,rs529880218,rs529928312,rs530118393,rs530227711,rs530294916,rs530325764,rs530786470,rs530790235,rs530931959,rs530958668,rs531711260,rs531752965,rs531796141,rs532316713,rs532333546,rs532645287,rs532681839,rs532944636,rs533069218,rs533158470,rs533591849,rs533640561,rs533689540,rs534144992,rs534151833,rs534290895,rs534672809,rs534672829,rs534816967,rs535055846,rs535055866,rs535057743,rs535088182,rs535125055,rs535286908,rs535435988,rs535590379,rs535640625,rs535728417,rs536166677,rs536381269,rs536461141,rs536472261,rs536674768,rs536747882,rs537004875,rs537101291,rs537153129,rs537381352,rs537594353,rs537738568,rs537764265,rs537986542,rs537992551,rs538061460,rs538127098,rs538136208,rs538194077,rs538277374,rs538353735,rs538537069,rs538587007,rs538603815,rs538958942,rs539006752,rs539091574,rs539182004,rs539245243,rs539608524,rs539619588,rs539621605,rs539689042,rs539727892,rs539764814,rs540063185,rs540296609,rs540363886,rs540407206,rs540613919,rs540813355,rs541232822,rs541261224,rs541352359,rs541359831,rs541366127,rs541412243,rs541535427,rs541755446,rs542121403,rs542199076,rs542384349,rs542454555,rs542458611,rs542713931,rs542748287,rs542755585,rs542872343,rs542959160,rs542992909,rs543027772,rs543034154,rs543079103,rs543116935,rs543157739,rs543190990,rs543295002,rs543435380,rs543659870,rs543675522,rs543698341,rs543711214,rs543916443,rs544013197,rs544177195,rs544264366,rs544412511,rs544453901,rs544496406,rs544722446,rs545003947,rs545038544,rs545051013,rs545111599,rs545122205,rs545184707,rs545234295,rs545262607,rs545723839,rs545923337,rs546016792,rs546063287,rs546180668,rs546302446,rs546506103,rs546634358,rs546808955,rs546837488,rs546883070,rs547057707,rs547138153,rs547280314,rs547498656,rs547600799,rs547712382,rs547755049,rs548056316,rs548117927,rs548232907,rs548354031,rs548471757,rs548564010,rs548741838,rs549009725,rs549014431,rs549334272,rs549416140,rs549545829,rs549647960,rs549852610,rs549925572,rs549933494,rs550098680,rs550140568,rs550193740,rs550207746,rs550349773,rs550421724,rs550501158,rs550625158,rs550714127,rs550900809,rs551109633,rs551399845,rs551453994,rs551461470,rs551462153,rs551585300,rs551623587,rs551815665,rs551959163,rs551986838,rs552103421,rs552577354,rs552690721,rs552857778,rs552920510,rs552940318,rs553073973,rs553089260,rs553150644,rs553151808,rs553179543,rs553365235,rs553397712,rs553462900,rs553704871,rs553763025,rs553782453,rs553794866,rs553971665,rs553977649,rs553998819,rs554276081,rs554666997,rs554730863,rs554931392,rs555021200,rs555148483,rs555182137,rs555257417,rs555290292,rs555319462,rs555383386,rs555389084,rs555462663,rs555605317,rs555710085,rs555756019,rs555799159,rs555800142,rs555809125,rs555810150,rs555831798,rs555838751,rs556310549,rs556351798,rs556456850,rs556532635,rs556735470,rs556847066,rs556863192,rs556877096,rs556924596,rs557256707,rs557568761,rs557610101,rs557646920,rs557779333,rs557791597,rs557821528,rs557857137,rs557881342,rs558124498,rs558162619,rs558177160,rs558187928,rs558225638,rs558264241,rs558462361,rs558753353,rs559423138,rs559611283,rs559671319,rs559785511,rs559905321,rs559924416,rs560205320,rs560542954,rs560551768,rs560642031,rs560809063,rs560916761,rs561054469,rs561355893,rs561625939,rs561663895,rs561870069,rs562317580,rs562500765,rs562505680,rs562663764,rs562677129,rs562916904,rs563200657,rs563236990,rs563410138,rs563412156,rs563432916,rs563801384,rs563907045,rs564083661,rs564227285,rs564308680,rs564379519,rs564417195,rs564611367,rs564660046,rs564762966,rs564792486,rs564822622,rs564849711,rs565211656,rs565276774,rs565366527,rs565775600,rs565798277,rs565822323,rs565834292,rs565890085,rs565968936,rs566046484,rs566115279,rs566228047,rs566318638,rs566680688,rs566918866,rs567238977,rs567276561,rs567298473,rs567549010,rs567611592,rs567643791,rs567644173,rs567718800,rs568001330,rs568111235,rs568112115,rs568593423,rs568865682,rs568976747,rs569111758,rs569443735,rs569460584,rs569497963,rs569528226,rs569559652,rs569856529,rs569946042,rs569958772,rs570123084,rs570171978,rs570238443,rs570246046,rs570747146,rs570785901,rs570854900,rs571272940,rs571546146,rs571553537,rs571582413,rs571682378,rs571747282,rs571756499,rs571848524,rs571914549,rs571939837,rs572053967,rs572156176,rs572157814,rs572373628,rs572437956,rs572476068,rs572806258,rs572823118,rs572926954,rs572944920,rs572979327,rs573002705,rs573062508,rs573271129,rs573456585,rs573470992,rs573507766,rs573517776,rs573706194,rs573806471,rs573974795,rs574060574,rs574120183,rs574178689,rs574253412,rs574310132,rs574520868,rs575321405,rs575350866,rs575453037,rs575596755,rs575680736,rs575701575,rs575886163,rs575886636,rs575907837,rs575953013,rs5760091,rs5760092,rs5760093,rs576121990,rs576518686,rs576722314,rs576740922,rs57686206,rs577340361,rs577551844,rs577760302,rs577800962,rs577833813,rs577972406,rs577988304,rs578036273,rs578075709,rs578207044,rs578247280,rs59520101,rs6020352,rs60991247,rs61902084,rs62239046,rs62239047,rs6446261,rs6790105,rs71482166,rs7204290,rs72556559,rs72556560,rs72786781,rs73477214,rs74402821,rs74741032,rs7500979,rs75730512,rs75936299,rs76496687,rs76604252,rs76622534,rs77114196,rs77425559,rs77454798,rs77665021,rs77868253,rs78108192,rs78120653,rs7812347,rs78281564,rs78455493,rs78747975,rs7901292,rs79099545,rs79390242,rs7982,rs79849261,rs80235222,rs80247028,rs8044804,rs8142578,rs8179171,rs8179172,rs8179173,rs9331892,rs9331893,rs9331894,rs9331913,rs9331914,rs9331915,rs9331916,rs9331918,rs9331919,rs9331921,rs9331922,rs9331923,rs9331925,rs9331927,rs9788873	CLU,GPX1,GRINA,HERPUD1,HYOU1,MIF,P4HB,PLAGL2,PLEKHF1,PPIF,PTPN1,SOD1,SYVN1,TMBIM6,XBP1
GO Biological Process	GO:0033032	regulation of myeloid cell apoptotic process	155	9.89748e-244	1.27707e-239	8.23917e-242	8.5749	50.8461	436	0.00269783	0.0231337	1648	0.132277	1	1	2.35712	1.27274	3	26	0.00330396	0.115385	rs10744,rs111655193,rs111837731,rs112041795,rs112059256,rs113014217,rs113406807,rs113520017,rs113682541,rs114020022,rs114362543,rs114453772,rs114495820,rs114502888,rs114706919,rs115069531,rs115492987,rs115509626,rs115545359,rs115762032,rs116024899,rs116087942,rs116190318,rs116236687,rs116416290,rs116461058,rs116765964,rs117946895,rs12828557,rs13094089,rs13094143,rs13098737,rs137983187,rs138539648,rs138904991,rs139151046,rs139309007,rs139318648,rs139789266,rs140042461,rs140654976,rs141267478,rs141514178,rs141592683,rs142927078,rs143201551,rs143216854,rs143349313,rs143408137,rs143510506,rs143567248,rs143945734,rs144041695,rs144990903,rs145236874,rs145391201,rs145415460,rs145434058,rs146089505,rs146229016,rs146465471,rs146489161,rs146751592,rs147058563,rs147547408,rs147564429,rs148295375,rs148299432,rs148358580,rs148576220,rs149045481,rs149047937,rs149222438,rs149601103,rs150042359,rs150063615,rs150722037,rs150761021,rs151076733,rs16845222,rs17004043,rs17004044,rs17004046,rs180805788,rs180927263,rs181097750,rs181155881,rs181205021,rs181737114,rs182001170,rs182125737,rs182155560,rs182594653,rs183041624,rs183602558,rs183708078,rs183753436,rs184425839,rs184603885,rs184629302,rs184861370,rs184907626,rs185003472,rs185404059,rs185433401,rs185817593,rs186389444,rs186501132,rs186760071,rs186888870,rs187588506,rs187636544,rs187659783,rs187714137,rs187759965,rs187917711,rs188467714,rs188700843,rs189208108,rs189213778,rs189620547,rs189696304,rs189701464,rs189978879,rs190735689,rs190825835,rs191013951,rs191259545,rs191356469,rs191624237,rs191629881,rs192291271,rs192797925,rs193113437,rs200199230,rs200418292,rs201126929,rs201761204,rs201858156,rs2291613,rs28409420,rs34251104,rs34673120,rs35386451,rs35600243,rs36032820,rs368672120,rs370257627,rs370319791,rs370751349,rs371389159,rs371728439,rs371862254,rs372541986,rs3733027,rs376167602,rs4894416,rs4894543,rs527240303,rs527415801,rs527647840,rs527947956,rs527973619,rs527986169,rs528150903,rs528382273,rs528822831,rs529388327,rs529556497,rs529765229,rs530105402,rs530219316,rs530339003,rs530435752,rs530882539,rs530922425,rs531240649,rs531344427,rs531567226,rs531768294,rs532043706,rs532133187,rs532618261,rs532664932,rs532891778,rs533206909,rs533297705,rs533437360,rs533550568,rs534019197,rs534672829,rs534840141,rs534843302,rs535019682,rs535073722,rs535304918,rs535415121,rs535643155,rs535711938,rs535909236,rs536246776,rs536472261,rs536864459,rs536932586,rs537079558,rs537245341,rs537381352,rs537436760,rs537489066,rs537499132,rs537736635,rs537852910,rs537953996,rs538188454,rs538353735,rs538403479,rs538971597,rs539564990,rs539683991,rs539735060,rs539786610,rs539819136,rs540593036,rs540922850,rs541336578,rs541650321,rs542098294,rs542190277,rs542439690,rs542597592,rs543463714,rs543659870,rs543698341,rs543714351,rs543943390,rs544777529,rs544928114,rs545003947,rs545210762,rs545215603,rs545367831,rs546037992,rs546270084,rs546367623,rs546531129,rs546797801,rs546945358,rs546952795,rs546958858,rs547019814,rs547310960,rs547373538,rs547483344,rs547561739,rs547874192,rs547914610,rs548071635,rs548515937,rs548525676,rs548856795,rs549352731,rs549461057,rs549703773,rs549789748,rs549933494,rs550900809,rs551036963,rs551169814,rs551453994,rs551498495,rs551551379,rs551733691,rs551827844,rs551985434,rs552186616,rs552316844,rs552353811,rs552570679,rs552807874,rs552857778,rs553050358,rs553232308,rs553386178,rs553455595,rs554177849,rs554252092,rs554674631,rs554824427,rs554883477,rs554963029,rs555077881,rs555171642,rs555240009,rs555389084,rs555466330,rs556109289,rs556533239,rs556602920,rs556710566,rs556913434,rs557010451,rs557012865,rs557072641,rs557170475,rs557256707,rs557995976,rs558355062,rs558770279,rs559157035,rs559671319,rs559675407,rs559816811,rs559969393,rs560240230,rs560760322,rs560804403,rs561203418,rs561254528,rs561313412,rs561444391,rs561960130,rs562832283,rs563142665,rs563215523,rs563427196,rs563808987,rs564247483,rs564655653,rs564822622,rs565297326,rs565363433,rs565988609,rs566883550,rs566979281,rs567983598,rs567992189,rs568267784,rs568836346,rs569378682,rs569654790,rs570015170,rs570195466,rs570231238,rs570332811,rs570760578,rs570853915,rs570881074,rs571116070,rs571241427,rs571371674,rs571546146,rs571553537,rs571789662,rs571790974,rs572165964,rs572182798,rs572470730,rs572752923,rs572806258,rs572823118,rs572926954,rs573389121,rs573806471,rs574364886,rs574368428,rs574573165,rs574652836,rs574681537,rs574764146,rs574802060,rs575175409,rs575730059,rs5760091,rs5760092,rs5760093,rs576557603,rs576792472,rs576962945,rs577022019,rs577049399,rs577162365,rs577831053,rs577833813,rs59007061,rs60027719,rs62239046,rs62239047,rs6763981,rs6776466,rs6779256,rs6793982,rs704073,rs704074,rs704075,rs704076,rs704077,rs704078,rs73033121,rs7306360,rs73210361,rs73448882,rs74427876,rs74785244,rs74817147,rs74987318,rs75311477,rs75712988,rs7640303,rs76405519,rs76622534,rs76651047,rs76687557,rs769700,rs769701,rs770087,rs77021638,rs77114196,rs77231284,rs77437901,rs77711300,rs78469369,rs78601602,rs78747975,rs79477769,rs79494527,rs796049,rs796050,rs796051,rs79653511,rs7967381,rs808820,rs8142578,rs9819859,rs9837350,rs9837530,rs9837821	GHSR,KITLG,MIF
GO Biological Process	GO:0034382	chylomicron remnant clearance	156	1.25235e-242	1.6159e-238	1.03584e-240	18.7345	14.8389	278	0.000787335	0.0147504	289	0.00543963	1	0.242864	7.66066	0.391611	3	8	0.00330396	0.375	rs1010679,rs10425654,rs112069735,rs114605659,rs11670740,rs117972228,rs118183202,rs121918392,rs12974008,rs13345161,rs138746713,rs139595307,rs139948786,rs140839582,rs141094705,rs141680074,rs143437024,rs144212607,rs144233982,rs145790310,rs145837452,rs146501880,rs147033184,rs147509697,rs147898135,rs148718589,rs149864767,rs150974061,rs17242367,rs17242374,rs17242388,rs17242759,rs17242787,rs17242801,rs17242808,rs17242822,rs17242829,rs17242836,rs17248748,rs17249120,rs17249127,rs17249169,rs17249176,rs17249190,rs17249197,rs180729422,rs180753643,rs180925906,rs181403568,rs182388433,rs182639075,rs182981511,rs183047348,rs183303334,rs183506625,rs183963860,rs184187598,rs184840784,rs185638029,rs185765232,rs186375632,rs186609288,rs186896770,rs187755768,rs188228713,rs188272739,rs188288198,rs189078888,rs189466561,rs189662503,rs189692922,rs190238387,rs190593380,rs190726429,rs191017586,rs191801874,rs191876301,rs192147076,rs192748155,rs192913654,rs200125743,rs200957143,rs201016593,rs201672011,rs201735361,rs36218923,rs370150698,rs370594287,rs371840475,rs372825301,rs372994982,rs373539600,rs375052955,rs375480781,rs376016469,rs376434819,rs527444348,rs527528520,rs527724373,rs528728022,rs529040006,rs529110044,rs529687966,rs530463550,rs531160095,rs531215802,rs531359176,rs531550435,rs531647368,rs531706798,rs532321156,rs532454231,rs533475139,rs533523828,rs533636274,rs533904656,rs534057633,rs534104433,rs534865175,rs534934140,rs535139716,rs535295272,rs535359143,rs535876665,rs535878567,rs536178673,rs536446124,rs536763637,rs537239974,rs537293194,rs537755802,rs537829044,rs538300761,rs538748616,rs539372252,rs539443697,rs539851689,rs540093615,rs540340269,rs541062405,rs541687736,rs542307173,rs542346119,rs542878563,rs542915673,rs543118377,rs543709443,rs543723520,rs544878679,rs545304764,rs545378448,rs545387972,rs545486342,rs545818253,rs546639142,rs547130558,rs547548110,rs547924276,rs548626502,rs548886515,rs549103836,rs549174926,rs549336338,rs549833618,rs549995837,rs550048547,rs550943356,rs551177302,rs551336876,rs551472063,rs551538151,rs551795459,rs551956699,rs552203393,rs552766816,rs552857312,rs553539173,rs553656051,rs553666032,rs553714993,rs554205719,rs554360283,rs554758347,rs554872752,rs555393103,rs555655385,rs556029495,rs556838031,rs556895435,rs557375639,rs557393659,rs557642611,rs557933294,rs558278204,rs559250296,rs559628650,rs559912069,rs560277773,rs560394636,rs560647512,rs560828472,rs561181438,rs561197771,rs561204669,rs561758093,rs562257713,rs562341986,rs562408944,rs562965958,rs563211595,rs563429250,rs563940088,rs564232452,rs565023404,rs565059558,rs565220434,rs565415874,rs565675103,rs566737738,rs566826555,rs567281962,rs568674994,rs568766290,rs568803123,rs569207886,rs569285477,rs569448426,rs569650829,rs570444967,rs570651837,rs570987415,rs571033578,rs571122010,rs571224061,rs571507075,rs571711951,rs572277806,rs572768150,rs572792545,rs572948750,rs573107443,rs573653949,rs574185943,rs574257791,rs574263349,rs574298114,rs574854982,rs574967637,rs575294188,rs575360961,rs575427605,rs576239673,rs576530433,rs576535110,rs577012224,rs577119707,rs577643444,rs578072316,rs6511721,rs7256073,rs73015030,rs74489414,rs74516607,rs75550392,rs76058149,rs76106226,rs76222089,rs76428688,rs769451,rs769452,rs76987683,rs77238163,rs77607569,rs78633789,rs8102912,rs8104549,rs8104576,rs8110695	APOC1,APOE,LDLR
GO Biological Process	GO:0006518	peptide metabolic process	157	4.23197e-242	5.46051e-238	3.47803e-240	2.51612	651.003	1638	0.0345415	0.0869104	431	0.0144048	1	0.431242	1.45636	25.4058	37	519	0.0407489	0.0712909	rs1011373,rs1023751,rs1050450,rs1050614,rs10517522,rs1055399,rs1055401,rs11006,rs111382262,rs111425280,rs111608435,rs111657422,rs111771822,rs111812549,rs112059256,rs112067303,rs112241376,rs112330733,rs112350979,rs112572306,rs112665253,rs112694514,rs112994615,rs113028694,rs113141369,rs113207440,rs113450303,rs113505975,rs113508518,rs113520017,rs113656415,rs113995440,rs114130672,rs114161397,rs114162714,rs1141999,rs114207888,rs114251219,rs114252708,rs114262377,rs114280152,rs114362543,rs114376823,rs114495820,rs114503931,rs114743501,rs114794947,rs114801984,rs114920050,rs114961058,rs114972324,rs115004693,rs115010149,rs115018495,rs115114457,rs115197062,rs115216870,rs115251486,rs115257404,rs115373929,rs115451211,rs11546280,rs115483312,rs11548663,rs115489693,rs115509626,rs115522797,rs115575195,rs115588021,rs115697189,rs115762032,rs115785484,rs115810585,rs115966910,rs116007552,rs116085852,rs116136260,rs116219137,rs116236687,rs116289908,rs116480182,rs116534938,rs116617203,rs116641402,rs116676358,rs116886414,rs116962266,rs117182547,rs117419876,rs11746010,rs117469099,rs117491894,rs117629588,rs117645012,rs118073625,rs118185813,rs118186898,rs11856491,rs12339639,rs12346261,rs12486343,rs12494,rs12514113,rs12612631,rs13112140,rs13119661,rs13124794,rs13164659,rs13164950,rs13437285,rs1377382,rs137857678,rs137929585,rs137940481,rs137955097,rs137983187,rs138020253,rs138077286,rs138077581,rs138123580,rs138373367,rs138506299,rs138539648,rs138589589,rs138612074,rs138696433,rs138719286,rs138743525,rs138920451,rs138996413,rs139018573,rs139035830,rs139042580,rs139174579,rs139213180,rs139262293,rs139290104,rs139290390,rs139319166,rs139351426,rs139355900,rs139375694,rs139430391,rs139553752,rs139572245,rs139585589,rs139595278,rs139622859,rs139783926,rs139820496,rs139856310,rs139921723,rs139946171,rs139978306,rs140032232,rs140043665,rs140163972,rs140228825,rs140477626,rs140540991,rs140586951,rs140674859,rs140719049,rs140725168,rs140756683,rs140757673,rs140840731,rs140889582,rs141051526,rs141301857,rs141387934,rs141514178,rs141647449,rs141692826,rs141742477,rs141772791,rs141777039,rs141884695,rs141935612,rs141967401,rs142008329,rs142133866,rs142218163,rs142222963,rs142235996,rs142341973,rs142344871,rs142364072,rs142432582,rs142479756,rs142601994,rs142610541,rs142887375,rs142978666,rs143025114,rs143069320,rs143239949,rs143324969,rs143349313,rs143375337,rs143417423,rs143510506,rs143546644,rs143737238,rs1437410,rs143769707,rs143783231,rs1438116,rs143819789,rs143826903,rs143844991,rs143847412,rs143931942,rs143950933,rs144054862,rs144080819,rs144312749,rs144331268,rs144486229,rs144490795,rs144580069,rs144627674,rs144644575,rs144663703,rs144674511,rs144702029,rs144742461,rs144881278,rs145161394,rs145164655,rs145234689,rs145236874,rs145277485,rs145369533,rs145501134,rs145521800,rs145595837,rs145684106,rs145707602,rs145707933,rs145816236,rs145927092,rs145997294,rs146007333,rs146202557,rs146240928,rs146279865,rs146339673,rs146354940,rs146369903,rs146410250,rs146419080,rs146468436,rs146625534,rs146751592,rs146788817,rs146827826,rs147011808,rs147084272,rs147092160,rs147110574,rs147165631,rs147244956,rs147258819,rs147326331,rs147342335,rs147447730,rs147547408,rs147608450,rs147891858,rs147924092,rs147933453,rs147947482,rs147975687,rs148142039,rs148181075,rs148237196,rs148358580,rs148374267,rs148422903,rs148485953,rs148491376,rs148504607,rs148539356,rs148544115,rs148553384,rs148556407,rs148648471,rs148686645,rs148700929,rs148802016,rs148858616,rs148903525,rs149011364,rs149023986,rs149047937,rs149292195,rs149296826,rs149351959,rs149376293,rs149430536,rs149436371,rs149447798,rs149597723,rs149712373,rs149722843,rs149880753,rs149887192,rs149922606,rs150102148,rs150302098,rs150317679,rs150383187,rs150410379,rs150427421,rs150557673,rs150578971,rs150582330,rs150612977,rs150616585,rs150640860,rs150676024,rs150692808,rs150762508,rs150786326,rs150885443,rs150973550,rs150984727,rs150999046,rs151108653,rs151111683,rs151142069,rs1561459,rs16938604,rs16938605,rs16938607,rs16941885,rs16941887,rs16988242,rs17004043,rs17004044,rs17004046,rs17046216,rs17120921,rs17431894,rs17488534,rs17585655,rs17609936,rs17878802,rs17880227,rs17881807,rs17883270,rs180685354,rs180902386,rs180983363,rs181029929,rs181163376,rs181255856,rs181267737,rs181279558,rs181339657,rs181353060,rs181391380,rs181438881,rs181541282,rs181648212,rs181775396,rs181776906,rs181817846,rs181879065,rs181975098,rs182126101,rs182145417,rs182155560,rs182267196,rs182296860,rs182393082,rs182546116,rs182555556,rs182646208,rs182692194,rs182820272,rs182966104,rs183004228,rs183037939,rs183107871,rs183128861,rs183195427,rs183204605,rs183225150,rs183258344,rs183312988,rs183332765,rs183496801,rs183577942,rs183596022,rs183638785,rs183692327,rs183708078,rs183720813,rs183777027,rs183777517,rs183833181,rs183859671,rs183873903,rs183907653,rs183965171,rs183968192,rs184200231,rs184640387,rs184874416,rs184994169,rs185003472,rs185009942,rs185079000,rs185158634,rs185206704,rs185231547,rs185357579,rs185404059,rs185441515,rs185502431,rs185507890,rs185530036,rs185552031,rs185556286,rs185765710,rs185848626,rs185984543,rs186011433,rs186198543,rs186271244,rs186356267,rs186358833,rs186413914,rs186497689,rs186522527,rs186530743,rs186648789,rs186694820,rs186714869,rs186744123,rs186792933,rs186797200,rs186858857,rs186888870,rs186905723,rs186928631,rs186928937,rs187029830,rs187090833,rs187120312,rs187234361,rs187282815,rs187373545,rs187603805,rs187604673,rs187671643,rs187713221,rs187880368,rs188086450,rs188109331,rs188157493,rs188293711,rs188392051,rs188394862,rs188438813,rs188487102,rs188503981,rs188529332,rs188641533,rs188667965,rs188688047,rs188705123,rs188904641,rs188906880,rs189024052,rs189125951,rs189208108,rs189285724,rs189348827,rs189430073,rs189510377,rs189571791,rs189679606,rs189705265,rs189741310,rs189782508,rs189792624,rs189844115,rs189891775,rs189938805,rs189978879,rs190066962,rs190067757,rs190158547,rs190224496,rs190373225,rs190388086,rs190399516,rs190426617,rs190477237,rs190524497,rs190610890,rs190739831,rs190777069,rs190858739,rs190884316,rs190987945,rs191108333,rs191119123,rs191128999,rs191164280,rs191189494,rs191258788,rs191325805,rs191391368,rs191401273,rs191446307,rs191480829,rs191533247,rs191624237,rs191633972,rs191666810,rs191738532,rs191768893,rs191807129,rs191826326,rs191827394,rs191851622,rs191889305,rs191912439,rs191975568,rs192079495,rs192165367,rs192250857,rs192342571,rs192430234,rs192609083,rs192871394,rs192883308,rs192922496,rs193060258,rs193207671,rs193302424,rs193302877,rs1957977,rs199540700,rs199575160,rs199726288,rs199785585,rs199937838,rs200216191,rs200270141,rs200323067,rs200373919,rs200382373,rs200668784,rs200691404,rs200865084,rs200920937,rs200993587,rs201113766,rs201323021,rs201337451,rs201411811,rs201493541,rs201557466,rs201709949,rs201750015,rs201805816,rs201813092,rs201820336,rs202043298,rs202209335,rs202235078,rs2125340,rs2125341,rs2132845,rs2182078,rs2228449,rs2242413,rs2268530,rs2268531,rs2268532,rs2268533,rs2268534,rs2268535,rs2268536,rs2276759,rs2281825,rs238682,rs238683,rs2602238,rs2608819,rs2608827,rs2608828,rs2608829,rs2646047,rs2659185,rs2687968,rs2687969,rs2687970,rs2687971,rs2687972,rs2687978,rs28365993,rs28680869,rs3007037,rs34069356,rs34123220,rs34320415,rs34414569,rs34783570,rs34957378,rs35639864,rs35849146,rs368043245,rs368053696,rs368098510,rs368103814,rs368241449,rs368365507,rs368610479,rs368793012,rs369135991,rs369179967,rs369294405,rs369353938,rs369431111,rs369553190,rs369635435,rs369879640,rs370095740,rs370129546,rs370192701,rs370321864,rs370333348,rs370696335,rs370839177,rs370846354,rs370970725,rs371118307,rs371258509,rs371856469,rs372232720,rs372511418,rs372538664,rs372596273,rs372630541,rs372928964,rs373273646,rs373277075,rs373561369,rs3736176,rs373707762,rs373712458,rs373745163,rs374269827,rs375004574,rs375099119,rs375119494,rs375186698,rs375314371,rs375314392,rs375336233,rs375380937,rs375485266,rs375621701,rs375647804,rs375754042,rs376018349,rs376282394,rs376297668,rs376421236,rs3769521,rs3769522,rs377011618,rs377028730,rs377428369,rs377470344,rs3787492,rs3822044,rs41267887,rs41276924,rs41290241,rs4234598,rs4237000,rs439067,rs4420856,rs4686842,rs4744422,rs4744423,rs481236,rs4936459,rs4938621,rs4998557,rs527251554,rs527362125,rs527385261,rs527432228,rs527483042,rs527605808,rs527728530,rs527757916,rs527758959,rs527759309,rs527799659,rs527845714,rs527867688,rs527877833,rs527933593,rs527978517,rs527981410,rs528263310,rs528281307,rs528294815,rs528407716,rs528443788,rs528482186,rs528588715,rs528649174,rs528708454,rs528730385,rs528928825,rs528967837,rs528978143,rs529002828,rs529051699,rs529065691,rs529081734,rs529106745,rs529125152,rs529129850,rs529173471,rs529331418,rs529388327,rs529407696,rs529757597,rs529772822,rs529777050,rs529872069,rs529928312,rs529956203,rs530065558,rs530142909,rs530239284,rs530294916,rs530372846,rs530481989,rs530870058,rs530937495,rs531118235,rs531124121,rs531171572,rs531200617,rs531232121,rs531234356,rs531314979,rs531322922,rs531337879,rs531624174,rs531636897,rs531711260,rs531752965,rs531853309,rs531891000,rs531930375,rs532010763,rs532037165,rs532061855,rs532094775,rs532201106,rs532225175,rs532316713,rs532403859,rs532445467,rs532519868,rs532522310,rs532567393,rs532599771,rs532640888,rs532645287,rs532681839,rs532929552,rs532953647,rs532978967,rs533006274,rs533016342,rs533019634,rs533076792,rs533078672,rs533106129,rs533281124,rs533285421,rs533305383,rs533567987,rs533597632,rs533599586,rs533601949,rs533606494,rs533640561,rs533689540,rs533846555,rs533851174,rs533863640,rs534017772,rs534151833,rs534158697,rs534177283,rs534225796,rs534226982,rs534395041,rs534430448,rs534566244,rs534603639,rs534609193,rs534672809,rs534672829,rs534713099,rs534890781,rs534974043,rs535011233,rs535015148,rs535196874,rs535268313,rs535280398,rs535317346,rs535357344,rs535372513,rs535392510,rs535396038,rs535476199,rs535512911,rs535792039,rs535817893,rs535843284,rs535995529,rs536042807,rs536078880,rs536085442,rs536088278,rs536166677,rs536252033,rs536298431,rs536300461,rs536308759,rs536381269,rs536461141,rs536472261,rs536663871,rs536711905,rs536747882,rs536917886,rs536945594,rs537083391,rs537148535,rs537170848,rs537171312,rs537284189,rs537288532,rs537357917,rs537381352,rs537544628,rs537612516,rs537630586,rs537663605,rs537665314,rs537773393,rs537844204,rs537887702,rs537937187,rs537992551,rs537999757,rs538035956,rs538079329,rs538121531,rs538126301,rs538127098,rs538277374,rs538353735,rs538357999,rs538360925,rs538529400,rs538537069,rs538542575,rs538587007,rs538603815,rs538695310,rs538761524,rs538816460,rs538834147,rs539053575,rs539096382,rs539127346,rs539136451,rs539137637,rs539155342,rs539182004,rs539278597,rs539326111,rs539404240,rs539455153,rs539460151,rs539607242,rs539778669,rs539954989,rs540005091,rs540060028,rs540099839,rs540128590,rs540186310,rs540195503,rs540318346,rs540339295,rs540442401,rs540917754,rs540951453,rs541167500,rs541215357,rs541359831,rs541432265,rs541490839,rs541559987,rs541694523,rs541741205,rs541831980,rs541940673,rs542097910,rs542182426,rs542183986,rs542203581,rs542266876,rs542272396,rs542303604,rs542326538,rs542384349,rs542586558,rs542596725,rs542647372,rs542683585,rs542748287,rs542753737,rs542829007,rs542853983,rs542905946,rs542959160,rs543034154,rs543039309,rs543066849,rs543134252,rs543189684,rs543227191,rs543262750,rs543295002,rs543395055,rs543444807,rs543453507,rs543507244,rs543607490,rs543659870,rs543679938,rs543687633,rs543698341,rs543713463,rs543734550,rs543786225,rs543857326,rs543982439,rs544068853,rs544118439,rs544234139,rs544429209,rs544472801,rs544496406,rs544647242,rs544679865,rs544761393,rs544803546,rs544805407,rs544843239,rs544917292,rs544927674,rs544937112,rs545003947,rs545093609,rs545184707,rs545213101,rs545253729,rs545346173,rs545436546,rs545467328,rs545503972,rs545526507,rs545695128,rs545765480,rs545798993,rs545931404,rs546059546,rs546077104,rs546219588,rs546332814,rs546452275,rs546530687,rs546664779,rs546797465,rs546808955,rs546821793,rs546870327,rs546988400,rs547002679,rs547124660,rs547211585,rs547242019,rs547266441,rs547280314,rs547283038,rs547340206,rs547449284,rs547471572,rs547498288,rs547498656,rs547566528,rs547567059,rs547628448,rs547679890,rs547684592,rs547738806,rs547755049,rs547794710,rs547963263,rs548002506,rs548030313,rs548068802,rs548156412,rs548232453,rs548244374,rs548263579,rs548315492,rs548334507,rs548587475,rs548664431,rs548923034,rs548946050,rs548966102,rs548998976,rs549005358,rs549027956,rs549061187,rs549192286,rs549260808,rs549545829,rs549564422,rs549615031,rs549718708,rs549823952,rs549895779,rs549933494,rs549969577,rs550007005,rs550053688,rs550065107,rs550071205,rs550075709,rs550150257,rs550192238,rs550207746,rs550255644,rs550282579,rs550316248,rs550335353,rs550467764,rs550495622,rs550501158,rs550560733,rs550841567,rs550900809,rs551039285,rs551109633,rs551122044,rs551129632,rs551173721,rs551178584,rs551321422,rs551400110,rs551453994,rs551565790,rs551594277,rs551627083,rs551689895,rs551698535,rs551729376,rs551731866,rs551796938,rs551815665,rs551970211,rs552130508,rs552231656,rs552297812,rs552362887,rs552423532,rs552433404,rs552480159,rs552502426,rs552511082,rs552691341,rs552692190,rs552693244,rs552695465,rs552857778,rs552940318,rs552953330,rs552972282,rs553051139,rs553085520,rs553089260,rs553150644,rs553169689,rs553176180,rs553211835,rs553274504,rs553337598,rs553393425,rs553568811,rs553660974,rs553673891,rs553679845,rs553704871,rs553715955,rs553782453,rs553784040,rs553819431,rs553910002,rs554011354,rs554029246,rs554057251,rs554141576,rs554230320,rs554276081,rs554291438,rs554341525,rs554461252,rs554484088,rs554526534,rs554733127,rs554754840,rs554899067,rs554915117,rs554944019,rs554963544,rs554966637,rs554992010,rs555050263,rs555057775,rs555074020,rs555086945,rs555108318,rs555194323,rs555389084,rs555404135,rs555429259,rs555436971,rs555465375,rs555512903,rs555581225,rs555771048,rs555806186,rs555810150,rs555934091,rs556017003,rs556056935,rs556142327,rs556223614,rs556272541,rs556455390,rs556456850,rs556475135,rs556589722,rs556650296,rs556666951,rs556790846,rs556805840,rs556863192,rs556924596,rs556928179,rs557151330,rs557200861,rs557256707,rs557270772,rs557284239,rs557292347,rs557470429,rs557497114,rs557596319,rs557612767,rs557669006,rs557716939,rs557802806,rs557808284,rs558006871,rs558073319,rs558106674,rs558119028,rs558186322,rs558219433,rs558291916,rs558313559,rs558395801,rs558462361,rs558472393,rs558537786,rs558542493,rs558615561,rs558689982,rs558716753,rs558903353,rs558950167,rs559274946,rs559336604,rs559418560,rs559431265,rs559459869,rs559461319,rs559554295,rs559615238,rs559671319,rs559688080,rs559790864,rs559795647,rs559847490,rs559847537,rs559854479,rs559875246,rs559905321,rs559986836,rs560016704,rs560033948,rs560109973,rs560143950,rs560207406,rs560219085,rs560242875,rs560481895,rs560542845,rs560542954,rs560551568,rs560571160,rs560581352,rs560626062,rs560642031,rs560647428,rs560746328,rs560780519,rs560809063,rs560912738,rs560916761,rs560916783,rs561000558,rs561006377,rs561032938,rs561054469,rs561055526,rs561325615,rs561355893,rs561545619,rs561749770,rs561799621,rs561960527,rs561998798,rs562102271,rs562118173,rs562235574,rs562348995,rs562436220,rs562499593,rs562506354,rs562555954,rs562557241,rs562737618,rs562810369,rs562844123,rs562903591,rs562969090,rs562993753,rs563051358,rs563168935,rs563173240,rs563202243,rs563293157,rs563330695,rs563330936,rs563367302,rs563410109,rs563504014,rs563565854,rs563628340,rs563686732,rs563720279,rs563847060,rs563935485,rs563998184,rs564020270,rs564134776,rs564135275,rs564196877,rs564323773,rs564440761,rs564489115,rs564567770,rs564687965,rs564762966,rs564792486,rs564822622,rs564833873,rs564849711,rs564860225,rs564919895,rs565211656,rs565315217,rs565348636,rs565476423,rs565487614,rs565489053,rs565557111,rs565626541,rs565702622,rs565752794,rs565795491,rs565849327,rs565873628,rs565940319,rs565951265,rs565968936,rs565973642,rs566088366,rs566117891,rs566142916,rs566151362,rs566249085,rs566443899,rs566500110,rs566532489,rs566862986,rs566918866,rs566931855,rs566942259,rs566942900,rs566987467,rs567017809,rs56703354,rs567091097,rs567205710,rs567208731,rs567298473,rs567312648,rs567317883,rs567356791,rs567404644,rs567413361,rs567627457,rs567643791,rs567697264,rs567785470,rs567868300,rs567917798,rs567964753,rs567992827,rs568054151,rs568123631,rs568211063,rs568221759,rs568238303,rs568379549,rs568407727,rs568478309,rs568774558,rs568814136,rs568865682,rs568900287,rs568915976,rs568939859,rs569213235,rs569308813,rs569310629,rs569317329,rs569460584,rs569474811,rs569565535,rs569681473,rs569682700,rs569688212,rs569778797,rs569839916,rs569887840,rs569895565,rs569958006,rs569959371,rs570012870,rs570120515,rs570163369,rs570171978,rs570241306,rs570270697,rs570321057,rs570372704,rs570686663,rs570711728,rs570733942,rs571003122,rs571098065,rs571272940,rs571279081,rs571288089,rs571409732,rs571508169,rs571537225,rs571546146,rs571548009,rs571553537,rs571575025,rs571604232,rs571736635,rs571740661,rs571761302,rs571771088,rs571782493,rs571848524,rs571864353,rs571896802,rs572046212,rs572060459,rs572109677,rs572166963,rs57221318,rs572401280,rs572519171,rs572520840,rs572582182,rs572590861,rs572682446,rs572750439,rs572806258,rs572823118,rs572908835,rs572915342,rs572926954,rs572944920,rs572948832,rs572983948,rs573009378,rs573150379,rs573167654,rs573205521,rs573259306,rs573319830,rs573320657,rs573353026,rs573619740,rs573749524,rs573806471,rs573829224,rs573869638,rs573910992,rs573932348,rs573985103,rs574043827,rs574061787,rs574236280,rs574423436,rs574527177,rs574537588,rs574636083,rs574668379,rs574768199,rs574832221,rs574910890,rs574932474,rs574943199,rs574960480,rs575132298,rs575148499,rs575219833,rs575281826,rs575323893,rs575408044,rs575453037,rs575566111,rs575592161,rs575596755,rs575662769,rs575739940,rs575743244,rs575953808,rs575970085,rs5760091,rs576009105,rs5760092,rs5760093,rs576066365,rs576100717,rs576189201,rs576288276,rs576462654,rs576722314,rs576776406,rs576915836,rs577085222,rs577213315,rs577223194,rs577354126,rs577521297,rs577639801,rs577679677,rs577695227,rs577725532,rs577744830,rs577800962,rs577833813,rs577966624,rs577972406,rs577977485,rs578082449,rs578207044,rs58314731,rs58472472,rs59684347,rs59814369,rs61422938,rs61902084,rs62239046,rs62239047,rs62509784,rs62509785,rs643483,rs6446261,rs6785668,rs6790105,rs6800338,rs6904018,rs71482166,rs71548673,rs7186150,rs72556559,rs72556560,rs72701624,rs72795274,rs73006988,rs73071454,rs73301233,rs73323161,rs73323163,rs73330906,rs73428049,rs73488060,rs73559184,rs73783019,rs73803635,rs73804579,rs73806616,rs73806617,rs73806634,rs73983720,rs74006103,rs74460527,rs74464237,rs74471142,rs74700116,rs75055005,rs75262495,rs75277687,rs75282115,rs75593034,rs75610021,rs75913833,rs75991859,rs7613731,rs76243587,rs76562630,rs76622534,rs76695387,rs76767504,rs76799658,rs76993564,rs77105961,rs77114196,rs7728629,rs77409918,rs77425559,rs77430716,rs77587826,rs77868253,rs78057658,rs7814521,rs78462556,rs78534977,rs7862618,rs78747975,rs78914334,rs79017743,rs79047515,rs79062167,rs79193076,rs79220446,rs79246690,rs79385589,rs79473458,rs79555482,rs795592,rs79740253,rs79770495,rs79849261,rs79951406,rs79986858,rs80094413,rs8021359,rs80235222,rs80290022,rs809468,rs8142578,rs8179171,rs8179172,rs8179173,rs8192004,rs8192024,rs8192026,rs8192027,rs8192029,rs8192031,rs8192032,rs8192033,rs8192034,rs8192035,rs9474492,rs966730,rs9847687,rs9874817,rs9876699,rs9995998	ANPEP,C9orf3,CPE,CPEB4,CTSZ,EEF1G,EIF2A,EIF4B,EIF4EBP1,EIF5,ENSG00000198843,ENSG00000262660,GCLC,GEMIN5,GGT1,GPX1,GSTK1,GSTT2B,HAGH,IDH1,LARP1,MGST2,MRPL46,MRPS11,MRPS26,PDF,RMND1,RPL26L1,RPL36AL,RPL39L,RPL7,RPL9,RPLP1,RPS25,SEPSECS,SLC25A10,SOD1
GO Biological Process	GO:0002237	response to molecule of bacterial origin	158	3.75019e-241	4.83886e-237	3.06257e-239	2.64909	563.968	1494	0.0299235	0.0792699	186	0.00192368	1	0.133448	1.8044	15.5176	28	317	0.030837	0.0883281	rs10022384,rs10087898,rs10089445,rs10089572,rs10091522,rs10092037,rs10092352,rs10092462,rs10094698,rs10102276,rs10102977,rs10103096,rs10109592,rs10132601,rs1040566,rs1042523,rs10521071,rs1062600,rs1062601,rs1062685,rs10856844,rs11039149,rs11118835,rs11135695,rs11135703,rs111382262,rs111451327,rs111464774,rs111629241,rs111771822,rs111783852,rs111919605,rs112130171,rs112441185,rs112573943,rs112589415,rs112617236,rs112665253,rs112844160,rs112914216,rs112982877,rs113014217,rs113207440,rs113347415,rs113354556,rs113406807,rs113513517,rs113538237,rs113641027,rs113656459,rs113728774,rs113863667,rs114251219,rs114453772,rs114502888,rs114611744,rs114613908,rs114637773,rs114706919,rs114736929,rs114894364,rs115069531,rs115161785,rs115209292,rs115283295,rs115287420,rs115483312,rs115492987,rs11552145,rs11552146,rs115545359,rs11556127,rs115570625,rs115697189,rs115883480,rs115939621,rs115975962,rs116024899,rs116182834,rs116190318,rs116237840,rs116367616,rs116399258,rs116400628,rs116416290,rs116461058,rs116617203,rs116740700,rs116802601,rs117079474,rs117228321,rs117371404,rs117612544,rs11784599,rs11789221,rs117895991,rs11792330,rs12541939,rs12546944,rs12625080,rs13094089,rs13094143,rs13098737,rs13124794,rs13146459,rs13277396,rs13403275,rs13416271,rs13429572,rs1377382,rs137896933,rs137983771,rs138075939,rs138153226,rs138153600,rs138176491,rs138405257,rs138651896,rs138656556,rs138705750,rs139023584,rs139151046,rs139355676,rs139480088,rs139541094,rs139571826,rs139636284,rs139636307,rs139729391,rs139789266,rs139902878,rs139946171,rs140032232,rs140560863,rs140586951,rs140654976,rs140740199,rs140807657,rs140946306,rs140946339,rs141213132,rs141262791,rs141543758,rs141552307,rs141592683,rs141749213,rs141812117,rs141965462,rs142069460,rs142203323,rs142278697,rs142640316,rs142739244,rs142891698,rs143216854,rs143404504,rs143410292,rs143455897,rs143546644,rs143559198,rs143589885,rs143640090,rs143673313,rs143874608,rs144041695,rs144094795,rs144203536,rs144312749,rs144525693,rs144591367,rs144784930,rs144842276,rs144853747,rs144907840,rs144960710,rs144990903,rs145073939,rs145209318,rs145220929,rs145232264,rs145277485,rs145391201,rs145415460,rs145434058,rs145462121,rs145475301,rs145580276,rs145816222,rs145910192,rs146244804,rs146465471,rs146489161,rs146514193,rs146560598,rs146788817,rs146975164,rs147058563,rs147148082,rs147220563,rs147370471,rs147388758,rs147555276,rs147564429,rs147818096,rs147892016,rs147980405,rs148048095,rs148165198,rs148276441,rs148299432,rs148374267,rs148492805,rs148647595,rs148722004,rs148767167,rs148803791,rs148846509,rs148934646,rs148996330,rs149045481,rs149135497,rs149162682,rs149222438,rs149314201,rs149384214,rs149709283,rs149770201,rs149925423,rs150042359,rs150063615,rs150089361,rs150183551,rs150237984,rs150390821,rs150424725,rs150506847,rs150560473,rs150636736,rs150692808,rs150722037,rs150762508,rs150769190,rs150821336,rs150901538,rs150928523,rs151319764,rs16845222,rs16995354,rs17510603,rs1753589,rs17803780,rs17847716,rs180684337,rs180805788,rs180857741,rs180913370,rs181064140,rs181097750,rs181117043,rs181155881,rs181171981,rs181187516,rs181244372,rs181376092,rs181435406,rs181517264,rs181541282,rs181548453,rs181556711,rs181661978,rs181737114,rs181755199,rs181776906,rs181817846,rs181862199,rs181981392,rs181986215,rs182125737,rs182315066,rs182389895,rs182476714,rs182537907,rs182546116,rs182594653,rs182635589,rs182646208,rs182766085,rs182772757,rs182855924,rs182895479,rs182934572,rs183022722,rs183036834,rs183041624,rs183280020,rs183312988,rs183327679,rs183495331,rs183602558,rs183638785,rs183753436,rs183765443,rs183886414,rs183947197,rs184075569,rs184077796,rs184086519,rs184137704,rs184313270,rs184334448,rs184629302,rs184720308,rs184750939,rs184828106,rs184861370,rs184907626,rs184988860,rs185154701,rs185265915,rs185273477,rs185332977,rs185433401,rs185502431,rs185591596,rs185624233,rs185737777,rs185756438,rs185787478,rs185895128,rs185923965,rs185971618,rs186040457,rs186060299,rs186216840,rs186389444,rs186390591,rs186501132,rs186594494,rs186648789,rs186802072,rs186812606,rs186942485,rs187120312,rs187244735,rs187307200,rs187417080,rs187451972,rs187492239,rs187503178,rs187575781,rs187609133,rs187687806,rs187714137,rs187759965,rs187880317,rs187917711,rs188198620,rs188313920,rs188467714,rs188503981,rs188517794,rs188527045,rs188610986,rs188679307,rs188845125,rs188857646,rs188860551,rs188876339,rs188883245,rs189095813,rs189125951,rs189263227,rs189314147,rs189509421,rs189510377,rs189579723,rs189620547,rs189641323,rs189683234,rs189696304,rs189757025,rs189851297,rs189865402,rs189867981,rs189930186,rs189938805,rs190005411,rs190137021,rs190150443,rs190210398,rs190314428,rs190432242,rs190738565,rs190784462,rs190796292,rs190825835,rs190860553,rs190863378,rs190865268,rs190947028,rs191013951,rs191108939,rs191155552,rs191259545,rs191356469,rs191395992,rs191629881,rs191668039,rs191851622,rs191917456,rs191947690,rs191971289,rs192055037,rs192226264,rs192274878,rs192291271,rs192342571,rs192374431,rs192413106,rs192500358,rs192707790,rs192758843,rs192763842,rs192805043,rs192820122,rs193060258,rs193111083,rs193119074,rs193173086,rs193192983,rs199555020,rs199564014,rs199695896,rs200050361,rs200121703,rs200241998,rs200285853,rs200463892,rs200464773,rs200596108,rs200606332,rs200640204,rs200745451,rs200917287,rs201039443,rs201059299,rs201186470,rs201263262,rs201323021,rs201394212,rs201421889,rs201446154,rs201469307,rs201548983,rs201623901,rs201761204,rs201796599,rs201972484,rs201981603,rs202031808,rs2070755,rs2097461,rs2132845,rs2229660,rs2235109,rs2235110,rs2385114,rs2466183,rs2472564,rs2602238,rs2646047,rs28359541,rs28359542,rs28359544,rs28359546,rs28359547,rs28359550,rs28378540,rs28409420,rs28458175,rs2850015,rs295264,rs2980874,rs2980877,rs3201475,rs34251104,rs34333628,rs34414569,rs34673120,rs34842534,rs35386451,rs35600243,rs35815255,rs35873774,rs36032820,rs367781313,rs367920750,rs367947977,rs368103008,rs368481665,rs368680552,rs368786896,rs368913654,rs369029186,rs369207120,rs369272886,rs369322871,rs369602029,rs369950357,rs369969567,rs370088659,rs370357197,rs370436004,rs370636792,rs370748483,rs370751349,rs370913949,rs371063254,rs371187534,rs371519463,rs371532881,rs371768910,rs371829703,rs372075166,rs372091208,rs372541986,rs372992424,rs373006229,rs3731567,rs3733027,rs373445429,rs373556615,rs373781019,rs374041457,rs374427793,rs374652185,rs374707015,rs3749515,rs375060550,rs375099119,rs375314392,rs375699987,rs375814927,rs376110794,rs376167602,rs376421236,rs376787846,rs376949387,rs377240318,rs377345272,rs377377432,rs377627387,rs3782727,rs3782728,rs3795120,rs3822044,rs41275184,rs41276805,rs41279563,rs41308114,rs41393248,rs41489647,rs4253437,rs4253438,rs4253443,rs4253444,rs4253445,rs4253446,rs4253447,rs4253449,rs4371014,rs4421363,rs45442102,rs45570643,rs45603039,rs45627133,rs4863628,rs4871594,rs4872047,rs4894416,rs4894543,rs527362125,rs527415801,rs527483503,rs527509830,rs527511971,rs527548411,rs527564006,rs527947956,rs527968504,rs527973619,rs527986169,rs527996987,rs528122666,rs528141470,rs528175547,rs528263310,rs528281307,rs528302155,rs528382273,rs528431203,rs528442226,rs528501044,rs528540783,rs528786152,rs528822831,rs528978875,rs529035955,rs529086737,rs529113980,rs529210814,rs529250403,rs529331418,rs529343344,rs529381971,rs529424172,rs529486404,rs529529546,rs529556497,rs529560359,rs529563930,rs529765229,rs529880218,rs530105402,rs530118393,rs530219316,rs530309073,rs530329385,rs530335287,rs530339003,rs530370831,rs530435752,rs530473504,rs530617959,rs530628181,rs530684895,rs530695277,rs530830293,rs530839570,rs530882539,rs530922425,rs531008945,rs531022566,rs531149272,rs531316522,rs531344427,rs531358106,rs531456363,rs531612789,rs531623598,rs531768294,rs531793500,rs531930375,rs531948877,rs531997467,rs531999672,rs532043706,rs532077566,rs532417749,rs532493437,rs532500282,rs532606010,rs532618261,rs532664932,rs532810332,rs532891778,rs532944636,rs533106129,rs533112744,rs533155974,rs533157157,rs533157442,rs533297705,rs533305799,rs533428694,rs533429949,rs533437360,rs533466649,rs533488048,rs533550568,rs533591849,rs533825962,rs533831689,rs533899236,rs533975548,rs534017772,rs534019197,rs534139496,rs534144992,rs534191463,rs534194948,rs534220393,rs534231251,rs534250876,rs534507558,rs534609193,rs534621845,rs534712892,rs534849131,rs535057743,rs535125055,rs535137518,rs535216810,rs535233308,rs535268313,rs535298376,rs535304918,rs535372513,rs535415121,rs535547379,rs535630106,rs535632268,rs535634169,rs535643155,rs535711938,rs535714027,rs535722356,rs535777684,rs535788640,rs535813899,rs535909236,rs535977348,rs536230636,rs536232094,rs536246776,rs536300461,rs536359638,rs536473008,rs536476938,rs536501947,rs536626568,rs536704001,rs536711121,rs536856115,rs536932586,rs536945075,rs537092390,rs537171312,rs537240702,rs537269668,rs537332816,rs537433325,rs537480060,rs537489066,rs537499132,rs537562744,rs537628761,rs537656004,rs537736635,rs537789056,rs537852910,rs537898742,rs537911204,rs537912629,rs537986542,rs538052975,rs538136208,rs538188454,rs538194077,rs538403479,rs538405738,rs538476188,rs538745327,rs538793867,rs538882785,rs538943725,rs539006752,rs539091574,rs539119927,rs539280978,rs539404240,rs539428148,rs539448422,rs539481786,rs539544275,rs539602780,rs539696637,rs539764814,rs539786610,rs539940910,rs540149572,rs540216798,rs540256118,rs540261151,rs540363886,rs540398238,rs540407206,rs540427984,rs540505941,rs540593036,rs540734187,rs541260457,rs541260621,rs541312376,rs541412243,rs541497609,rs541602880,rs541642249,rs541650321,rs541675514,rs541696877,rs541760200,rs541760352,rs541806337,rs541849101,rs542032686,rs542098294,rs542121403,rs542161589,rs542190277,rs542453735,rs542454555,rs542462611,rs542597592,rs542711446,rs542771614,rs542817534,rs543039825,rs543128058,rs543187102,rs543190990,rs543280194,rs543323603,rs543426796,rs543437865,rs543561939,rs543675522,rs543780243,rs543890080,rs543895505,rs543916443,rs543948651,rs544063249,rs544085291,rs544175370,rs544177195,rs544234139,rs544264366,rs544295256,rs544453901,rs544500157,rs544531295,rs544803546,rs544928114,rs544930182,rs545106839,rs545210762,rs545211652,rs545223423,rs545246867,rs545432360,rs545438211,rs545446573,rs545446683,rs545510654,rs545652083,rs545699177,rs545719193,rs545723839,rs545757976,rs545773547,rs545774977,rs545928738,rs545934397,rs546035109,rs546037992,rs546116108,rs546180668,rs546270084,rs546419674,rs546463095,rs546506103,rs546696846,rs546797465,rs546797801,rs546860691,rs546880136,rs546910332,rs546958858,rs546988400,rs547019814,rs547061343,rs547073019,rs547138153,rs547166453,rs547187175,rs547260495,rs547310960,rs547373538,rs547449284,rs547483344,rs547669239,rs547795523,rs547914610,rs548029338,rs548071635,rs548071730,rs548085105,rs548093881,rs548128671,rs548187001,rs548324221,rs548354031,rs548393759,rs548495823,rs548525676,rs548682380,rs548804027,rs548825994,rs548856795,rs548881262,rs548928276,rs549014431,rs549085871,rs549104733,rs549249555,rs549260881,rs549334272,rs549352731,rs549407142,rs549461057,rs549564422,rs549595251,rs549618870,rs549703773,rs549782608,rs549794499,rs549816093,rs549974864,rs550053688,rs550134874,rs550193740,rs550319912,rs550349773,rs550421724,rs550449651,rs550470769,rs550495622,rs550501733,rs550621183,rs550625158,rs550694862,rs550701314,rs550793664,rs550848284,rs550901534,rs550933826,rs550939046,rs551015896,rs551129632,rs551169814,rs551177191,rs551193564,rs551232680,rs551234527,rs551249832,rs551375108,rs551498495,rs551564406,rs551591378,rs551631223,rs551710003,rs551731866,rs551758646,rs551827844,rs551838347,rs551920721,rs551985434,rs551985594,rs551986838,rs552051585,rs552186616,rs552288877,rs552316844,rs552353811,rs552362887,rs552435715,rs552575846,rs552698868,rs552744648,rs552942569,rs553050358,rs553079065,rs553095457,rs553113553,rs553132578,rs553148750,rs553256694,rs553258392,rs553324390,rs553386789,rs553397712,rs553448130,rs553455595,rs553462900,rs553520900,rs553553541,rs553565261,rs553633300,rs553685666,rs553746657,rs553770416,rs553819431,rs553830756,rs553889780,rs553909544,rs553984064,rs553998819,rs554006574,rs554177849,rs554252092,rs554439270,rs554500277,rs554507692,rs554824427,rs554850837,rs554852774,rs554883477,rs554904500,rs554925551,rs554931392,rs554957841,rs555148483,rs555171642,rs555208841,rs555240009,rs555277052,rs555283941,rs555319462,rs555391529,rs555443236,rs555457656,rs555458159,rs555462663,rs555466330,rs555479988,rs555510260,rs555566501,rs555581225,rs555605317,rs555636879,rs555658928,rs555710482,rs555759953,rs555793104,rs555800142,rs555846140,rs556015155,rs556092636,rs556095537,rs556109289,rs556112350,rs556142327,rs556283681,rs556310549,rs55637010,rs556475135,rs556494931,rs556496135,rs556602920,rs556707512,rs556710566,rs556729256,rs556735470,rs556790846,rs556910142,rs557010451,rs557053111,rs55709232,rs557112260,rs55733026,rs557391442,rs557494364,rs557510313,rs557568761,rs557596319,rs557716939,rs557733633,rs557835436,rs557848790,rs557867804,rs557933556,rs557995976,rs558040027,rs558124498,rs558249698,rs558355062,rs558575724,rs558587861,rs558646568,rs558731216,rs558770279,rs558854308,rs558868145,rs558956291,rs558996180,rs559097118,rs559097598,rs559198252,rs559328718,rs559359572,rs559497981,rs559675407,rs559816811,rs559818054,rs559854479,rs559969393,rs560000910,rs56007245,rs560072952,rs560079133,rs560189518,rs560240230,rs560269319,rs56041723,rs560446736,rs56056430,rs560968694,rs561043580,rs561074097,rs561097691,rs561104906,rs561254528,rs561257500,rs561307032,rs561313412,rs561342837,rs561436726,rs561487922,rs561624593,rs561698173,rs561758662,rs561833683,rs561899295,rs562161291,rs562178115,rs562191777,rs562406294,rs562446410,rs562481291,rs562505680,rs562506354,rs562634217,rs562647199,rs562677129,rs562711207,rs562763905,rs562794512,rs562841092,rs562862907,rs562913114,rs563016557,rs563117197,rs563142665,rs563168935,rs563276811,rs563412156,rs563482007,rs563616831,rs563632537,rs563693357,rs563806363,rs563808987,rs563875312,rs564056851,rs564150204,rs564247483,rs564269110,rs564291336,rs564308680,rs564379519,rs564400975,rs564440761,rs564512123,rs564664505,rs565008284,rs565098226,rs565238635,rs565347662,rs565355873,rs565363433,rs565471054,rs565556214,rs565631109,rs565814572,rs565830208,rs565988609,rs566026998,rs566231561,rs566318638,rs566547396,rs566678104,rs566680688,rs566763233,rs566792921,rs566808434,rs566825289,rs566845134,rs566856586,rs566885250,rs566938653,rs566942900,rs566979281,rs566987467,rs567066649,rs567180586,rs567238977,rs567248419,rs567262737,rs567402251,rs567429579,rs567549010,rs567611592,rs56768317,rs567718800,rs567748899,rs567762551,rs567841653,rs567913371,rs567917798,rs567964753,rs567983598,rs567992189,rs567992827,rs568400485,rs568497535,rs568515824,rs568594714,rs568622936,rs568631333,rs568877375,rs568934011,rs568973673,rs568976747,rs568985833,rs569024676,rs569111758,rs569141461,rs569168786,rs569237792,rs569310629,rs569331357,rs569378682,rs569391405,rs569443735,rs569444595,rs569478025,rs569584798,rs569654790,rs569977443,rs569978722,rs570015170,rs570231238,rs570238443,rs570332811,rs570354905,rs570364803,rs570437321,rs570469955,rs570601715,rs570640714,rs570687900,rs570694865,rs570710819,rs570853915,rs570881074,rs570922327,rs570989819,rs571001987,rs571056857,rs571371674,rs571416916,rs571580756,rs571682378,rs571747282,rs571766727,rs571789662,rs571790974,rs571824831,rs571905030,rs571977218,rs571997178,rs572029560,rs572109677,rs572157814,rs572182798,rs572302733,rs572480412,rs572519171,rs572602893,rs572731070,rs572752923,rs572766008,rs572827108,rs572915342,rs572979327,rs572983948,rs573062508,rs573085914,rs573292147,rs573353026,rs57337715,rs573389121,rs573470992,rs573525746,rs573777686,rs573835979,rs573864037,rs573869638,rs573956300,rs573974795,rs574060574,rs574120183,rs574236280,rs574265290,rs574310132,rs574364886,rs574381439,rs574462352,rs574462817,rs574595632,rs574624511,rs574681537,rs574771002,rs574802060,rs574898174,rs574926866,rs575011600,rs575045336,rs575143816,rs575148499,rs575175409,rs575209439,rs575350866,rs575426451,rs575427575,rs575447095,rs575534282,rs575708687,rs575714494,rs575730059,rs575761688,rs575848085,rs575886163,rs575927987,rs575953536,rs576008526,rs576378485,rs576449228,rs576463796,rs576478274,rs576488861,rs576518686,rs576549360,rs576557603,rs576864679,rs576873822,rs576962945,rs576976567,rs577014972,rs577022019,rs577086171,rs577123131,rs577162365,rs577417363,rs577497247,rs577503873,rs577529493,rs577695227,rs577725532,rs577733071,rs577831053,rs577936206,rs577936615,rs577960889,rs577977485,rs577988304,rs578036273,rs578062013,rs578247280,rs58365448,rs59007061,rs60027719,rs6020349,rs6020352,rs6025629,rs6025645,rs60458313,rs60991247,rs61334002,rs61752842,rs61760966,rs61761337,rs62189218,rs62189219,rs62501099,rs6476915,rs6488946,rs6557619,rs66624774,rs6724297,rs6763981,rs6776466,rs6779256,rs6793982,rs6825569,rs6991751,rs707555,rs72489102,rs7256866,rs72609905,rs72609906,rs72609907,rs72647326,rs72647330,rs72647335,rs72647336,rs72647338,rs72647339,rs72647343,rs73033121,rs73139409,rs73222561,rs73222564,rs73342896,rs73342898,rs73504174,rs73639230,rs73671020,rs73672974,rs74427876,rs74471859,rs74741032,rs74891879,rs74987318,rs75028183,rs75308972,rs75371822,rs75712988,rs75913833,rs75983643,rs76026410,rs7640303,rs76496687,rs76687557,rs77184401,rs77231284,rs77437901,rs77528519,rs77676684,rs77711300,rs77826620,rs77947073,rs78002730,rs78171433,rs7827294,rs78281564,rs7833718,rs7838365,rs78518784,rs78533900,rs78538022,rs78608330,rs78790939,rs78918796,rs79219308,rs795592,rs7964517,rs79653511,rs79740253,rs80108247,rs80197000,rs809468,rs8177819,rs8177822,rs8177824,rs8177825,rs818707,rs818708,rs8192004,rs8192024,rs8192026,rs8192027,rs8192029,rs8192031,rs8192032,rs8192033,rs8192034,rs8192035,rs8192708,rs9819859,rs9837350,rs9837530,rs9837821	ABCA1,ALAD,CCRN4L,CD27,CEBPB,DUSP10,FZD5,GCH1,GHSR,GJB6,HAMP,IFNAR1,JAK2,LIAS,LTBR,MGST2,NR1H3,PCK1,PCK2,SCARB1,TFPI,TLR9,TNFRSF10B,TNFRSF10C,TNFRSF10D,TNFRSF1A,TRIB1,XBP1
GO Biological Process	GO:0071825	protein-lipid complex subunit organization	159	1.15457e-240	1.48974e-236	9.36945e-239	7.41324	64.4793	478	0.0034212	0.0253621	60	1.25244e-05	0.161603	0.00269338	4.78112	2.30072	11	47	0.0121145	0.234043	rs1010954,rs10521071,rs111368292,rs111662103,rs111795059,rs111919605,rs112098160,rs112188518,rs112356116,rs112367493,rs112492451,rs112617236,rs112979442,rs113157856,rs113164896,rs113177568,rs113286621,rs113437492,rs113552438,rs113861818,rs113947529,rs114043492,rs114674160,rs114826514,rs115375983,rs115456970,rs116715239,rs117079474,rs117316375,rs117817502,rs11792330,rs11905172,rs121918392,rs12721033,rs1321823,rs13306495,rs138039007,rs138102999,rs138405257,rs139149510,rs139187925,rs139197162,rs139447691,rs139541094,rs139909751,rs139948786,rs140341120,rs140531124,rs140774278,rs140915141,rs140946339,rs141453215,rs141777883,rs141818354,rs141953755,rs142036565,rs142638966,rs142677973,rs142683701,rs142779315,rs1428847,rs143050953,rs143128684,rs143528740,rs143841724,rs144029891,rs144034161,rs144313549,rs144496310,rs144753510,rs145019696,rs145139775,rs145159954,rs145162829,rs145332986,rs146017759,rs146159629,rs146659875,rs146712017,rs146842787,rs147388758,rs147770832,rs147777672,rs147980405,rs148219673,rs149014944,rs149068778,rs149489369,rs149522609,rs149696542,rs150183551,rs150219428,rs150345955,rs150430598,rs150516938,rs151041127,rs151115239,rs151310261,rs1533756,rs17851876,rs181982154,rs1820787,rs1820788,rs182168044,rs182315066,rs182574569,rs182881965,rs182947053,rs183132411,rs183144809,rs183282169,rs183558021,rs183625943,rs183781287,rs183886414,rs183968326,rs184827414,rs184898566,rs185616372,rs185785463,rs186040457,rs186045807,rs186060299,rs186160999,rs186540587,rs186850405,rs186854275,rs186909199,rs187492239,rs187611888,rs187711726,rs187860783,rs188524608,rs188916451,rs189466561,rs189890019,rs190103434,rs190210398,rs190257724,rs190617587,rs190802396,rs190807031,rs190860553,rs190863378,rs190893019,rs191108939,rs191163084,rs191280193,rs191530069,rs191662908,rs191756030,rs192137481,rs192224517,rs192389067,rs193066220,rs199573675,rs199619259,rs199740383,rs200125743,rs200256338,rs200354362,rs200596923,rs200706040,rs200764243,rs200895004,rs201315972,rs201555196,rs201672011,rs201735361,rs201856559,rs2217332,rs2270835,rs2273612,rs2562126,rs289741,rs3115669,rs3117581,rs3130050,rs3132449,rs34490746,rs35928970,rs36033144,rs367591738,rs368743866,rs369331729,rs369910597,rs37023,rs370594287,rs371084962,rs372873618,rs373093291,rs373773947,rs374820432,rs375109017,rs376335612,rs376375517,rs376787846,rs377053957,rs3786150,rs3786151,rs39718,rs41267062,rs4371014,rs527968504,rs528175547,rs528284585,rs528475599,rs529113980,rs529179911,rs529186282,rs529402495,rs529528559,rs529627933,rs530188791,rs530227711,rs530309073,rs530325764,rs530329385,rs530335287,rs530786470,rs530931959,rs530961355,rs531316522,rs531369915,rs531796141,rs531997467,rs532054915,rs532319623,rs532606010,rs533069218,rs533238681,rs533815658,rs533904656,rs533907990,rs534191463,rs534220393,rs534290895,rs534507558,rs534822736,rs535283352,rs535435988,rs535632268,rs535722356,rs535853455,rs535923322,rs536257929,rs536476938,rs536674768,rs536808624,rs537153129,rs537328543,rs537329160,rs537562744,rs537738568,rs537764265,rs537955526,rs538061460,rs538793867,rs538958942,rs539116470,rs539248957,rs539363823,rs539608524,rs540063185,rs540253853,rs540296609,rs540398238,rs540446691,rs540556905,rs541261224,rs541352359,rs541484780,rs541535427,rs541755446,rs542032686,rs542151422,rs542458611,rs542711446,rs542713931,rs543027772,rs543515388,rs543711214,rs543780243,rs544500157,rs545038544,rs545051013,rs545111599,rs545122205,rs545234295,rs545438211,rs545699177,rs546063287,rs546213600,rs546419674,rs546634358,rs547048259,rs547260495,rs547430722,rs547600799,rs547712382,rs548056316,rs548093881,rs548113376,rs548117927,rs548128671,rs548136627,rs548928276,rs549009725,rs549416140,rs549595251,rs549816093,rs549831425,rs549925572,rs551193564,rs551399845,rs551461470,rs551585300,rs551809362,rs551838347,rs552068341,rs552105513,rs552461480,rs552577354,rs552690721,rs552920510,rs553113553,rs553151808,rs553365235,rs553459028,rs553546889,rs553707733,rs553763025,rs553889780,rs553971665,rs554006574,rs554439270,rs554602164,rs554730863,rs554925551,rs555383386,rs555710085,rs555756019,rs555799159,rs555831798,rs556112350,rs556351798,rs556494931,rs556496135,rs556762593,rs556847066,rs557308811,rs557673633,rs557779333,rs557791597,rs557857137,rs557933556,rs558001061,rs558037993,rs558162619,rs558243044,rs558657897,rs558700098,rs558854308,rs558986077,rs558987938,rs559026049,rs559423138,rs559611283,rs559785511,rs559924416,rs56007245,rs560140762,rs560205320,rs561237246,rs561758662,rs561845884,rs561870069,rs562317580,rs562481291,rs562794512,rs563117197,rs563200657,rs563294294,rs563332182,rs563410138,rs563693357,rs563801384,rs563802581,rs563907045,rs563968122,rs564020319,rs564157777,rs564268756,rs564417195,rs564611367,rs565276774,rs565694574,rs565740980,rs565798277,rs565814572,rs565822323,rs565834292,rs566115279,rs566231328,rs567180586,rs567276561,rs568021904,rs568111235,rs568112115,rs568147394,rs568497535,rs568592057,rs569027778,rs569141461,rs569497963,rs569528226,rs569559652,rs569856529,rs570434119,rs570654148,rs570687900,rs570765318,rs570854900,rs571416916,rs571582413,rs572225766,rs572302733,rs573002705,rs573271129,rs573517776,rs573706194,rs574196079,rs574253412,rs574650706,rs574771002,rs574846949,rs575209439,rs575321405,rs575596385,rs575680736,rs575701575,rs575886636,rs575907837,rs575953013,rs576077469,rs576121990,rs576740922,rs576994918,rs577388047,rs577417363,rs577760302,rs577863126,rs578131447,rs5887,rs6488946,rs707921,rs707922,rs7204290,rs72786781,rs73504174,rs74124676,rs74402821,rs7500979,rs75936299,rs76074266,rs76794541,rs769451,rs769452,rs77665021,rs77679343,rs78538022,rs79099545,rs7964517,rs80197000,rs8044804,rs805264,rs9380266,rs9788873	ABCA1,ACSL3,APOA2,APOC1,APOE,APOM,CETP,LCAT,P4HB,PLAGL2,SCARB1
GO Biological Process	GO:0006741	NADP biosynthetic process	160	2.53936e-240	3.27653e-236	2.04783e-238	39.2359	5.17383	203	0.000274517	0.0107709	405	0.0134441	1	0.428318	10.2142	0.195806	2	4	0.00220264	0.5	rs111795181,rs111985069,rs112073652,rs112952700,rs113122902,rs113751848,rs113752694,rs114256385,rs114987731,rs115225674,rs115524802,rs115639524,rs116018868,rs116344604,rs116416896,rs117082381,rs12040826,rs138154380,rs139026950,rs139244623,rs139675403,rs139861386,rs140057170,rs140068847,rs140512718,rs141867983,rs142284158,rs142361890,rs143276244,rs143319789,rs143736798,rs144845651,rs144867010,rs145143319,rs145650232,rs145788878,rs145916268,rs146124851,rs146614907,rs147629331,rs148054380,rs148153430,rs148550769,rs149034997,rs149619378,rs149995901,rs150643617,rs151281258,rs17279275,rs181973400,rs182119383,rs182446498,rs183242546,rs183382805,rs185093725,rs185783057,rs186603783,rs186713221,rs187559847,rs188107218,rs188363890,rs189767546,rs190387593,rs190836072,rs190877408,rs191069801,rs191643869,rs191839476,rs192788066,rs2235536,rs2235537,rs2235538,rs27130,rs33663,rs34238514,rs368547605,rs369561602,rs369873622,rs373078713,rs373117639,rs373366563,rs374963348,rs376122976,rs377183848,rs3804435,rs3804437,rs4869622,rs527371801,rs527839189,rs528181732,rs529549940,rs529686855,rs529792614,rs530027296,rs530055824,rs530344958,rs530558844,rs530877247,rs531800334,rs532095690,rs532180092,rs532242327,rs532393664,rs532538952,rs533537692,rs533718762,rs533914245,rs534090651,rs535900146,rs536212929,rs536781437,rs536976500,rs537825959,rs537954922,rs538004378,rs538067523,rs538229495,rs538278626,rs538543597,rs538565107,rs538913792,rs540544486,rs540607157,rs540626262,rs540837632,rs541226505,rs542125075,rs543580776,rs544257208,rs544936913,rs546056123,rs546090090,rs546317781,rs546807434,rs546870640,rs548633563,rs550280698,rs550530632,rs550531489,rs550883125,rs552077153,rs552148132,rs552209717,rs552516684,rs552538490,rs552910343,rs553195986,rs554008299,rs554073183,rs554254171,rs554673814,rs554803128,rs554889275,rs555136328,rs558364288,rs558850258,rs559958495,rs560222331,rs560670499,rs560677336,rs560782246,rs560872977,rs561341962,rs562299074,rs562479735,rs562812682,rs562874993,rs563951774,rs564529649,rs564729665,rs566471042,rs566700015,rs566925127,rs567253679,rs567429575,rs567593331,rs567625852,rs567883571,rs568250527,rs568990996,rs569120383,rs569540507,rs569700944,rs570839400,rs571242086,rs572616952,rs573077064,rs574443901,rs574782923,rs574879950,rs575848250,rs577054453,rs577120170,rs577337996,rs59555069,rs72909062,rs74482934,rs75876419,rs75932261,rs7731023,rs77630401,rs78804397,rs79699802	NADK,NADK2
GO Biological Process	GO:0070085	glycosylation	161	5.05303e-239	6.51992e-235	4.04964e-237	2.64509	561.417	1485	0.0297882	0.0787924	301	0.00617296	1	0.264617	1.73859	13.8043	24	282	0.0264317	0.0851064	rs1011373,rs10163323,rs10444288,rs10444289,rs10813958,rs10956707,rs111503986,rs112007560,rs112357076,rs112446561,rs112615103,rs112849183,rs112894978,rs112921645,rs112947372,rs113074960,rs113177568,rs113299139,rs113423920,rs113451637,rs113552438,rs113701810,rs113819616,rs113849982,rs113859207,rs113916288,rs113986039,rs114051207,rs114081069,rs114194864,rs114280152,rs114340641,rs114351295,rs114376823,rs114424853,rs114603725,rs114681682,rs114743501,rs115004693,rs115010149,rs115019482,rs115032646,rs115114457,rs115127753,rs115184989,rs115251486,rs115400413,rs11545864,rs11545865,rs11548663,rs115490458,rs115493998,rs115584689,rs115824001,rs115999214,rs116005780,rs116007552,rs116136260,rs116257317,rs116379302,rs11640388,rs116470521,rs116473155,rs116480182,rs116534938,rs116641402,rs116783584,rs117038397,rs117250627,rs117431642,rs117589561,rs117619527,rs117716909,rs11776026,rs11776993,rs117794786,rs11779894,rs117812665,rs117948060,rs118186898,rs11905172,rs11970091,rs11986951,rs11996611,rs11996618,rs11996748,rs12149807,rs12486343,rs12595938,rs12924512,rs12931559,rs1295386,rs1295387,rs13260735,rs13262841,rs13264936,rs13296902,rs137857678,rs138020280,rs138103791,rs138104130,rs138195167,rs138458502,rs138612074,rs138626311,rs138719286,rs138769706,rs138772999,rs138811822,rs138894661,rs138964168,rs139034511,rs139070297,rs139210842,rs139457683,rs139553752,rs139572459,rs139583919,rs139605343,rs139796548,rs139856541,rs139886808,rs139912526,rs139920333,rs140258063,rs140282780,rs140408311,rs140439760,rs140448527,rs140564537,rs140618450,rs140674859,rs140775856,rs140837431,rs140838263,rs140840731,rs140914332,rs140929037,rs140946286,rs140982171,rs141134267,rs141155937,rs141169212,rs141263982,rs141307261,rs141379070,rs141596661,rs141622865,rs141692826,rs141713044,rs141725346,rs141742477,rs141772791,rs141826261,rs141833541,rs141836520,rs142344733,rs142344871,rs142391994,rs142467243,rs142479756,rs142515214,rs142592353,rs142603519,rs142632000,rs142667549,rs142978666,rs143021589,rs143155396,rs143251651,rs143411006,rs143438532,rs143476159,rs143493356,rs143528740,rs143620572,rs143791906,rs143831622,rs143844991,rs143854023,rs143941266,rs144078629,rs144286722,rs144312226,rs144388562,rs144486053,rs144486229,rs144610528,rs144644575,rs144663703,rs144674511,rs144860644,rs144924781,rs145136055,rs145161394,rs145164655,rs145251126,rs145374727,rs145474836,rs145505029,rs145515939,rs145595837,rs145617263,rs145649020,rs145654985,rs145666545,rs145684106,rs145711893,rs145814783,rs145854520,rs145871602,rs145991856,rs146009358,rs146025210,rs146025846,rs146044178,rs146044301,rs146121503,rs146225721,rs146269485,rs146322350,rs146488736,rs146547878,rs146588713,rs146806035,rs146807732,rs146983433,rs147092702,rs147143458,rs147149633,rs147156966,rs147162446,rs147179509,rs147373925,rs147393967,rs147447730,rs147575415,rs147608450,rs147721477,rs147738215,rs147933453,rs147975088,rs148016053,rs148049316,rs148184887,rs148210822,rs148279491,rs148349349,rs148408333,rs148422903,rs148434291,rs148451719,rs148485953,rs148539356,rs148609305,rs148802016,rs148806304,rs148903525,rs148993145,rs149013425,rs149088150,rs149133700,rs149292195,rs149296455,rs149296826,rs149321489,rs149387507,rs149397519,rs149545648,rs149642668,rs149675521,rs149722843,rs149761615,rs149813956,rs149846396,rs150072347,rs150102148,rs150146242,rs150149549,rs150206281,rs150253275,rs150267967,rs150274138,rs150284727,rs150302098,rs150311284,rs150410269,rs150410379,rs150616585,rs150634768,rs150665284,rs150722308,rs150729464,rs150792701,rs150862797,rs150992883,rs151039498,rs151111683,rs151317647,rs151337266,rs1657072,rs1677483,rs1677484,rs1677485,rs1677487,rs1677488,rs168841,rs16904931,rs16904932,rs16904933,rs16938376,rs180693428,rs180764195,rs180817167,rs180928082,rs180950942,rs180983363,rs181116031,rs181127381,rs181279558,rs181283555,rs181324029,rs181339657,rs181346502,rs181353060,rs181419859,rs181438881,rs181758766,rs181760938,rs181775396,rs181844441,rs181850017,rs181917957,rs181980159,rs182168946,rs182393082,rs182411583,rs182513464,rs182516011,rs182582047,rs182626800,rs182647706,rs182741443,rs182894959,rs182966104,rs183083786,rs183212902,rs183287450,rs183356984,rs183414185,rs183463046,rs183496801,rs183542408,rs183596022,rs183623923,rs183625943,rs183692327,rs183748808,rs183833181,rs183842104,rs183873903,rs183934704,rs183973461,rs184050963,rs184052438,rs184263662,rs184383613,rs184389559,rs184414393,rs184588666,rs184638486,rs184640387,rs184662193,rs184782809,rs185094019,rs185231547,rs185284485,rs185300578,rs185357579,rs185423152,rs185423253,rs185441515,rs185507890,rs185523063,rs185807126,rs185848626,rs185939754,rs186060979,rs186067771,rs186091592,rs186249936,rs186356267,rs186497273,rs186744123,rs186761207,rs186831363,rs186866844,rs186967001,rs187030581,rs187061734,rs187116848,rs187165028,rs187176217,rs187228901,rs187255198,rs187457401,rs187505684,rs187603805,rs187671666,rs187675382,rs187705882,rs187720814,rs187723808,rs187749764,rs187880368,rs188018443,rs188119398,rs188139692,rs188157493,rs188392051,rs188394862,rs188495818,rs188529332,rs188529909,rs188591370,rs188618992,rs188633006,rs188641533,rs188683894,rs189003703,rs189024052,rs189124941,rs189190244,rs189248851,rs189262761,rs189405956,rs189430073,rs189475969,rs189506301,rs189608801,rs189679606,rs189705265,rs189792624,rs189844269,rs190009231,rs190173769,rs190210406,rs190218729,rs190231680,rs190291294,rs190373225,rs190429024,rs190519674,rs190540744,rs190561495,rs190590998,rs190882577,rs190902722,rs191009735,rs191108333,rs191189494,rs191336413,rs191406136,rs191446307,rs191576706,rs191663660,rs191716442,rs191738532,rs191891320,rs191912439,rs192079495,rs192137481,rs192237329,rs192463307,rs192542977,rs192623746,rs192848762,rs192871394,rs193016132,rs193099765,rs193129665,rs193140077,rs193249484,rs195083,rs195084,rs195085,rs195086,rs195087,rs1957977,rs199499088,rs199575160,rs199689865,rs199720059,rs199733387,rs200209809,rs200264434,rs200465757,rs200471926,rs200691404,rs200812405,rs200865084,rs201170923,rs201299929,rs201308800,rs201407101,rs201411811,rs201495637,rs201606937,rs201685307,rs201712595,rs201732027,rs201805816,rs201948288,rs201982089,rs202178030,rs2182078,rs2228449,rs2231702,rs2231703,rs2231704,rs2231705,rs2231706,rs2235331,rs2268530,rs2268531,rs2268532,rs2268533,rs2268534,rs2268535,rs2268536,rs2271599,rs2276759,rs254945,rs254946,rs254947,rs254948,rs254949,rs254950,rs28362533,rs28364655,rs28364656,rs28364736,rs28365993,rs28582877,rs2896714,rs2945789,rs2978061,rs3007037,rs34242778,rs35540653,rs367624247,rs368260468,rs368557720,rs368620685,rs368934069,rs368990233,rs369135991,rs369553190,rs369820747,rs370273743,rs370846354,rs370970725,rs370999509,rs371830655,rs371856469,rs371902617,rs372084547,rs372222472,rs372538664,rs372683626,rs372819102,rs372860048,rs373260715,rs3734385,rs373712458,rs373731701,rs374267684,rs3743802,rs3743803,rs3743804,rs374385710,rs374867362,rs374969498,rs375385676,rs375485266,rs376018349,rs376034450,rs376072330,rs376283592,rs376412237,rs377067613,rs377470344,rs377505043,rs377585391,rs3793969,rs3793970,rs3798646,rs3798655,rs3798656,rs3798657,rs3798658,rs3823004,rs3825073,rs41267887,rs4234598,rs4420856,rs4686842,rs4736681,rs4736682,rs4736697,rs4985008,rs4985009,rs4985010,rs527278425,rs527315927,rs527380340,rs527385261,rs527409951,rs527605188,rs527618588,rs527728530,rs527787641,rs527806118,rs527835277,rs527871724,rs527877833,rs527915851,rs527933593,rs527935269,rs527960819,rs528028660,rs528282266,rs528294815,rs528407716,rs528582190,rs528590015,rs528601813,rs528654160,rs528730385,rs528766365,rs528871800,rs528910822,rs528967837,rs529002828,rs529129850,rs529272071,rs529286947,rs529339903,rs529407696,rs529442056,rs529619283,rs529631683,rs529707627,rs529753868,rs529811018,rs529865791,rs530303538,rs530340912,rs530453617,rs530622849,rs530627596,rs530709046,rs530728600,rs530766587,rs530925318,rs531044098,rs531168364,rs531200617,rs531227457,rs531472591,rs531490344,rs531511573,rs531591574,rs531636897,rs531733394,rs531744734,rs531894056,rs531931533,rs531935947,rs531966959,rs531978823,rs532108715,rs532205607,rs532206128,rs532239908,rs532393345,rs532430317,rs532519868,rs532532000,rs532713874,rs532820180,rs532859284,rs533016342,rs533049939,rs533078672,rs533355144,rs533355450,rs533567987,rs533588311,rs533601949,rs533673944,rs533706566,rs533804713,rs533966011,rs534152353,rs534218064,rs534237210,rs534292283,rs534296045,rs534327214,rs534339231,rs534430324,rs534464777,rs534563748,rs534569629,rs534603639,rs534630760,rs534690559,rs534805452,rs534856691,rs534860207,rs534920449,rs535005911,rs535049794,rs535293512,rs535317346,rs535357344,rs535372791,rs535434820,rs535503727,rs535590379,rs535618594,rs535781159,rs535792039,rs535843284,rs535848181,rs535995529,rs536042807,rs536085442,rs536283684,rs536462421,rs536490717,rs536534679,rs536623303,rs536722485,rs536756686,rs536762062,rs536765639,rs536783563,rs536801192,rs537004875,rs537087316,rs537165229,rs537170848,rs537228839,rs537357917,rs537583558,rs537594353,rs537612516,rs537624754,rs537665314,rs537695853,rs537760837,rs537860242,rs537917960,rs538005373,rs538007151,rs538219807,rs538425220,rs538451079,rs538826562,rs538911143,rs538992962,rs539011248,rs539067338,rs539096382,rs539106743,rs539119054,rs539126481,rs539183725,rs539315409,rs539325880,rs539357965,rs539493584,rs539603506,rs539689042,rs539727892,rs539787135,rs539954989,rs540054599,rs540060028,rs540132659,rs540273466,rs540397787,rs540404720,rs540588587,rs540603775,rs540643272,rs540917754,rs540974335,rs540978869,rs540992546,rs541021875,rs541023055,rs541080244,rs541160915,rs541344139,rs541358920,rs541366127,rs541384033,rs541521118,rs541693386,rs541734156,rs541904776,rs541947012,rs541963559,rs541970297,rs542096401,rs542183986,rs542200839,rs542201730,rs542244806,rs542397109,rs542521059,rs542536343,rs542679670,rs542747036,rs542905946,rs542978620,rs543042824,rs543073004,rs543076793,rs543092660,rs543125681,rs543129783,rs543189684,rs543328991,rs543364454,rs543441483,rs543453507,rs543461893,rs543499481,rs543549225,rs543571021,rs543687486,rs543734550,rs543805422,rs543869436,rs543969827,rs544003519,rs544042577,rs544087225,rs544118439,rs544168709,rs544282880,rs544283941,rs544295956,rs544344856,rs544412511,rs544429209,rs544578253,rs544609530,rs544679865,rs544722446,rs544761688,rs544805407,rs544843239,rs544965817,rs545006977,rs545039293,rs545062438,rs545085068,rs545093609,rs545164555,rs545262607,rs545285064,rs545361698,rs545421777,rs545462554,rs545753243,rs545912835,rs545918454,rs545923337,rs546016792,rs546058902,rs546064718,rs546168163,rs546218474,rs546219474,rs546293281,rs546412058,rs546523558,rs546666012,rs546700528,rs546712838,rs546821793,rs546883070,rs547235474,rs547264088,rs547283038,rs547402853,rs547444441,rs547478674,rs547488364,rs547498288,rs547556924,rs547619760,rs547698344,rs547726649,rs547741766,rs547829322,rs547992423,rs548080136,rs548215366,rs548232907,rs548262351,rs548262523,rs548265883,rs548477561,rs548564010,rs548580037,rs548654902,rs548682896,rs548743639,rs548757624,rs548799447,rs548856999,rs548860070,rs548966102,rs549078486,rs549122907,rs549144557,rs549189086,rs549192286,rs549416140,rs549572097,rs549610997,rs549647943,rs549718708,rs549748985,rs549778025,rs549929746,rs549937326,rs549969577,rs550008336,rs550144952,rs550150257,rs550246076,rs550257637,rs550316248,rs550330094,rs550333679,rs550378853,rs550569455,rs550685139,rs550714127,rs550776407,rs550841366,rs550897960,rs550918086,rs550965697,rs550993956,rs551019805,rs551039285,rs551247592,rs551297434,rs551321422,rs551576409,rs551618843,rs551714579,rs551770553,rs551784293,rs551890038,rs551899938,rs551970211,rs552354689,rs552381974,rs552397889,rs552420715,rs552423532,rs552502426,rs552618102,rs552631477,rs552660486,rs552692190,rs552696378,rs552709530,rs552831759,rs552943276,rs553022629,rs553085520,rs553102939,rs553121878,rs553179543,rs553184158,rs553240090,rs553255710,rs553337598,rs553343262,rs553398618,rs553399753,rs553543891,rs553568811,rs553607876,rs553660974,rs553671580,rs553679845,rs553779754,rs554497180,rs554741602,rs554754840,rs554788027,rs554951350,rs555021200,rs555074020,rs555121167,rs555159658,rs555279289,rs555292662,rs555462136,rs555620261,rs555766138,rs555771048,rs555796011,rs555806186,rs555838751,rs555970554,rs556070958,rs556078852,rs556229755,rs556245766,rs556546089,rs556560821,rs556620187,rs556689543,rs556728178,rs556847066,rs556863271,rs556928179,rs556957445,rs557015004,rs557122327,rs557148528,rs557159617,rs557221168,rs557254781,rs557264988,rs557284239,rs557292347,rs557338588,rs557447124,rs557470429,rs557481900,rs557545574,rs557555441,rs557872360,rs558032693,rs558187928,rs558220343,rs558277173,rs558313559,rs558320710,rs558331934,rs558395801,rs558537786,rs558615561,rs558617457,rs558753353,rs558791834,rs558867211,rs558936878,rs558944107,rs559021224,rs559086956,rs559095223,rs559099514,rs559103812,rs559205674,rs559336604,rs559382583,rs559418560,rs559459403,rs559515046,rs559555240,rs559703955,rs559794294,rs559847490,rs559847537,rs559857448,rs559859957,rs559875246,rs560075551,rs560080687,rs560242875,rs560352691,rs560427625,rs560543690,rs560551568,rs560551768,rs560670151,rs560678254,rs560723265,rs560746328,rs560816264,rs560826382,rs560887182,rs560932044,rs561000558,rs561005067,rs561047461,rs561181955,rs561209556,rs561347686,rs561415553,rs561448064,rs561512668,rs561570767,rs561676324,rs561742530,rs561753661,rs561891227,rs561891590,rs561913587,rs561960527,rs561998798,rs562118173,rs562134018,rs562161313,rs562192295,rs562199016,rs562199098,rs562281752,rs56245555,rs562555954,rs562557241,rs562644975,rs562663764,rs562730719,rs562765052,rs562793101,rs562810369,rs562870147,rs562993753,rs563051358,rs563067554,rs56309037,rs563165513,rs563205339,rs563217337,rs563350418,rs563490279,rs563686732,rs563710257,rs563720279,rs563787167,rs563825416,rs563847060,rs563851640,rs563853350,rs563888854,rs563926000,rs563998184,rs564117205,rs564284729,rs564461779,rs564481861,rs564489115,rs564594344,rs564817278,rs564996925,rs565030235,rs565307140,rs565404526,rs565457182,rs565475225,rs565530336,rs565536996,rs565661440,rs565719980,rs565724911,rs565795491,rs566151362,rs566194583,rs566398584,rs566840188,rs566857902,rs566860737,rs566931855,rs566937662,rs566968888,rs566993992,rs566997449,rs567007534,rs567017809,rs567091097,rs567113187,rs567208731,rs567267690,rs567285332,rs567331720,rs567353818,rs567403940,rs567413361,rs567584568,rs567597198,rs567645490,rs567694195,rs567718650,rs567734093,rs567785470,rs567810216,rs567908224,rs567984512,rs568047032,rs568123631,rs568134734,rs568134942,rs568245801,rs568311321,rs568371423,rs568381008,rs568449712,rs568504047,rs56855496,rs568557901,rs56869361,rs568755142,rs568786251,rs568814136,rs568817003,rs568830252,rs568900287,rs568934498,rs569184980,rs569270756,rs569439018,rs569465176,rs569482239,rs569505007,rs569586037,rs569688212,rs569728564,rs569751024,rs569847239,rs569887840,rs570032595,rs570128031,rs570164231,rs570412067,rs570455512,rs570572640,rs570679655,rs570686663,rs570709440,rs570747146,rs570785901,rs570813303,rs570890634,rs570930795,rs570932699,rs570981496,rs571211511,rs571288089,rs571348447,rs571402892,rs571409732,rs571418093,rs571478567,rs571524079,rs571581226,rs571740661,rs571770027,rs571782493,rs571809456,rs571821455,rs571864353,rs571910397,rs571912560,rs572189900,rs572205113,rs57221318,rs572346678,rs572442757,rs572550109,rs572655871,rs572674484,rs572713007,rs572750439,rs572775017,rs572858218,rs572948832,rs572990655,rs573002705,rs573009378,rs573038654,rs573199761,rs573259306,rs573263190,rs573319830,rs573341463,rs573425120,rs573507766,rs573580746,rs573588881,rs573609406,rs573612814,rs573685752,rs573750925,rs574030708,rs574043827,rs574052854,rs574061787,rs574111391,rs574147862,rs574178689,rs574289683,rs574300711,rs5743865,rs5743866,rs5743888,rs5743889,rs5743890,rs5743927,rs5743928,rs5743929,rs5743930,rs5743931,rs574423436,rs574612564,rs574636083,rs574663942,rs574668379,rs574684995,rs574721613,rs574771617,rs574797055,rs574827278,rs574843699,rs574971772,rs575029270,rs575321405,rs575403236,rs575408044,rs575508578,rs575541106,rs575592861,rs575662769,rs575671003,rs575721653,rs575777014,rs575796355,rs575828071,rs575945453,rs575983290,rs576075712,rs576092828,rs576121426,rs576298457,rs576494461,rs576501528,rs576511076,rs576694348,rs576967164,rs577013078,rs577035411,rs577050370,rs577070646,rs577079046,rs577228362,rs577354126,rs577423711,rs577554875,rs577673660,rs577744830,rs577795246,rs577924092,rs577948481,rs578043670,rs587599563,rs587602316,rs587608729,rs587628538,rs587642064,rs587658755,rs587666167,rs587686518,rs587691456,rs587693785,rs587720179,rs587729866,rs587730519,rs587730820,rs587732339,rs587755279,rs59017441,rs59814369,rs60776551,rs60935266,rs61290400,rs61730644,rs62033507,rs6517237,rs6785668,rs6800338,rs6914453,rs6932339,rs6984151,rs71501900,rs72718298,rs72718301,rs72720203,rs72720273,rs72720294,rs72768254,rs72768255,rs72934803,rs73071454,rs73359243,rs73361373,rs73477214,rs73527202,rs73529013,rs73767461,rs73767462,rs74008096,rs74537178,rs74577337,rs7500138,rs75026481,rs75056454,rs75224835,rs75241489,rs75262495,rs75436356,rs75622363,rs75773492,rs7613731,rs76243587,rs76562630,rs76695387,rs76749061,rs76767504,rs76799658,rs77001485,rs77254044,rs77409918,rs77430716,rs77550432,rs78049104,rs78057658,rs7827061,rs7829185,rs78297536,rs7841242,rs78681435,rs78715761,rs78804233,rs78914334,rs78928042,rs79017743,rs79050929,rs79193076,rs79299657,rs79311645,rs79340559,rs79473458,rs79516099,rs79545076,rs79555482,rs79618554,rs79898210,rs79951406,rs79974609,rs8050692,rs8097,rs879832,rs899257,rs914228,rs9398506,rs9787929,rs9847687,rs9874817,rs9876699,rs988065,rs988066	ALG11,ALG2,B3GNT9,B4GALT1,B4GALT7,COG7,DPM3,FUOM,GALNT4,KCNE1,MAN1A1,MFNG,MGAT2,MUC5B,PARP10,PMM2,POFUT1,POFUT2,SERP1,SLC35C1,ST3GAL1,ST6GAL1,SYVN1,TMEM115
GO Biological Process	GO:0006959	humoral immune response	162	2.22066e-238	2.86532e-234	1.76872e-236	3.95461	214.433	848	0.0113776	0.0449939	2720	0.279346	1	1	1.23468	8.90916	11	182	0.0121145	0.0604396	rs1048709,rs111379046,rs111838595,rs111849864,rs111961270,rs112126063,rs112395152,rs112511144,rs112884342,rs112949028,rs112973554,rs113197809,rs113776039,rs114280152,rs114280518,rs114303052,rs114376823,rs114495276,rs114644614,rs114743501,rs115004693,rs115010149,rs115014908,rs115114457,rs115206151,rs115251486,rs11541541,rs116007552,rs116440410,rs116480182,rs116534938,rs116542012,rs116641402,rs116928087,rs116982004,rs117314762,rs117421257,rs117541219,rs117858888,rs117905900,rs12486343,rs12614,rs1270942,rs129128,rs12981348,rs13194698,rs137857678,rs138143771,rs138207668,rs138564270,rs138612074,rs138719286,rs139208407,rs139552723,rs139672857,rs140016037,rs140166479,rs140329789,rs140575752,rs140674859,rs140801189,rs140840731,rs140850421,rs140878169,rs140985121,rs141074846,rs141098349,rs141103997,rs141131557,rs141349956,rs141485126,rs141485393,rs141527083,rs141692826,rs141742477,rs141772791,rs142344871,rs142407181,rs142479756,rs142718251,rs142827661,rs142888844,rs142978666,rs143240777,rs143405410,rs143844991,rs143856440,rs144486229,rs144542933,rs144616669,rs144644575,rs144663703,rs144674511,rs144812066,rs144814734,rs144996711,rs145037785,rs145050210,rs145138539,rs145161394,rs145422999,rs145423587,rs145583426,rs146067615,rs146157298,rs146329167,rs146536362,rs146736692,rs146816871,rs146976271,rs147447730,rs147564718,rs147799350,rs147831298,rs147933453,rs148298609,rs148298852,rs148364857,rs148485953,rs148491712,rs148539356,rs149101394,rs149292195,rs149296826,rs149375424,rs149690021,rs149705964,rs150102148,rs150129123,rs150299426,rs150302098,rs150410379,rs150463700,rs150552076,rs150559046,rs150616585,rs150888928,rs150919044,rs150920440,rs151008845,rs151111683,rs1634959,rs1698105,rs17166297,rs17201431,rs17466684,rs17624157,rs180703491,rs180798973,rs180917047,rs180977520,rs180983363,rs181094941,rs181279558,rs181285850,rs181353060,rs181438881,rs181586071,rs181642526,rs181775396,rs181821070,rs182167836,rs182332087,rs182413121,rs182652065,rs182966104,rs183082179,rs183124357,rs183293697,rs183496801,rs183500661,rs183594759,rs183692327,rs183833181,rs183873903,rs184053181,rs184106894,rs184219349,rs184377901,rs184640387,rs185122323,rs185187252,rs185231547,rs185293819,rs185357579,rs185445296,rs185848626,rs186121079,rs186142869,rs186356267,rs186363048,rs186744123,rs186794325,rs186810817,rs187060592,rs187410471,rs187603805,rs187797799,rs187966542,rs188040859,rs188057135,rs188157493,rs188342569,rs188392051,rs188394862,rs188529332,rs188585179,rs188688680,rs188770824,rs188810089,rs189115975,rs189145652,rs189338114,rs189430073,rs189469863,rs189652003,rs189679606,rs189792624,rs189797567,rs190120764,rs190170621,rs190222604,rs190228111,rs190373225,rs190416473,rs190417567,rs190568262,rs190633097,rs191108333,rs191189494,rs191325313,rs191413082,rs191446307,rs191597562,rs191634579,rs191738532,rs191786290,rs192011917,rs192079495,rs192270795,rs192821791,rs192871394,rs193054991,rs193266718,rs198811,rs198812,rs198813,rs198814,rs198817,rs199559662,rs199869435,rs200463255,rs200469002,rs200572774,rs200725534,rs200865084,rs200890358,rs200986170,rs200999462,rs201258279,rs201297029,rs201494744,rs201551201,rs201721955,rs201806170,rs202081077,rs202177308,rs2070926,rs2072633,rs2086050,rs2268530,rs2268531,rs2268532,rs2268533,rs2268534,rs2268535,rs2268536,rs2279623,rs239932,rs28541694,rs2965129,rs2965170,rs35263980,rs35276045,rs35902160,rs367565892,rs367989790,rs367993012,rs368037675,rs368322312,rs368717577,rs369161984,rs369171503,rs369997612,rs370846354,rs370858978,rs370970725,rs371557794,rs371630862,rs371833666,rs371856469,rs372038420,rs372415096,rs372495348,rs373050754,rs373357787,rs373712458,rs373731176,rs373881565,rs373903391,rs374449377,rs375595024,rs375609671,rs375954337,rs375966724,rs376595836,rs377153358,rs377470344,rs377649330,rs377665947,rs3822760,rs3906413,rs4151648,rs4151650,rs4151651,rs4151652,rs4151659,rs4151660,rs4151662,rs4151666,rs4151667,rs4151668,rs4151669,rs4151670,rs4151671,rs4151672,rs4234598,rs4415070,rs4420856,rs45484591,rs45507391,rs45600936,rs4686842,rs4711281,rs4732729,rs512559,rs527276883,rs527308627,rs527385261,rs527617371,rs527728530,rs527784388,rs527821306,rs527877833,rs527879781,rs527918458,rs528294815,rs528369339,rs528407716,rs528519983,rs528753124,rs528829008,rs529129850,rs529269825,rs529447494,rs529448296,rs529566528,rs529648922,rs529878401,rs530108738,rs530790235,rs531008783,rs531193414,rs531200617,rs531231240,rs531401756,rs531636897,rs531792473,rs532026092,rs532199341,rs532231089,rs532333546,rs532519868,rs532534136,rs532656144,rs532840122,rs533016342,rs533186778,rs533567987,rs533601949,rs533858243,rs533952040,rs534207755,rs534211044,rs534389344,rs534532205,rs534603639,rs534739758,rs535055846,rs535055866,rs535286908,rs535291979,rs535311379,rs535311557,rs535381095,rs535479107,rs535711901,rs535728417,rs535792039,rs535995529,rs536042807,rs536085442,rs536261265,rs536398405,rs536702679,rs536726305,rs537101291,rs537113232,rs537160,rs537170848,rs537478097,rs537511551,rs537649951,rs537665314,rs537671576,rs537708066,rs537918200,rs538032942,rs538050958,rs538592717,rs538641722,rs538829061,rs538855741,rs539096382,rs539245243,rs539259126,rs539444990,rs539619588,rs539621605,rs539698295,rs539972675,rs540060028,rs540248609,rs540613919,rs540626806,rs540629852,rs541002194,rs541260302,rs541723204,rs541786502,rs541892527,rs542069305,rs542149820,rs542183986,rs542199076,rs542237290,rs542289635,rs542385032,rs542557816,rs542755585,rs542866614,rs542905946,rs543057408,rs543080402,rs543116935,rs543157739,rs543157757,rs543304469,rs543316444,rs543435380,rs543445589,rs543453507,rs543535129,rs543582149,rs543788377,rs543940858,rs544118439,rs544179185,rs544374966,rs544429209,rs544679865,rs544693212,rs544805407,rs544826572,rs544843239,rs545093609,rs545315989,rs545348156,rs546302446,rs546441496,rs546444916,rs546699122,rs546743101,rs546821793,rs546837488,rs546870634,rs546940874,rs547283038,rs547384497,rs547498288,rs547505947,rs547801411,rs547925776,rs547939646,rs548471757,rs548679597,rs548829138,rs549108456,rs549192286,rs549254652,rs549274388,rs549317803,rs549647960,rs549852610,rs549915664,rs549969577,rs550021357,rs550025447,rs550068264,rs550150257,rs550282583,rs550360725,rs550377461,rs550397716,rs550668512,rs550686037,rs550762441,rs550786489,rs551039285,rs551321422,rs551327980,rs551354544,rs551462153,rs551464241,rs551543319,rs551603517,rs551732100,rs551757651,rs551959163,rs551970211,rs552103421,rs552423532,rs552502426,rs552639170,rs552655812,rs553073973,rs553085520,rs553118090,rs553459663,rs553568811,rs553660974,rs553679845,rs553794866,rs553837363,rs553977649,rs554064381,rs554264142,rs555037406,rs555096162,rs555130995,rs555182137,rs555257417,rs555771048,rs555780353,rs555806186,rs555809125,rs555893521,rs555978932,rs556112485,rs556320958,rs556439878,rs556679968,rs556877096,rs556928179,rs557087009,rs557215267,rs557284239,rs557320673,rs557324310,rs557470429,rs557522949,rs557557897,rs557610101,rs557646920,rs55767930,rs557857663,rs558008494,rs558223963,rs558225638,rs558264241,rs558313559,rs558389604,rs558395801,rs558460737,rs558955656,rs558967629,rs559054361,rs559188934,rs559277872,rs559364254,rs559418560,rs559712838,rs559847490,rs559847537,rs559980890,rs560095082,rs560218488,rs560242875,rs560371726,rs560551568,rs560681248,rs560746328,rs560774766,rs560802683,rs561000558,rs561227824,rs561236333,rs561266538,rs561473312,rs561556943,rs561595766,rs561625939,rs561663895,rs561666086,rs561714547,rs561960527,rs561998798,rs562038239,rs562245874,rs562310873,rs562500765,rs562555954,rs562557241,rs562810369,rs562993753,rs563051358,rs563236990,rs563432916,rs563502848,rs563644772,rs563686732,rs563818763,rs564109347,rs564188413,rs564489115,rs564564312,rs564660046,rs564916527,rs565031639,rs565091058,rs565215008,rs565521095,rs565594004,rs565795491,rs565844467,rs566046484,rs566105055,rs566109217,rs566151362,rs566467974,rs566519933,rs566758820,rs566882111,rs566920416,rs566931855,rs567017809,rs567055947,rs567085454,rs567091097,rs567118058,rs567252592,rs567255004,rs567413361,rs567421550,rs567644173,rs567785470,rs568001330,rs568123631,rs568125261,rs568204785,rs568267969,rs568557602,rs568573218,rs568814136,rs568844682,rs568900287,rs569049515,rs569214587,rs569798087,rs56983334,rs570123084,rs570246046,rs570297898,rs570542764,rs570686663,rs570758506,rs570799585,rs571157525,rs571186795,rs571288089,rs571328230,rs571409732,rs571505172,rs571512784,rs571551563,rs571677703,rs571713053,rs571756499,rs571782493,rs571914549,rs571939837,rs572053967,rs57221318,rs572373628,rs572437956,rs572476068,rs572679062,rs572717626,rs572786790,rs572921958,rs573037274,rs573259306,rs573266367,rs573319830,rs573456585,rs573546990,rs573842877,rs574291928,rs574636083,rs574668379,rs574962934,rs575170618,rs575408044,rs575465936,rs575662769,rs575706196,rs576155114,rs576512394,rs576554200,rs576657215,rs576750315,rs576854504,rs577354126,rs577432710,rs577473439,rs577504678,rs577551844,rs577579561,rs577687875,rs577744830,rs577779715,rs577944079,rs578004562,rs578026679,rs578075709,rs578142680,rs57880964,rs59520101,rs59814369,rs60173854,rs61736058,rs61736059,rs62358448,rs641153,rs6456142,rs6456143,rs6785668,rs6800338,rs6907735,rs6935539,rs708458,rs708459,rs7248877,rs72842444,rs73024302,rs73071454,rs73393403,rs73393405,rs73393406,rs73500312,rs73922477,rs73936955,rs73936957,rs75262495,rs75730512,rs75906358,rs7613731,rs76243587,rs76411849,rs76562630,rs765760,rs76604252,rs76685149,rs76695387,rs76699766,rs76767504,rs76799658,rs76808725,rs7723970,rs77409918,rs77430716,rs77614026,rs77899083,rs78057658,rs7812347,rs78152968,rs78455493,rs7855998,rs7871371,rs78914334,rs79017743,rs79108309,rs79193076,rs79390242,rs79473458,rs79555482,rs7982,rs79951406,rs80057818,rs80140611,rs80192278,rs80242699,rs80243369,rs80247028,rs803221,rs803222,rs803223,rs8103315,rs873470,rs886452,rs9331892,rs9331893,rs9331894,rs9331913,rs9331914,rs9331915,rs9331916,rs9331918,rs9331919,rs9331921,rs9331922,rs9331923,rs9331925,rs9331927,rs9332733,rs9847687,rs9874817,rs9876699	BCL3,C2,C3,C5,C9,CCR6,CFB,CLU,HIST1H2BC,LEAP2,ST6GAL1
GO Biological Process	GO:1903862	positive regulation of oxidative phosphorylation	163	3.87897e-238	5.00504e-234	3.07058e-236	30.8983	7.12013	220	0.000377786	0.0116729	3014	0.330751	1	1	2.55355	0.391611	1	8	0.00110132	0.125	rs10888882,rs111261888,rs111510955,rs11206455,rs11206456,rs112200621,rs113419309,rs113518014,rs113543107,rs114819441,rs115474474,rs115862327,rs115989844,rs116208828,rs117570315,rs12025718,rs138120157,rs138407376,rs139205289,rs139768001,rs140928156,rs142159014,rs142507590,rs143383215,rs143941772,rs145274688,rs145810190,rs146355597,rs146621180,rs147059499,rs147602411,rs147625349,rs148360101,rs148472031,rs148620059,rs149115163,rs149650761,rs150184611,rs150520914,rs151048684,rs17111142,rs181990904,rs182341679,rs183659285,rs184033035,rs184141384,rs184187770,rs184927909,rs185709185,rs185736910,rs185957517,rs186672200,rs187282498,rs188591494,rs189290342,rs190078877,rs190089904,rs191542790,rs191745995,rs192632142,rs192999407,rs193073413,rs200173011,rs201142319,rs201146876,rs2303533,rs34292018,rs367658657,rs373025925,rs374981201,rs375416267,rs4927168,rs4927169,rs4927170,rs4927171,rs4927172,rs4927173,rs527305604,rs527336061,rs528457934,rs528664085,rs528713398,rs529475196,rs529478167,rs529826132,rs530055790,rs530080416,rs530122087,rs531359766,rs531965351,rs534123946,rs534725814,rs534753197,rs534792335,rs535316052,rs536485215,rs536703569,rs537110457,rs537495687,rs538265634,rs538306059,rs539246881,rs540100222,rs540452864,rs540665314,rs541022640,rs542074494,rs542314441,rs543545849,rs545195508,rs545270955,rs546620932,rs546710109,rs546881122,rs547485781,rs548949596,rs549631932,rs550545193,rs550872318,rs551034152,rs551409743,rs551794856,rs552055574,rs552715584,rs552741558,rs554455128,rs554910591,rs555222068,rs555264754,rs555398623,rs555560297,rs555618086,rs556280106,rs556552961,rs556951281,rs557010520,rs557192271,rs558246271,rs559205975,rs559519723,rs559867849,rs561083536,rs561610840,rs561628768,rs561687439,rs562231178,rs562998491,rs56311881,rs563865290,rs564158150,rs564860559,rs565088791,rs565227538,rs565229867,rs565267991,rs565881570,rs566336152,rs566457885,rs566878692,rs567281431,rs567550770,rs567687047,rs568480301,rs569806496,rs571205848,rs571434541,rs571448487,rs572542770,rs572798281,rs572893015,rs573119278,rs573701696,rs575405029,rs575802400,rs576516272,rs577654531,rs577722198,rs57777659,rs57882605,rs582222,rs600491,rs602671,rs611057,rs619658,rs640011,rs640036,rs642737,rs6588533,rs6666716,rs6675891,rs6676123,rs675252,rs675320,rs677036,rs72673883,rs72901600,rs72903503,rs72903506,rs72903513,rs72903516,rs72903518,rs74072041,rs74072042,rs74606125,rs74675579,rs74774143,rs75193451,rs7524913,rs7536507,rs76211838,rs77645556,rs78167420,rs78647471,rs78842553,rs78917547,rs79460737,rs79830489,rs79988903,rs80277697,rs80336900	C1orf177
GO Biological Process	GO:1903146	regulation of mitophagy	164	1.19331e-236	1.53973e-232	9.3886e-235	7.60884	60.5875	461	0.0032147	0.0244601	568	0.0262571	1	0.596471	2.60788	2.30072	6	47	0.00660793	0.12766	rs111412713,rs111727771,rs112019862,rs112321748,rs112726100,rs113393446,rs113555654,rs114268280,rs114276628,rs114626579,rs114686991,rs114717191,rs115052373,rs115403432,rs115789061,rs115906305,rs116340103,rs11644702,rs11652144,rs11657130,rs116740700,rs116793373,rs116855164,rs116996336,rs117038014,rs117947006,rs12066331,rs13334322,rs13403275,rs13416271,rs13429572,rs137896933,rs138924909,rs139207866,rs139491786,rs140350911,rs140367041,rs140463203,rs140715168,rs141198636,rs141606889,rs141749213,rs142963653,rs143109118,rs143164591,rs143222405,rs143270972,rs143282855,rs143408387,rs143933800,rs144138016,rs144525693,rs144847656,rs144880471,rs144891675,rs145475301,rs145665192,rs146686519,rs146723989,rs146818414,rs147072738,rs147178414,rs147271066,rs147494298,rs148299436,rs148306367,rs148578384,rs148945428,rs148996330,rs149339398,rs149432347,rs149965532,rs150237984,rs150790448,rs180926312,rs180942624,rs181872273,rs182251750,rs182354564,rs182796727,rs182855924,rs183285238,rs183323217,rs183765443,rs183874424,rs184421624,rs184895700,rs185371475,rs186333461,rs186383830,rs186494296,rs186942019,rs186942485,rs187099071,rs187226528,rs187731105,rs188172253,rs188198620,rs188591923,rs188655992,rs188884727,rs1889018,rs189510752,rs189629532,rs189683395,rs189865402,rs191064110,rs191151621,rs191416531,rs191722603,rs192036446,rs192222979,rs192374431,rs192758843,rs199574930,rs200121703,rs200227620,rs200328877,rs200865634,rs200917287,rs200943155,rs201039443,rs201096108,rs201271567,rs201388997,rs201394212,rs201637047,rs201649156,rs201787924,rs201981603,rs202019612,rs202199770,rs2235928,rs2245341,rs2427455,rs2427456,rs2427457,rs2427458,rs2516781,rs3211993,rs3211994,rs3211995,rs33932899,rs34634388,rs34922370,rs34927167,rs367680143,rs369602029,rs369943778,rs370201296,rs370766004,rs371625359,rs372148850,rs372230490,rs372230663,rs3731567,rs373462317,rs374612438,rs375914363,rs377661584,rs387907540,rs41286701,rs41286703,rs41286705,rs41292275,rs41292293,rs41355,rs45451491,rs45526038,rs45617532,rs4780336,rs4780355,rs527391683,rs527438972,rs527548411,rs527648071,rs527708848,rs527733577,rs528211192,rs528770247,rs529160340,rs529217027,rs529245853,rs529424172,rs529778352,rs530072562,rs530331412,rs530598389,rs530633706,rs530804261,rs530949610,rs531022566,rs531286156,rs532548223,rs532755258,rs532816791,rs532835330,rs533231695,rs533429949,rs533503212,rs533525454,rs533732698,rs533819438,rs533825962,rs534068255,rs534432681,rs535740927,rs536056934,rs536133818,rs536523929,rs536935463,rs536937839,rs536970275,rs537254274,rs537814512,rs537999563,rs538052975,rs538082900,rs538319746,rs538332538,rs538341574,rs538539048,rs539051683,rs539119927,rs539167775,rs539270535,rs539484631,rs539528228,rs539647213,rs539729973,rs539765005,rs540226552,rs540488598,rs540526798,rs540544008,rs541035881,rs541467358,rs541696877,rs541760352,rs541848811,rs542148330,rs542179729,rs542367071,rs542440778,rs542453735,rs542814369,rs543762144,rs543895505,rs544129186,rs544196645,rs544292351,rs544382824,rs544561392,rs544754515,rs544832857,rs545146070,rs545168057,rs545493573,rs545742424,rs545965880,rs545974584,rs545980923,rs546035109,rs546783783,rs547148084,rs547777848,rs547795523,rs547816038,rs547922065,rs548076995,rs548163820,rs548393759,rs548520009,rs548730046,rs548808238,rs548867769,rs548881262,rs550206550,rs550319912,rs550736683,rs550737219,rs550795958,rs551057913,rs551118005,rs551249832,rs552055092,rs552359572,rs552381126,rs552478431,rs552641242,rs552720624,rs552753351,rs552854993,rs553124799,rs553127408,rs553312617,rs553346965,rs553386789,rs553448130,rs553665465,rs554120561,rs554155669,rs554850837,rs555047093,rs555526303,rs555572652,rs555602618,rs555628539,rs555653724,rs555759953,rs555775490,rs555793104,rs555846140,rs555908157,rs556131353,rs556306665,rs556691960,rs556812507,rs556916757,rs556969729,rs557094898,rs557268670,rs557384813,rs557525263,rs557729425,rs558006588,rs558112620,rs558171609,rs558274961,rs558316619,rs558325448,rs559103560,rs559510632,rs559914194,rs559952079,rs559986873,rs560139283,rs560139324,rs560143368,rs560673390,rs560893521,rs561252813,rs561254832,rs561910595,rs561936934,rs561998647,rs562341151,rs562660760,rs562711207,rs562718347,rs562777497,rs563322169,rs563452067,rs563551814,rs563941649,rs564150204,rs564441400,rs564556080,rs564874619,rs565139007,rs565262752,rs565569961,rs565959180,rs566534740,rs566539063,rs566871689,rs566980086,rs566985830,rs567196031,rs567271105,rs56770608,rs567794371,rs567918532,rs567934622,rs567959489,rs568106693,rs568323060,rs568420700,rs568744518,rs568980514,rs569024676,rs569180102,rs569224392,rs569426795,rs570141771,rs570382690,rs570542433,rs570886643,rs570891309,rs570910497,rs571001987,rs571347094,rs571425275,rs57148397,rs571824831,rs571876690,rs572434814,rs572545881,rs572731070,rs572828363,rs573187320,rs573262791,rs573292536,rs573444587,rs573581718,rs573885982,rs574219842,rs574360054,rs574843165,rs574920976,rs575199723,rs575453180,rs575549602,rs575622542,rs575660755,rs575729955,rs576190027,rs576378485,rs576449228,rs576549360,rs576847966,rs577014972,rs577106942,rs577769139,rs577899221,rs577960889,rs577974398,rs578062013,rs57986628,rs58365448,rs59019513,rs6062384,rs62038800,rs62189218,rs62189219,rs62200668,rs6586497,rs6724297,rs72550812,rs72550813,rs72550814,rs73297865,rs73316331,rs74245513,rs74471859,rs74619918,rs75744920,rs75875631,rs76045301,rs76379118,rs76423354,rs76811940,rs77003828,rs77391284,rs77831205,rs77941406,rs78533900,rs79028503,rs79748582,rs80182637,rs9902941	ATP13A2,CLEC16A,FZD5,SLC17A9,SREBF1,TSC2
GO Biological Process	GO:0046165	alcohol biosynthetic process	165	3.44184e-234	4.441e-230	2.69152e-232	5.68937	101.417	577	0.00538108	0.0306149	376	0.0107708	1	0.369617	2.45141	3.67136	9	75	0.00991189	0.12	rs1009668,rs1040566,rs1042523,rs1062600,rs1062601,rs10793195,rs10888882,rs10899282,rs10899283,rs111261888,rs111266386,rs111510955,rs11159149,rs111688719,rs11206455,rs11206456,rs112169902,rs112200621,rs112844160,rs113419309,rs113518014,rs113543107,rs113994916,rs114057591,rs114819441,rs114854711,rs114885549,rs1149619,rs115016428,rs115370149,rs115474474,rs11552145,rs11552146,rs115602270,rs115824761,rs115862327,rs115989844,rs116112121,rs116201959,rs116208828,rs116476085,rs117313407,rs117570315,rs11824342,rs12025718,rs12070110,rs12071413,rs12096942,rs12270532,rs12295393,rs12322541,rs12741681,rs138120157,rs138167476,rs138176491,rs138407376,rs138757561,rs139078041,rs139205289,rs139375694,rs139417690,rs139768001,rs139902878,rs140355611,rs140708547,rs140807657,rs140860522,rs140928156,rs140964424,rs141671863,rs141884695,rs141965462,rs142159014,rs142364072,rs142507590,rs143311531,rs143383215,rs143595194,rs1438116,rs143847412,rs143941772,rs144893634,rs144907840,rs144924933,rs145274688,rs145559843,rs145580276,rs145810190,rs145977976,rs146279865,rs146355597,rs146621180,rs146795278,rs147059499,rs147555276,rs147602411,rs147625349,rs147894933,rs148051455,rs148165198,rs148360101,rs148472031,rs148620059,rs148648471,rs148846509,rs148934646,rs149115163,rs149637233,rs149650761,rs149770201,rs150184611,rs150397580,rs150520914,rs150560473,rs150885443,rs150913046,rs150928523,rs151048684,rs17046216,rs1706937,rs17111142,rs17488534,rs17585655,rs17847716,rs180973659,rs181187516,rs181556711,rs181835877,rs181986215,rs181990904,rs182341679,rs182511345,rs182571234,rs182874583,rs182895479,rs183659285,rs183671973,rs183968192,rs184033035,rs184086519,rs184103086,rs184141384,rs184187770,rs184213232,rs184313270,rs184515780,rs184927909,rs184975942,rs185206704,rs185494519,rs185709185,rs185736910,rs185923965,rs185957517,rs186672200,rs187282498,rs187413339,rs187548568,rs187604673,rs187687806,rs187889446,rs188498650,rs188591494,rs189143578,rs189290342,rs189710085,rs189741310,rs189851297,rs189867981,rs190078877,rs190089904,rs190873432,rs191542790,rs191668840,rs191745995,rs192021090,rs192061193,rs192632142,rs192666731,rs192699402,rs192707790,rs192984673,rs192999407,rs193014857,rs193073413,rs199506046,rs199564014,rs200050361,rs200173011,rs200596108,rs200745451,rs201142319,rs201146876,rs201186470,rs201469307,rs201796599,rs201972484,rs2070755,rs2303533,rs28359541,rs28359542,rs28359544,rs28359546,rs28359547,rs28359550,rs2854450,rs2854451,rs28680869,rs34292018,rs34747882,rs367658657,rs369207120,rs370436004,rs371138309,rs372683835,rs373025925,rs373561369,rs373781019,rs3738039,rs3738040,rs374517343,rs374981201,rs3753658,rs3753659,rs3753660,rs375416267,rs3766935,rs377106045,rs3795120,rs45445801,rs45539739,rs45570643,rs45603039,rs4927168,rs4927169,rs4927170,rs4927171,rs4927172,rs4927173,rs527305604,rs527336061,rs527499016,rs527511971,rs527788707,rs527854868,rs528078790,rs528305442,rs528442226,rs528457934,rs528610147,rs528664085,rs528713398,rs529077731,rs529475196,rs529478167,rs529687551,rs529826132,rs530055790,rs530080416,rs530122087,rs530370831,rs530508212,rs530617959,rs530695277,rs530793586,rs531149272,rs531314979,rs531348560,rs531359766,rs531456363,rs531835631,rs531881455,rs531948877,rs531965351,rs532136280,rs532343162,rs532403859,rs533648228,rs534002734,rs534123946,rs534453175,rs534465240,rs534725814,rs534753197,rs534792335,rs534938966,rs534974043,rs535178880,rs535316052,rs536038041,rs536078880,rs536230636,rs536308759,rs536485215,rs536680477,rs536703569,rs536856115,rs537110457,rs537267124,rs537269668,rs537345479,rs537495687,rs537628761,rs537807563,rs538156606,rs538265634,rs538306059,rs538632492,rs539040592,rs539246881,rs539397323,rs539448422,rs539760972,rs540100222,rs540180486,rs540452864,rs540665314,rs540776551,rs540848379,rs540960926,rs541022640,rs541390250,rs541876942,rs542074494,rs542314441,rs542845931,rs542913047,rs543039825,rs543044676,rs543066742,rs543216412,rs543241721,rs543545849,rs543708861,rs543735429,rs544170554,rs544644269,rs545195508,rs545270955,rs545333804,rs545373314,rs545432360,rs545773547,rs546058918,rs546492054,rs546620932,rs546710109,rs546881122,rs547485781,rs547623417,rs547679890,rs547897392,rs548005880,rs548083783,rs548514257,rs548554637,rs548949596,rs549498430,rs549631932,rs549782608,rs550075709,rs550160746,rs550267059,rs550478650,rs550545193,rs550564925,rs550621183,rs550632294,rs550872318,rs551034152,rs551409743,rs551426875,rs551591378,rs551631223,rs551794856,rs552055574,rs552163739,rs552303437,rs552639490,rs552715584,rs552741558,rs552818603,rs553673891,rs553677280,rs554455128,rs554852774,rs554910591,rs555086945,rs555222068,rs555256103,rs555264754,rs555372850,rs555398623,rs555411869,rs555560297,rs555618086,rs556280106,rs556283681,rs556552961,rs556951281,rs557010520,rs557192271,rs557514650,rs558040027,rs558246271,rs558542493,rs558731216,rs558947294,rs559205975,rs559274946,rs55948105,rs559519723,rs559698378,rs559867849,rs560318150,rs560626144,rs560865189,rs560867645,rs560968694,rs561083536,rs561184190,rs561610840,rs561628768,rs561687439,rs562231178,rs562721666,rs562942411,rs562998491,rs56311881,rs563453774,rs563695732,rs563865290,rs564000348,rs564034461,rs564158150,rs564304046,rs564499525,rs564547018,rs564707684,rs564860559,rs565088791,rs565227538,rs565229867,rs565267991,rs565690111,rs565873628,rs565881570,rs566000827,rs566336152,rs566379376,rs566457885,rs566878692,rs567262737,rs567281431,rs567550770,rs567687047,rs568480301,rs568847798,rs569391405,rs569667762,rs569778797,rs569806496,rs569823290,rs570072043,rs570273653,rs570469955,rs570601715,rs571021494,rs571108842,rs571178424,rs571205848,rs571253687,rs571434541,rs571448487,rs571604232,rs571711200,rs571905030,rs572135775,rs572233459,rs572531892,rs572542770,rs572798281,rs572893015,rs573102314,rs573119278,rs573336393,rs573701696,rs573744052,rs573920409,rs574077837,rs574166352,rs574213940,rs574265290,rs574315941,rs574910890,rs575198009,rs575405029,rs575802400,rs576051126,rs576359521,rs576516272,rs577288680,rs577426383,rs577445507,rs577507131,rs577654531,rs577722198,rs57777659,rs577936206,rs577979746,rs578222313,rs57882605,rs582222,rs600491,rs6025629,rs6025645,rs602671,rs611057,rs61302956,rs61334002,rs61760966,rs61837996,rs619658,rs640011,rs640036,rs6426089,rs642737,rs6588533,rs6662793,rs6663236,rs6666716,rs6675891,rs6676123,rs675252,rs675320,rs677036,rs707555,rs72673883,rs72701624,rs72901600,rs72903503,rs72903506,rs72903513,rs72903516,rs72903518,rs74072041,rs74072042,rs74150518,rs74150522,rs74606125,rs74675579,rs74774143,rs74815607,rs75028183,rs75193451,rs7524913,rs75308972,rs7536507,rs75382667,rs75593034,rs76211838,rs77445469,rs77645556,rs77676684,rs78167420,rs78647471,rs78842553,rs78917547,rs79329657,rs79460737,rs7949780,rs79620451,rs79830489,rs79988903,rs80277697,rs80336900,rs8192708	ACER3,C14orf1,DHCR24,EPHX1,HMGCS1,MSMO1,MVK,PCK1,TM7SF2
GO Biological Process	GO:0051235	maintenance of location	166	1.84806e-233	2.38456e-229	1.43648e-231	3.94509	211.149	833	0.0112033	0.044198	277	0.00469258	1	0.218586	2.12796	7.04901	15	144	0.0165198	0.104167	rs1042936,rs10453193,rs10757027,rs10778306,rs10811115,rs10811116,rs10811128,rs10963967,rs10963968,rs10963970,rs10963971,rs10963972,rs111375894,rs111806701,rs111849864,rs112226256,rs112303527,rs112315723,rs112469875,rs112511144,rs112543290,rs112866980,rs112949028,rs113038645,rs113224767,rs113496330,rs113856623,rs114554784,rs114575833,rs114680185,rs114836303,rs115014908,rs115097754,rs115148279,rs11547724,rs11553228,rs11553246,rs1165682,rs117035666,rs117293258,rs117561316,rs117881925,rs117886928,rs11793228,rs118004239,rs118110133,rs118118503,rs1183212,rs1183436,rs121918392,rs12237614,rs13289481,rs138091847,rs138102347,rs138566890,rs138586916,rs138888293,rs138895611,rs139008305,rs139081549,rs139321475,rs139457188,rs139552723,rs139658175,rs139718478,rs139888794,rs139945483,rs139948786,rs140111419,rs140196707,rs140799841,rs140874065,rs140946058,rs141522657,rs141685840,rs141839840,rs141867114,rs142006188,rs142069473,rs142170279,rs142216441,rs142255826,rs142325433,rs142332755,rs142623864,rs142626573,rs142874248,rs143087106,rs143148955,rs143677722,rs143794161,rs143898141,rs143985446,rs144179472,rs144434605,rs144789024,rs145172768,rs145307410,rs145335199,rs145379948,rs146042233,rs146155064,rs146380739,rs146398683,rs146673696,rs146859942,rs146905878,rs146995556,rs146998782,rs147015655,rs147479469,rs147483529,rs147603949,rs147632236,rs147878343,rs148089312,rs148229010,rs148336590,rs148505245,rs148511963,rs148605142,rs149124591,rs149126649,rs150054495,rs150147670,rs150199922,rs150209566,rs150366665,rs150559046,rs150646503,rs150727912,rs151056170,rs151108459,rs151198176,rs151306072,rs1803578,rs180774841,rs180935672,rs180959001,rs181351233,rs181464319,rs181485268,rs181677262,rs181758857,rs182006168,rs182048523,rs182085344,rs182193661,rs182212933,rs182288661,rs182462149,rs182807404,rs182824767,rs182894266,rs183093195,rs183172339,rs183420763,rs183424538,rs183484134,rs183504378,rs183572259,rs183594759,rs183606610,rs183892671,rs183976885,rs184137771,rs184173579,rs184392781,rs184408198,rs184528142,rs184554854,rs184618704,rs184746158,rs184857931,rs184912985,rs185011225,rs185021588,rs185122323,rs185278890,rs185313768,rs185430924,rs185677643,rs185794348,rs186343410,rs186438116,rs186479216,rs186528984,rs186647333,rs186785025,rs187074954,rs187446738,rs187511889,rs187568333,rs187682714,rs187704358,rs187814466,rs188120120,rs188210158,rs188342569,rs188484987,rs188577347,rs188684748,rs188788788,rs189039495,rs189086340,rs189145652,rs189298333,rs189359818,rs189384788,rs189466561,rs189695276,rs189733698,rs189850177,rs189888447,rs189990329,rs190116072,rs190267287,rs190401924,rs190416473,rs190501375,rs190636296,rs191029143,rs191034658,rs191140695,rs191357535,rs191363425,rs191584417,rs191849049,rs191851732,rs1920413,rs192085475,rs192210457,rs192235961,rs192281173,rs192330938,rs192548693,rs192568448,rs192580873,rs192610127,rs192765255,rs192820461,rs192879613,rs193177202,rs193238703,rs199788908,rs199869995,rs199911214,rs200125743,rs200141544,rs200148784,rs200207399,rs200235752,rs200263665,rs200426779,rs200619572,rs200733060,rs200900588,rs201024699,rs201119782,rs201123783,rs201245832,rs201319635,rs201541425,rs201672011,rs201706803,rs201735361,rs202052120,rs202124443,rs202143072,rs2086050,rs2228416,rs2229536,rs2230267,rs2451646,rs2707210,rs2707211,rs2722188,rs28362533,rs28917471,rs2965129,rs2965170,rs34187939,rs35568725,rs35629534,rs35731643,rs367817372,rs368083362,rs369202912,rs369438356,rs370594287,rs371279628,rs372631877,rs372744936,rs372760019,rs372819550,rs373178636,rs373591254,rs374363212,rs3745208,rs375096065,rs375270544,rs375834564,rs376072592,rs376108959,rs376706665,rs376766722,rs3780220,rs3802335,rs3808660,rs3824369,rs45441502,rs4977497,rs527252271,rs527286116,rs527462013,rs527529409,rs527738758,rs527792584,rs527821306,rs528132618,rs528149332,rs528160500,rs528198390,rs528486385,rs528534761,rs528592970,rs528733637,rs528748131,rs528757022,rs529012958,rs529238944,rs529268204,rs529284324,rs529286141,rs529306511,rs529350304,rs529448296,rs529698116,rs529755970,rs529756439,rs529761867,rs530036201,rs530098564,rs530211240,rs530297874,rs530413627,rs530496766,rs530594006,rs530889896,rs530923935,rs530983380,rs531177051,rs531210557,rs531401756,rs531404250,rs531444037,rs531444670,rs531510433,rs531596979,rs531606428,rs531650284,rs531792473,rs531935507,rs531998947,rs532054315,rs532193949,rs532238696,rs532277110,rs532398052,rs532456193,rs532611922,rs533009026,rs533127337,rs533230561,rs533233579,rs533452162,rs533490494,rs533714347,rs533717447,rs533858243,rs533904656,rs533923579,rs534078339,rs534118303,rs534211044,rs534384463,rs534398581,rs534694278,rs534760209,rs534827639,rs534842907,rs535044129,rs535083359,rs535092936,rs535096489,rs535230559,rs535639492,rs535650997,rs535711901,rs535920770,rs536235001,rs536321389,rs536387186,rs536646625,rs536776951,rs536860304,rs536917929,rs536934072,rs537037795,rs537438257,rs537516332,rs537526887,rs537666282,rs537796999,rs537825238,rs537837590,rs537861405,rs537952828,rs537989105,rs538032942,rs538040593,rs538050958,rs538082616,rs538102906,rs538267291,rs538321133,rs538419232,rs538487243,rs538610825,rs538643942,rs538707374,rs538739516,rs538815485,rs538830573,rs538912385,rs539123984,rs539247593,rs539328333,rs539388305,rs539455454,rs539749432,rs539811387,rs539831358,rs539843882,rs539976120,rs540044821,rs540645103,rs540695258,rs540818098,rs540858193,rs540928309,rs541050239,rs541351499,rs541782607,rs541862066,rs541943754,rs542037971,rs542428428,rs542604824,rs542650867,rs542739600,rs542861676,rs542866614,rs542948404,rs543037389,rs543131009,rs543161872,rs543225928,rs543241675,rs543242420,rs543251646,rs543362354,rs543397049,rs543493228,rs543559048,rs543597951,rs543782549,rs543782609,rs543956022,rs544401362,rs544416060,rs544433190,rs544803897,rs545018949,rs545081263,rs545177719,rs545258189,rs545348548,rs545376819,rs545477959,rs545916721,rs546554212,rs546953822,rs546966845,rs546970727,rs547059564,rs547154922,rs547253530,rs547316180,rs547372627,rs547372724,rs547374218,rs547379665,rs547421045,rs547433362,rs547535485,rs547688525,rs547695516,rs547723772,rs547801411,rs547925776,rs547985825,rs548026076,rs548203474,rs548205300,rs548340271,rs548422382,rs548532615,rs548658822,rs548742571,rs548748291,rs548890813,rs548901175,rs549254652,rs549317803,rs549372832,rs549497423,rs549564874,rs549669464,rs549707587,rs549754069,rs549767711,rs550128584,rs550132544,rs550320757,rs550437164,rs550698267,rs550771893,rs551132023,rs551215005,rs551332424,rs551459567,rs551467958,rs551543319,rs551565158,rs551570252,rs551612397,rs551696754,rs551884226,rs551897697,rs551960644,rs552021969,rs552557581,rs552646589,rs552867434,rs553352704,rs553481674,rs553544974,rs553623042,rs553837363,rs553851261,rs553895974,rs554199251,rs554296984,rs554505150,rs554562320,rs554563823,rs554584394,rs554645270,rs554737712,rs554749071,rs554901445,rs554911739,rs554964693,rs554977913,rs554996679,rs555083682,rs555090253,rs555119000,rs555498548,rs556006826,rs556011542,rs556016496,rs556029236,rs556031504,rs556245766,rs556271863,rs556282079,rs556289917,rs556439878,rs556486821,rs556559570,rs556624732,rs557218164,rs557229190,rs557268226,rs557293744,rs557421547,rs557557897,rs557612213,rs557748507,rs557876420,rs557995105,rs558008494,rs558069924,rs558364112,rs558490347,rs558762277,rs558896035,rs558908306,rs558914268,rs558943812,rs558977657,rs559205237,rs559360155,rs559383814,rs55945473,rs559469214,rs559631027,rs559672088,rs559815527,rs559923518,rs560215064,rs560285998,rs560405513,rs560911664,rs561031518,rs561034741,rs561094402,rs561236333,rs561402825,rs561433088,rs561492173,rs562171073,rs562299613,rs562350022,rs562707520,rs562859287,rs562877894,rs562988793,rs562993185,rs563005360,rs56310265,rs563213635,rs563228388,rs563265795,rs563349226,rs563451243,rs563545641,rs563558986,rs563904158,rs563938062,rs564012392,rs564013890,rs564077653,rs564324357,rs564460369,rs564532030,rs564639863,rs564729294,rs564806080,rs564894141,rs564899921,rs565039691,rs565058884,rs565215008,rs565509542,rs565700807,rs565779277,rs565781117,rs565791664,rs566039329,rs566085598,rs566439368,rs566487280,rs566520791,rs566531018,rs566758820,rs566766152,rs566882111,rs566920416,rs566942038,rs567207331,rs567220132,rs567807957,rs567842483,rs567877486,rs567888135,rs568011422,rs568294366,rs568407591,rs568438116,rs568562422,rs568579324,rs569014147,rs569049515,rs569214587,rs569240535,rs569313546,rs569329459,rs569592997,rs569642736,rs569770205,rs569820742,rs569952121,rs570100077,rs570283628,rs570346917,rs570553570,rs570673498,rs570767396,rs570797474,rs570891875,rs570967498,rs570986226,rs571036531,rs571047668,rs571413209,rs571505172,rs571542941,rs571552494,rs571622412,rs571691885,rs571777105,rs571839878,rs571862523,rs571937803,rs572197960,rs572200354,rs57225957,rs572336541,rs572542620,rs572547149,rs572675864,rs572698462,rs572881036,rs573037274,rs573049134,rs573302487,rs573508529,rs573598660,rs573610106,rs573696571,rs573992577,rs573998375,rs574309495,rs574639633,rs574721430,rs574856365,rs575234535,rs57528720,rs575306291,rs575466755,rs575605145,rs575771366,rs575787976,rs576057501,rs576132702,rs576147192,rs576169475,rs576221791,rs576525706,rs576554200,rs577086778,rs577145107,rs577171781,rs577520980,rs577620394,rs577651170,rs577682284,rs577936992,rs578130060,rs58650248,rs58664885,rs59564517,rs59672763,rs60329524,rs62563648,rs62563650,rs67330394,rs68175306,rs6880332,rs6946998,rs7022606,rs7022748,rs7032119,rs7248877,rs72549186,rs72558394,rs72558395,rs72561715,rs72561765,rs72561767,rs72698310,rs72698311,rs72698312,rs72698315,rs72698317,rs72698318,rs73046709,rs73417223,rs73504569,rs73752827,rs73752828,rs73936955,rs73936957,rs75870582,rs75917516,rs76015193,rs76046281,rs76587062,rs76859980,rs769451,rs769452,rs77100029,rs77294733,rs77396842,rs77739561,rs77918115,rs78300108,rs78408401,rs7847408,rs7850966,rs7851199,rs7867814,rs78794408,rs7934862,rs79453174,rs80140611,rs80337014,rs8103315,rs873470,rs9800145	APOE,ATP7B,BCL3,CD4,DGAT2,FTL,GET4,GOLPH3,HSP90B1,NRIP1,PAFAH1B1,PLIN2,PLIN5,SPTBN4,UVRAG
GO Biological Process	GO:1903572	positive regulation of protein kinase D signaling	167	2.04496e-232	2.63861e-228	1.58e-230	60.1446	2.82652	170	0.000149972	0.00902	807	0.0489514	1	0.782677	20.4284	0.0489514	1	1	0.00110132	1	rs10085205,rs113721136,rs113747229,rs114448812,rs116456250,rs13207351,rs137933735,rs138319459,rs138694430,rs138919899,rs138937171,rs138983825,rs139189546,rs139999693,rs140045715,rs141820742,rs142150687,rs145106809,rs146317500,rs146923500,rs147623011,rs148118554,rs149225818,rs150092762,rs150624592,rs1570360,rs181547584,rs182416224,rs182542995,rs182868338,rs184333858,rs184944635,rs185368692,rs185797284,rs186257660,rs186369938,rs188789444,rs190228917,rs191003050,rs191171448,rs201261787,rs28357093,rs3024988,rs3024989,rs3024990,rs3024993,rs3024994,rs3024995,rs3024996,rs3025042,rs3025043,rs3025044,rs36208384,rs36208385,rs369826644,rs371098370,rs371333918,rs372164629,rs373327328,rs376279439,rs376644908,rs377150181,rs3778497,rs3799952,rs4714747,rs527870063,rs528833923,rs528894423,rs529586608,rs529911267,rs532261341,rs532774061,rs532834405,rs534153121,rs534180982,rs534904630,rs535066580,rs535725989,rs536269651,rs536322926,rs536764187,rs536885166,rs537159286,rs537303704,rs538029256,rs538127308,rs538539724,rs538889319,rs539091130,rs539376461,rs540476548,rs542321329,rs542540486,rs542608222,rs542662202,rs542709424,rs545535873,rs546179386,rs548118054,rs548293212,rs548486828,rs548941193,rs549434921,rs550145048,rs551190051,rs552245204,rs552255788,rs553370900,rs554454269,rs554698655,rs555382535,rs555579411,rs556829968,rs556848828,rs557503743,rs558103106,rs558207303,rs558862424,rs560240646,rs560997650,rs561468547,rs561681320,rs562254787,rs562378519,rs562785377,rs56302402,rs563285174,rs563381984,rs564114663,rs565012472,rs565463383,rs566708726,rs567486249,rs567513213,rs568655808,rs568742884,rs569283786,rs569791806,rs569931464,rs570659948,rs571027910,rs571630941,rs571692329,rs572796449,rs573049801,rs573907772,rs575215974,rs575229843,rs577927525,rs578215998,rs58159269,rs58414032,rs59260042,rs61085192,rs73416555,rs735286,rs74633831,rs75979902,rs77429606,rs7763171,rs79469752,rs833068,rs833069,rs833070,rs865577,rs9381249,rs943070,rs943073,rs943074,rs9462929	VEGFA
GO Biological Process	GO:0001523	retinoid metabolic process	168	4.50831e-232	5.81707e-228	3.46254e-230	4.70752	145.299	684	0.00770942	0.0362922	123	0.000423395	1	0.0444152	2.95077	4.40563	13	90	0.0143172	0.144444	rs10135963,rs11121951,rs111347839,rs111657422,rs111670882,rs111676462,rs112068046,rs112356116,rs112732351,rs113028694,rs113144478,rs1138566,rs1138576,rs113947529,rs114161112,rs114329714,rs114472974,rs114653497,rs114663094,rs114685395,rs114826514,rs114865600,rs114886727,rs114940789,rs115373929,rs11548049,rs115592435,rs11589038,rs116018151,rs116219955,rs11629623,rs116504888,rs116715239,rs116768204,rs117680251,rs117795769,rs117982876,rs12027375,rs12028194,rs12065616,rs12092989,rs12095700,rs121918392,rs12264914,rs12571627,rs12721033,rs12904800,rs1321823,rs137890152,rs137892154,rs138039007,rs138065244,rs138102999,rs138166653,rs138406293,rs138491585,rs138675307,rs138816131,rs138875484,rs138996413,rs139081549,rs139089923,rs139444003,rs139493488,rs139783926,rs139948786,rs140334296,rs140477626,rs140953325,rs140966911,rs141022982,rs141386576,rs141504556,rs141929068,rs141953755,rs141959752,rs141967401,rs141994354,rs142033525,rs142069473,rs142148973,rs142153903,rs142170279,rs142601994,rs142626573,rs142666360,rs142677973,rs143132605,rs143217973,rs143381971,rs143448556,rs143621811,rs143737238,rs144180417,rs144313549,rs144653436,rs144753510,rs144881278,rs145108070,rs145172768,rs145442200,rs145523684,rs145756333,rs145816236,rs145852271,rs145962930,rs146017759,rs146155064,rs146159629,rs146969608,rs147021206,rs147025386,rs147165631,rs147593522,rs147603949,rs147635717,rs147652088,rs147664530,rs147674324,rs147876533,rs147895929,rs148054379,rs148142039,rs148219673,rs148505647,rs148605142,rs148874508,rs148982596,rs149169513,rs149295644,rs149436371,rs149533890,rs149559208,rs149693250,rs149802459,rs149804326,rs149856536,rs149871450,rs149887192,rs150148256,rs150209566,rs150329773,rs150342320,rs150345955,rs150427421,rs150670625,rs150727912,rs150984727,rs151115239,rs16938604,rs16938605,rs16938607,rs16942750,rs181068508,rs181080305,rs181246483,rs181269441,rs181758857,rs181805981,rs182878063,rs182947053,rs182977315,rs183037939,rs183060975,rs183093195,rs183128861,rs183550189,rs183907653,rs183968326,rs184138086,rs184412869,rs184557772,rs184711541,rs184827414,rs185015294,rs185056202,rs185215037,rs185508485,rs185591497,rs185616372,rs185984543,rs186802898,rs186808394,rs186899742,rs187053210,rs187324131,rs187367137,rs187611888,rs187793089,rs187944266,rs188120120,rs188437314,rs188657910,rs188688701,rs188831210,rs188916451,rs188989075,rs189039495,rs189090713,rs189348827,rs189466561,rs189678828,rs189733698,rs189934077,rs190066962,rs190454768,rs190858739,rs191530069,rs191584417,rs191662908,rs191756030,rs191975568,rs192014191,rs192574428,rs192691692,rs192734082,rs192744632,rs192816768,rs192883308,rs192950970,rs193132256,rs193198828,rs199866011,rs199888300,rs200125743,rs200176428,rs200256338,rs200575896,rs200730776,rs200764243,rs200972237,rs201114964,rs201337451,rs201672011,rs201721705,rs201735361,rs2267866,rs2267867,rs2267869,rs2273612,rs2904798,rs2904799,rs3115669,rs3117581,rs3128463,rs3130050,rs3132449,rs34344929,rs34490746,rs35231831,rs367591738,rs368610479,rs369740890,rs370333348,rs370594287,rs370830660,rs372630541,rs372760019,rs373227975,rs373273646,rs373303270,rs373527324,rs373707762,rs373745163,rs373773947,rs374269827,rs374459494,rs375078916,rs375096065,rs375647804,rs375752583,rs376036698,rs376108959,rs376335612,rs376756960,rs377053957,rs3771235,rs3771236,rs377491021,rs3925947,rs41267062,rs4237000,rs4445550,rs4846128,rs527651418,rs527658050,rs527757916,rs528113996,rs528218820,rs528654675,rs528656645,rs528759876,rs528805799,rs529179600,rs529181777,rs529186282,rs529203160,rs529238944,rs529276930,rs529284324,rs529314088,rs529627933,rs530188791,rs530203172,rs530323152,rs530961355,rs531014284,rs531404250,rs531853309,rs531998947,rs532037165,rs532054915,rs532277110,rs532387331,rs532425202,rs532599771,rs532642041,rs532685450,rs532859015,rs532921111,rs533076792,rs533176320,rs533386142,rs533452162,rs533510865,rs533588102,rs533606494,rs533904656,rs533907990,rs533923579,rs534078339,rs534220815,rs534347628,rs534516349,rs534818681,rs534822736,rs535103718,rs535116930,rs535172899,rs535188155,rs535674513,rs535853455,rs535886791,rs535923322,rs535931014,rs536212464,rs536343772,rs536435252,rs536450955,rs536498975,rs536702282,rs536808624,rs536821251,rs536881423,rs537009901,rs537083391,rs537328543,rs538121531,rs538218277,rs538317941,rs538934868,rs539123984,rs539250551,rs539342223,rs539976120,rs540253853,rs540272726,rs540379145,rs540446691,rs540460474,rs540468825,rs540556905,rs541050239,rs541056203,rs541215357,rs541344639,rs541389820,rs541479454,rs541479710,rs541535357,rs541586590,rs541761684,rs541782607,rs542151422,rs542272396,rs542411116,rs542650867,rs542748977,rs542758702,rs542848301,rs543389798,rs543521145,rs543537415,rs543679938,rs543789693,rs543805140,rs543835888,rs543838380,rs544401362,rs544482678,rs544849444,rs544886226,rs545503972,rs545867614,rs545931404,rs546153006,rs546211098,rs546213600,rs546595585,rs547017467,rs547048259,rs547059564,rs547316180,rs547481214,rs547565374,rs547649624,rs547794710,rs547881633,rs548026076,rs548038667,rs548136627,rs548210173,rs548422382,rs548629203,rs548718712,rs548789443,rs548946050,rs548991262,rs549070781,rs549134769,rs549220808,rs549358200,rs549459972,rs549866450,rs549904571,rs549951766,rs549986971,rs550215782,rs550241056,rs550255644,rs550335353,rs550470671,rs550549388,rs550560733,rs550687591,rs551118923,rs551698535,rs551809362,rs551909290,rs552011911,rs552081387,rs552129203,rs552347372,rs552461480,rs552480159,rs552779772,rs552850527,rs553023474,rs553092780,rs553259214,rs553342012,rs553459028,rs553546889,rs553999979,rs554171315,rs554199251,rs554296100,rs554297068,rs554465478,rs554744474,rs554785315,rs555105121,rs555560921,rs556006826,rs556156942,rs556223614,rs556240894,rs556540541,rs556588394,rs556711560,rs556762593,rs557303274,rs557308811,rs557324011,rs557362874,rs557649979,rs558001061,rs558006871,rs558037993,rs558106674,rs558141723,rs558364112,rs558509399,rs558598949,rs558700098,rs558779284,rs558863214,rs558908306,rs558986077,rs558987938,rs559026049,rs559335821,rs559360155,rs559461319,rs559491857,rs559615238,rs559780319,rs559993461,rs560043610,rs560101331,rs560405513,rs560481895,rs560737968,rs561116425,rs561177598,rs561273534,rs561320927,rs561402654,rs561442757,rs561472203,rs561678432,rs561722163,rs561945380,rs562299613,rs562608064,rs562807470,rs562903591,rs563282363,rs563294294,rs56359798,rs563802581,rs563805219,rs563878770,rs563977504,rs564020319,rs564036708,rs564097698,rs564369006,rs564532030,rs565264372,rs565951265,rs565990717,rs566088366,rs566110078,rs566249085,rs566262480,rs566267590,rs566531018,rs567283053,rs567399421,rs567634702,rs568120516,rs568379549,rs568407727,rs568592057,rs568720717,rs569013512,rs569027778,rs569290165,rs569530119,rs569592997,rs569839916,rs570133279,rs570211538,rs570216761,rs570281326,rs570283628,rs570346917,rs570654148,rs570710332,rs570765318,rs570883937,rs570891875,rs570924786,rs570961797,rs570992649,rs571048324,rs571393989,rs571648740,rs571799916,rs571949922,rs571969675,rs572046212,rs572368976,rs572391332,rs572520745,rs572520840,rs572542620,rs572582182,rs572590861,rs572935699,rs573001496,rs573021244,rs573173472,rs573600458,rs573675944,rs573720725,rs573760567,rs573784685,rs573908751,rs574196079,rs574262575,rs574375056,rs574404150,rs574768199,rs574831230,rs574846949,rs574896006,rs574932474,rs575034166,rs575271908,rs575306291,rs575392435,rs575596385,rs576173622,rs576200554,rs576285265,rs576439320,rs576462654,rs576857465,rs576915836,rs577440053,rs577504882,rs577542433,rs578131447,rs578256353,rs6017545,rs6017546,rs6032123,rs6065807,rs6073718,rs61777485,rs61854314,rs62509784,rs62509785,rs6496555,rs6541044,rs6541045,rs6667806,rs6675673,rs6679088,rs6698026,rs7067963,rs7069696,rs707921,rs707922,rs71647049,rs72869598,rs72872611,rs72872621,rs73330906,rs73504569,rs73600874,rs74124676,rs74460527,rs75216038,rs75277687,rs7548227,rs75523956,rs75610021,rs76046281,rs76112722,rs76615040,rs76794541,rs76834451,rs769451,rs769452,rs77191931,rs7814521,rs78188721,rs78462556,rs78865792,rs78905632,rs7893456,rs7908994,rs79091281,rs7934862,rs79509049,rs79513385,rs7972217,rs79849900,rs80287543,rs805264,rs9380266	AKR1C1,AKR1C3,APOA2,APOE,APOM,DGAT2,DHRS3,RDH10,RDH11,RDH5,RLBP1,SDC1,SDC4
GO Biological Process	GO:0006820	anion transport	169	2.98468e-229	3.85114e-225	2.27878e-227	2.25195	850.374	1915	0.0451199	0.101608	350	0.00870042	1	0.320747	1.48917	26.189	39	535	0.0429515	0.0728972	rs1010679,rs10146088,rs10415759,rs10425654,rs1042936,rs10453193,rs10460742,rs10481696,rs10521071,rs10751280,rs10757027,rs10811115,rs10811116,rs10811128,rs10819362,rs10819363,rs10963967,rs10963968,rs10963970,rs10963971,rs10963972,rs10987875,rs11089013,rs11089258,rs111347839,rs111662103,rs111670882,rs111919605,rs111987768,rs112019862,rs112068046,rs112069735,rs112198122,rs112226256,rs112288885,rs112303527,rs112315723,rs112399399,rs112469875,rs112492451,rs112617236,rs112637375,rs112756033,rs112866980,rs113038645,rs113123350,rs113144478,rs113157856,rs113188821,rs113224767,rs113286621,rs113393446,rs113403425,rs113496330,rs113743090,rs1138566,rs113856623,rs1138576,rs114043492,rs114079456,rs114189381,rs114262377,rs114467256,rs114605659,rs114626579,rs114674160,rs114680185,rs114706110,rs114717191,rs114753590,rs114836303,rs114860720,rs114865600,rs115148279,rs115212490,rs115375983,rs115456707,rs11546280,rs11548049,rs115548745,rs115571499,rs115580549,rs11558510,rs115588628,rs115592435,rs115724694,rs115810571,rs115952358,rs115984842,rs116204995,rs116272027,rs116293823,rs116294849,rs116350168,rs116504888,rs116511222,rs11670740,rs116760345,rs116793373,rs116855164,rs116892997,rs116962266,rs116967765,rs116975394,rs11701436,rs117038014,rs117079474,rs117088592,rs117204821,rs117561316,rs117576806,rs117703096,rs117750794,rs117795769,rs117881925,rs11792330,rs117927892,rs11793228,rs117972228,rs117982876,rs118004239,rs118118503,rs118142698,rs118183202,rs11936407,rs12170645,rs121918392,rs12237614,rs12264914,rs12348329,rs12485084,rs12571627,rs12721033,rs12974008,rs13289481,rs13345161,rs138102347,rs138217743,rs138220374,rs138394476,rs138405257,rs138425637,rs138491585,rs138503984,rs138586916,rs138665454,rs138675307,rs138698994,rs138746713,rs138816131,rs138890726,rs138895611,rs138924909,rs139089923,rs139126291,rs139240119,rs139282099,rs139444003,rs139493488,rs139541094,rs139559803,rs139595307,rs139644414,rs139658175,rs139718478,rs139888794,rs139948786,rs140060241,rs140196707,rs140279833,rs140314084,rs140341120,rs140367041,rs140512834,rs140537780,rs140752743,rs140839582,rs140874065,rs140946058,rs140946339,rs140966911,rs141022982,rs141094705,rs141234948,rs141606889,rs141680074,rs141685840,rs141730273,rs141818354,rs141929068,rs141994354,rs142006188,rs142036565,rs142087242,rs142148973,rs142153903,rs142216441,rs142255826,rs142325433,rs142332755,rs142638966,rs142668701,rs142703551,rs142874248,rs1428847,rs142965983,rs143014598,rs143055373,rs143087106,rs143132605,rs143217973,rs143222405,rs143282855,rs143339170,rs143420260,rs143437024,rs143710549,rs143794161,rs143898141,rs143944019,rs144001011,rs144138016,rs144179472,rs144180074,rs144212607,rs144233982,rs144282268,rs144383132,rs144434605,rs144437545,rs144720722,rs144789024,rs144918082,rs144944011,rs144975594,rs145162829,rs145179378,rs145293559,rs145307410,rs145335199,rs145379948,rs145393325,rs145500490,rs145665192,rs145716848,rs145745639,rs145790310,rs145837452,rs145910928,rs146159629,rs146248099,rs146325703,rs146380739,rs146398683,rs146412862,rs146501880,rs146543999,rs146712017,rs146723989,rs146834424,rs146859942,rs146995556,rs146998782,rs147011808,rs147015655,rs147033184,rs147072738,rs147086986,rs147162871,rs147256522,rs147368076,rs147388758,rs147397637,rs147432492,rs147449505,rs147509697,rs147632236,rs147635717,rs147652088,rs147770832,rs147815752,rs147876533,rs147878343,rs147898135,rs147980405,rs148229010,rs148299436,rs148505245,rs148511963,rs148513505,rs148526327,rs148568269,rs148718589,rs148734543,rs148783828,rs148885126,rs149068778,rs149124591,rs149126649,rs149169513,rs149176523,rs149196525,rs149295644,rs149387961,rs149432347,rs149489369,rs149491372,rs149578589,rs149587918,rs149693250,rs149801991,rs149807546,rs149864767,rs150147670,rs150148256,rs150183551,rs150199922,rs150255572,rs150383729,rs150615663,rs150670625,rs150854001,rs150973550,rs150974061,rs151046741,rs151056170,rs151108459,rs151146132,rs151154847,rs151198176,rs151306072,rs17107278,rs17242367,rs17242374,rs17242388,rs17242759,rs17242787,rs17242801,rs17242808,rs17242822,rs17242829,rs17242836,rs17248748,rs17249120,rs17249127,rs17249169,rs17249176,rs17249190,rs17249197,rs17563146,rs180729422,rs180753643,rs180767967,rs180774841,rs180847938,rs180925906,rs180935672,rs180942624,rs180959001,rs181228501,rs181249666,rs181269441,rs181291095,rs181351233,rs181391380,rs181403568,rs181464319,rs181597007,rs181614914,rs181677262,rs181722223,rs181982154,rs182006168,rs1820787,rs1820788,rs182095267,rs182168044,rs182193661,rs182212933,rs182315066,rs182336373,rs182374484,rs182388433,rs182423504,rs182462149,rs182488173,rs182602958,rs182639075,rs182721590,rs182824767,rs182894266,rs182981511,rs183047348,rs183060975,rs183144809,rs183267131,rs183303334,rs183420763,rs183424538,rs183432658,rs183484134,rs183504378,rs183506625,rs183517056,rs183558021,rs183610034,rs183630665,rs183781287,rs183874424,rs183886414,rs183961782,rs183963860,rs183976885,rs184137771,rs184138086,rs184173579,rs184187598,rs184392781,rs184406878,rs184408198,rs184421624,rs184554854,rs184713456,rs184746158,rs184767554,rs184840784,rs184862643,rs184877881,rs184898566,rs184912985,rs184943760,rs185011225,rs185021588,rs185089199,rs185357104,rs185430924,rs185591497,rs185638029,rs185639308,rs185677643,rs185765232,rs185794348,rs186040457,rs186060299,rs186144244,rs186160999,rs186198543,rs186375632,rs186528984,rs186540587,rs186609288,rs186647333,rs186780570,rs186854275,rs186896770,rs186909199,rs186984859,rs187029830,rs187053210,rs187074954,rs187117057,rs187170082,rs187226528,rs187262343,rs187324131,rs187446738,rs187492239,rs187568333,rs187682714,rs187704358,rs187755768,rs187814466,rs187860783,rs187954130,rs188228713,rs188272739,rs188288198,rs188298438,rs188299864,rs188379485,rs188484987,rs188487334,rs188524608,rs188577347,rs188603451,rs188657910,rs188688701,rs188784831,rs188884727,rs188989075,rs189078888,rs189086340,rs189142543,rs189359818,rs189466561,rs189481863,rs189583937,rs189662503,rs189692922,rs189755824,rs189850177,rs189890019,rs189934077,rs189990329,rs190103434,rs190116072,rs190197851,rs190210398,rs190238387,rs190256952,rs190267287,rs190383785,rs190401924,rs190593380,rs190636296,rs190726429,rs190802396,rs190860553,rs190863378,rs190917878,rs191017586,rs191029143,rs191034658,rs191108939,rs191140695,rs191222463,rs191280193,rs191297768,rs191355124,rs191357535,rs191391368,rs191480829,rs191651680,rs191722603,rs191801874,rs191849049,rs191851732,rs191876301,rs191938779,rs191994831,rs192082203,rs192085475,rs192147076,rs192235961,rs192281173,rs192330938,rs192387251,rs192389067,rs192468548,rs192568448,rs192629762,rs192699272,rs192744632,rs192748155,rs192782064,rs192792203,rs192799037,rs192815286,rs192820461,rs192877869,rs192879613,rs192913654,rs192918394,rs193006558,rs193066220,rs193132256,rs193177202,rs199619259,rs199726288,rs199740383,rs199788908,rs199832568,rs199866011,rs199888300,rs199911214,rs199942258,rs200118490,rs200125743,rs200148784,rs200176428,rs200207399,rs200227620,rs200263665,rs200304795,rs200365897,rs200437722,rs200575896,rs200730776,rs200733060,rs200764243,rs200895004,rs200900588,rs200943155,rs200957143,rs200972237,rs201015574,rs201016593,rs201024699,rs201094447,rs201096108,rs201114964,rs201123783,rs201271567,rs201454954,rs201541425,rs201649156,rs201672011,rs201706803,rs201717806,rs201721705,rs201735361,rs201765451,rs201774285,rs201787924,rs201856559,rs201869990,rs202052120,rs202143072,rs202199770,rs202228736,rs2040771,rs2217332,rs2228416,rs2229536,rs2245341,rs2270835,rs2276467,rs2276468,rs2276905,rs2276946,rs2282117,rs2297291,rs2427455,rs2427456,rs2427457,rs2427458,rs2451646,rs2562126,rs2581922,rs28496610,rs2851110,rs28750182,rs289741,rs2904798,rs2904799,rs3213492,rs34001704,rs34187939,rs34703525,rs34718924,rs35151850,rs35412563,rs35568725,rs35629534,rs35696683,rs35731643,rs35928970,rs35961175,rs36218923,rs367561625,rs367817372,rs367888062,rs368556934,rs368743866,rs368863957,rs368959869,rs369103926,rs369202912,rs369300296,rs369398446,rs369438356,rs369464760,rs369740890,rs369928822,rs370150698,rs37023,rs370594287,rs370697412,rs370766004,rs370784224,rs371084962,rs371250730,rs371360447,rs371840475,rs372148850,rs372230490,rs372313604,rs372692616,rs372825301,rs372919877,rs372994982,rs373462317,rs373527324,rs373539600,rs373591254,rs373673144,rs373773947,rs373779678,rs374084722,rs374258469,rs374273003,rs374363212,rs374459494,rs3747053,rs3747054,rs374820432,rs375052955,rs375109017,rs375374950,rs375480781,rs375752583,rs375834564,rs376016469,rs376036698,rs376072592,rs376390376,rs376434819,rs376706665,rs376766722,rs376787846,rs377161198,rs377491021,rs3780220,rs3802335,rs3806756,rs3808660,rs3814522,rs3814523,rs3824369,rs3851118,rs3925947,rs39718,rs41276222,rs41277611,rs41307489,rs4371014,rs4445550,rs4535497,rs45545531,rs4837238,rs4977497,rs527243533,rs527353594,rs527410873,rs527438972,rs527444348,rs527462013,rs527528520,rs527529409,rs527554263,rs527682325,rs527724373,rs527738758,rs527792584,rs527862411,rs527968504,rs528077810,rs528113996,rs528132618,rs528149332,rs528160500,rs528175547,rs528194885,rs528198390,rs528313482,rs528475599,rs528511661,rs528534761,rs528728022,rs528757022,rs528770247,rs528904604,rs529040006,rs529106745,rs529110044,rs529113980,rs529179600,rs529203160,rs529217027,rs529231124,rs529245853,rs529268204,rs529286141,rs529350304,rs529465681,rs529535345,rs529577854,rs529687966,rs529698116,rs529755970,rs529756439,rs529761867,rs529850510,rs529940181,rs529961147,rs530042152,rs530049767,rs530188791,rs530211240,rs530227711,rs530279281,rs530297874,rs530309073,rs530323152,rs530325764,rs530329385,rs530335287,rs530413627,rs530463550,rs530496766,rs530502443,rs530594006,rs530816666,rs530931959,rs530949610,rs530983380,rs531014284,rs531160095,rs531177051,rs531210557,rs531215802,rs531286156,rs531316522,rs531359176,rs531364811,rs531444037,rs531444670,rs531510433,rs531550435,rs531596979,rs531647368,rs531650284,rs531706798,rs531796141,rs531896174,rs531935507,rs531997467,rs532054315,rs532123128,rs532167435,rs532193949,rs532207887,rs532238696,rs532314766,rs532319623,rs532321156,rs532398052,rs532401931,rs532454231,rs532456193,rs532458150,rs532547343,rs532558534,rs532606010,rs532611922,rs532726849,rs532766460,rs532857557,rs532864581,rs532935859,rs532964362,rs533001322,rs533002001,rs533009026,rs533019634,rs533172805,rs533176320,rs533217413,rs533230561,rs533231695,rs533233579,rs533369777,rs533475139,rs533490494,rs533503212,rs533519109,rs533523828,rs533571435,rs533636274,rs533656536,rs533693408,rs533717447,rs533822248,rs533881026,rs533904656,rs534057633,rs534104433,rs534145522,rs534191463,rs534220393,rs534287264,rs534301575,rs534355939,rs534375623,rs534377371,rs534384463,rs534398581,rs534421617,rs534469785,rs534507558,rs534532583,rs534619776,rs534620093,rs534694278,rs534818681,rs534863013,rs534865175,rs534934140,rs534957633,rs534993061,rs535083359,rs535092936,rs535103718,rs535139716,rs535187749,rs535196874,rs535239300,rs535243214,rs535295272,rs535296124,rs535341659,rs535359143,rs535371444,rs535426010,rs535435988,rs535515171,rs535624391,rs535632268,rs535639492,rs535650997,rs535722356,rs535781634,rs535812931,rs535876665,rs535878567,rs535920770,rs535931014,rs536178673,rs536207008,rs536212464,rs536235001,rs536257929,rs536321389,rs536430566,rs536446124,rs536476938,rs536763637,rs536776951,rs536863536,rs536934072,rs537037795,rs537239974,rs537269046,rs537293194,rs537329160,rs537379670,rs537438257,rs537516332,rs537526887,rs537529941,rs537562744,rs537655822,rs537666282,rs537683527,rs537688687,rs537755802,rs537819431,rs537829044,rs537837590,rs537851730,rs537861405,rs537952828,rs538040593,rs538061460,rs538083699,rs538102906,rs538199432,rs538218277,rs538278429,rs538300761,rs538332538,rs538394704,rs538419232,rs538487243,rs538610825,rs538625119,rs538643942,rs538707374,rs538725914,rs538739516,rs538748616,rs538793867,rs538830573,rs538897598,rs538904954,rs538912385,rs538958942,rs539078458,rs539228998,rs539259685,rs539274578,rs539328333,rs539372252,rs539388305,rs539443697,rs539457076,rs539493056,rs539647213,rs539743034,rs539803876,rs539831358,rs539843882,rs539851689,rs540044821,rs540063185,rs540093615,rs540239235,rs540272726,rs540340269,rs540398238,rs540468825,rs540488598,rs540645103,rs540674086,rs540818098,rs540933242,rs541045473,rs541062405,rs541395481,rs541608939,rs541677990,rs541687736,rs541755446,rs541848811,rs541862066,rs541943754,rs542032686,rs542037971,rs542083629,rs542105528,rs542169131,rs542179729,rs542281646,rs542307173,rs542346119,rs542411116,rs542428428,rs542458611,rs542581451,rs542604824,rs542687249,rs542696149,rs542711446,rs542739600,rs542848301,rs542861676,rs542878563,rs542904129,rs542915673,rs542948404,rs542995186,rs543027772,rs543109896,rs543118377,rs543168047,rs543225928,rs543251646,rs543302592,rs543395055,rs543537415,rs543597951,rs543628535,rs543709443,rs543723520,rs543735259,rs543780243,rs543782549,rs543782609,rs543835888,rs544155420,rs544382824,rs544416060,rs544454016,rs544477551,rs544482678,rs544500157,rs544572091,rs544803897,rs544832857,rs544849444,rs544878679,rs544886226,rs544981343,rs545018949,rs545028414,rs545038544,rs545081263,rs545146070,rs545304764,rs545348548,rs545376819,rs545378448,rs545387972,rs545395895,rs545438211,rs545468027,rs545477959,rs545486342,rs545501058,rs545699177,rs545818253,rs545852535,rs545867614,rs545871288,rs545891378,rs545902014,rs545914186,rs545916721,rs545974584,rs546024741,rs546063287,rs546105627,rs546153006,rs546161349,rs546204853,rs546266343,rs546419674,rs546536778,rs546554212,rs546634358,rs546639142,rs546654349,rs546715765,rs546809149,rs546966845,rs546970727,rs547017467,rs547050230,rs547096847,rs547110993,rs547130558,rs547154922,rs547188710,rs547211585,rs547260495,rs547276062,rs547322689,rs547339694,rs547372627,rs547374218,rs547379665,rs547406209,rs547433362,rs547535485,rs547542274,rs547548110,rs547565374,rs547668836,rs547688525,rs547692103,rs547712382,rs547723772,rs547848214,rs547924276,rs547985825,rs548056316,rs548093881,rs548117927,rs548124216,rs548128671,rs548203474,rs548205300,rs548210173,rs548304137,rs548340271,rs548478149,rs548532615,rs548542436,rs548626502,rs548669240,rs548748291,rs548789443,rs548852582,rs548886515,rs548890813,rs548901175,rs548922665,rs548928276,rs548991262,rs549032827,rs549065634,rs549103836,rs549108225,rs549174926,rs549336338,rs549399645,rs549506693,rs549564874,rs549595251,rs549707587,rs549767711,rs549816093,rs549833618,rs549840057,rs549842018,rs549866450,rs549925572,rs549995837,rs550009907,rs550041259,rs550048547,rs550128584,rs550132544,rs550431279,rs550437164,rs550470671,rs550549388,rs550698267,rs550736683,rs550771893,rs550858020,rs550877436,rs550943356,rs550961839,rs551085028,rs551097827,rs551118923,rs551132023,rs551177302,rs551193564,rs551336876,rs551400110,rs551472063,rs551525705,rs551538151,rs551555067,rs551570252,rs551612397,rs551638674,rs551701543,rs551786927,rs551795459,rs551838347,rs551884226,rs551956699,rs552000735,rs552021969,rs552055092,rs552203393,rs552268180,rs552381126,rs552386514,rs552450036,rs552498619,rs552518800,rs552557581,rs552577354,rs552690721,rs552743438,rs552766816,rs552772509,rs552857312,rs552867434,rs552912525,rs553056527,rs553113553,rs553127408,rs553211835,rs553342012,rs553411710,rs553481674,rs553539173,rs553544974,rs553599238,rs553623042,rs553656051,rs553666032,rs553714993,rs553742449,rs553763025,rs553851261,rs553874809,rs553889780,rs553919315,rs554006574,rs554110236,rs554129248,rs554205719,rs554296984,rs554307796,rs554360283,rs554439270,rs554465478,rs554505150,rs554562320,rs554584394,rs554602164,rs554737712,rs554749071,rs554758347,rs554785315,rs554799583,rs554829061,rs554872752,rs554887450,rs554890013,rs554901445,rs554911739,rs554925551,rs554964693,rs555090253,rs555105121,rs555280821,rs555288299,rs555393103,rs555519976,rs555564697,rs555655385,rs555675880,rs555710085,rs555775490,rs555832357,rs555908157,rs555968849,rs556011542,rs556016496,rs556029495,rs556031504,rs556112350,rs556131353,rs556156942,rs556237027,rs556271863,rs556306665,rs556351798,rs556486821,rs556494931,rs556496135,rs556559570,rs556559768,rs556624732,rs556686848,rs556711560,rs556816786,rs556838031,rs556895435,rs556969729,rs557032951,rs557050203,rs557184651,rs557218164,rs557268226,rs557282443,rs557293744,rs557303274,rs557375639,rs557393659,rs557422314,rs557612213,rs557639053,rs557642611,rs557704032,rs557748507,rs55783555,rs557907168,rs557933294,rs557933556,rs558069924,rs558078594,rs558112620,rs558162619,rs558171609,rs558176021,rs558201182,rs558278204,rs558490347,rs558598949,rs558632091,rs558639858,rs558644693,rs558762277,rs558779284,rs558854308,rs558896035,rs558943812,rs558946555,rs558986077,rs559250296,rs559287151,rs559356411,rs559459651,rs559473935,rs559516950,rs559611283,rs559628650,rs559672088,rs559672264,rs559679115,rs559723181,rs559785511,rs559788942,rs559838817,rs559912069,rs559923518,rs559924416,rs559944819,rs559964733,rs559986873,rs560037179,rs56007245,rs560101331,rs560114799,rs560139283,rs560205320,rs560215064,rs560277773,rs560285998,rs560394636,rs560591022,rs560647512,rs560673390,rs560702091,rs560828472,rs560927854,rs560992916,rs561031518,rs561034741,rs561035499,rs561075808,rs561094402,rs561142098,rs561142986,rs561181438,rs561197771,rs561204669,rs561237246,rs561292357,rs561433088,rs561442757,rs561446476,rs561492173,rs561722163,rs561758093,rs561758662,rs561773815,rs561866132,rs561875919,rs561889641,rs561910595,rs561945380,rs561997344,rs562096109,rs562163969,rs562167576,rs562171073,rs562242529,rs562257713,rs562288050,rs562341986,rs562350022,rs562408944,rs562481291,rs562608064,rs562660760,rs562678210,rs562707520,rs562718347,rs562794512,rs562807470,rs562965958,rs562982371,rs562988793,rs562993185,rs562994942,rs563005360,rs56310265,rs563117197,rs563139163,rs563175859,rs563200657,rs563204160,rs563211595,rs563213635,rs563228388,rs563265795,rs563282363,rs563293157,rs563332182,rs563364913,rs563429250,rs563469804,rs563547463,rs563558986,rs563693357,rs563809553,rs563907045,rs563911035,rs563919499,rs563940088,rs563977504,rs564012392,rs564013890,rs564077653,rs564123678,rs564149425,rs564232452,rs564238243,rs564297929,rs564417195,rs564441400,rs564556080,rs564611367,rs564611921,rs564624945,rs564667432,rs564782630,rs564787611,rs564806080,rs564817266,rs564894141,rs564899921,rs564906853,rs564964940,rs565023404,rs565039691,rs565058884,rs565059558,rs565080869,rs565130690,rs565220434,rs565333584,rs565415874,rs565509542,rs565675103,rs565704184,rs565730738,rs565779277,rs565781117,rs565791664,rs565798277,rs565811650,rs565814572,rs565937055,rs566039329,rs566090479,rs566115279,rs566230311,rs566262480,rs566274411,rs566301958,rs566349770,rs566393680,rs566439368,rs566490462,rs566520791,rs566540393,rs566592641,rs566646314,rs566662551,rs566737738,rs566750303,rs566766152,rs566767004,rs566826555,rs566855654,rs566980086,rs567174354,rs567180586,rs567220132,rs567281962,rs567399421,rs567634702,rs56770608,rs567794371,rs567817210,rs567842483,rs567877486,rs567888135,rs568111235,rs568294366,rs568323060,rs568438116,rs568491518,rs568497535,rs568562422,rs568579324,rs568602759,rs568674994,rs568757120,rs568766290,rs568803123,rs568870262,rs568904522,rs568948638,rs568992796,rs569013512,rs569141461,rs569207886,rs569208250,rs569240535,rs569285477,rs569287281,rs569425829,rs569426795,rs569448426,rs569449665,rs569497963,rs569528226,rs569530119,rs569559652,rs569586910,rs569642736,rs569650829,rs569770205,rs569796243,rs569952121,rs569974742,rs569979575,rs570050974,rs570072186,rs570100077,rs570133279,rs570184376,rs570191221,rs570216761,rs570330811,rs570372704,rs570415799,rs570424608,rs570444967,rs570487255,rs570542433,rs570651837,rs570687900,rs570710332,rs570797474,rs570854900,rs570924786,rs570961797,rs570967498,rs570987415,rs570992649,rs571003569,rs571033578,rs571047668,rs571122010,rs571187476,rs571224061,rs571307419,rs571416916,rs571447320,rs571507075,rs571542941,rs571582413,rs571618815,rs571622412,rs571700079,rs571710568,rs571711951,rs571761302,rs571777105,rs571799916,rs571862523,rs571874642,rs571949922,rs571969675,rs572160009,rs572277806,rs572302733,rs572444960,rs572536527,rs572547149,rs572550716,rs572669827,rs572698462,rs572768150,rs572792545,rs572881036,rs572935699,rs572948750,rs573021244,rs573049134,rs573080345,rs573107443,rs573142600,rs573187320,rs573197535,rs573262791,rs573292536,rs573386965,rs573389445,rs573444587,rs573491716,rs573508529,rs573557498,rs573598660,rs573600458,rs573600775,rs573610106,rs573653949,rs573696571,rs573706194,rs573744313,rs573992577,rs574039290,rs574175665,rs574185943,rs574219842,rs574257791,rs574261157,rs574263349,rs574298114,rs574309495,rs574375056,rs574417003,rs574443617,rs574508178,rs574565742,rs5746671,rs5746672,rs5746673,rs574721430,rs574771002,rs574836609,rs574854982,rs574856365,rs574967637,rs575033166,rs575034166,rs575195470,rs575209439,rs575234535,rs575271908,rs57528720,rs575294188,rs575301729,rs575360961,rs575365935,rs575418924,rs575420790,rs575427605,rs575466755,rs575549602,rs575701575,rs575771366,rs575787976,rs575806586,rs575829737,rs575886636,rs575953013,rs575983159,rs576132702,rs576147192,rs576173622,rs576239673,rs576530433,rs576535110,rs576711270,rs576740922,rs576891746,rs576953743,rs576957221,rs576981449,rs577012224,rs577086778,rs577106942,rs577119707,rs577145107,rs577171781,rs577346603,rs577388047,rs577417363,rs577440053,rs577504882,rs577542433,rs577593976,rs577620394,rs577643444,rs577651170,rs577679677,rs577682284,rs577769139,rs577899221,rs577992163,rs578001332,rs578061722,rs578072316,rs58711387,rs5887,rs59672763,rs5995271,rs60329524,rs6062384,rs61854314,rs62200668,rs62563648,rs62563650,rs6488946,rs6511721,rs667061,rs667914,rs668397,rs67330394,rs68175306,rs689195,rs7022606,rs7022748,rs7032119,rs7045425,rs7067963,rs7069696,rs7113304,rs7124965,rs712959,rs7204290,rs72549186,rs72558394,rs72558395,rs7256073,rs72561715,rs72561765,rs72561767,rs72698310,rs72698311,rs72698312,rs72698315,rs72698317,rs72698318,rs72786781,rs73015030,rs73316331,rs73392795,rs73392796,rs73417223,rs73504174,rs73600874,rs73612024,rs73612027,rs73612030,rs73669634,rs73669635,rs74006103,rs74124676,rs74402821,rs74458232,rs74489414,rs74516607,rs74941347,rs7500979,rs75546263,rs75550392,rs75645695,rs75870582,rs75875631,rs75917516,rs75936299,rs76015193,rs76058149,rs76106226,rs76112405,rs76160993,rs76222089,rs76379118,rs76428688,rs76811940,rs76859980,rs769451,rs769452,rs76987683,rs77003828,rs77238163,rs77294733,rs77601032,rs77607569,rs77665021,rs77739561,rs78300108,rs78408401,rs7847408,rs7850966,rs7851199,rs78538022,rs7856792,rs7859709,rs78633789,rs7865503,rs7867814,rs78716764,rs7893456,rs79028503,rs7908994,rs79099545,rs79453174,rs7964517,rs80044030,rs80086308,rs80182637,rs80197000,rs80253221,rs80337014,rs8044804,rs807667,rs807668,rs8102912,rs8104549,rs8104576,rs8110629,rs8110695,rs8111524,rs877954,rs947622,rs947624,rs947629,rs9788873,rs9980386	ABCA1,ABCC3,ACSL3,AKR1C1,APOA2,APOC1,APOE,APOL1,CEACAM1,CETP,ENSG00000262660,FXYD1,LDLR,MPC2,PLIN2,PPARA,RXRA,SCARB1,SCP2,SERINC5,SLC10A1,SLC12A7,SLC13A3,SLC17A9,SLC19A1,SLC25A1,SLC25A10,SLC25A25,SLC25A42,SLC26A1,SLC27A5,SLC2A9,SLC35D1,SLC38A10,SLC43A1,SLC5A6,SLC7A10,SLCO2B1,THRSP
GO Biological Process	GO:0030252	growth hormone secretion	170	4.31118e-229	5.56271e-225	3.27218e-227	29.3243	7.36589	216	0.000390826	0.0114607	2782	0.29629	1	1	2.91834	0.34266	1	7	0.00110132	0.142857	rs113014217,rs113406807,rs114453772,rs114502888,rs114706919,rs115069531,rs115492987,rs115545359,rs116024899,rs116190318,rs116416290,rs116461058,rs13094089,rs13094143,rs13098737,rs139151046,rs139789266,rs140654976,rs141592683,rs143216854,rs144041695,rs144990903,rs145391201,rs145415460,rs145434058,rs146465471,rs146489161,rs147058563,rs147564429,rs148299432,rs149045481,rs149222438,rs150042359,rs150063615,rs150722037,rs16845222,rs180805788,rs181097750,rs181155881,rs181737114,rs182125737,rs182594653,rs183041624,rs183602558,rs183753436,rs184629302,rs184861370,rs184907626,rs185433401,rs186389444,rs186501132,rs187714137,rs187759965,rs187917711,rs188467714,rs189620547,rs189696304,rs190825835,rs191013951,rs191259545,rs191356469,rs191629881,rs192291271,rs201761204,rs28409420,rs34251104,rs34673120,rs35386451,rs35600243,rs36032820,rs370751349,rs372541986,rs3733027,rs376167602,rs4894416,rs4894543,rs527415801,rs527947956,rs527973619,rs527986169,rs528382273,rs528822831,rs529556497,rs529765229,rs530105402,rs530219316,rs530339003,rs530435752,rs530882539,rs530922425,rs531344427,rs531768294,rs532043706,rs532618261,rs532664932,rs532891778,rs533297705,rs533437360,rs533550568,rs534019197,rs535304918,rs535415121,rs535643155,rs535711938,rs535909236,rs536246776,rs536932586,rs537489066,rs537499132,rs537736635,rs537852910,rs538188454,rs538403479,rs539786610,rs540593036,rs541650321,rs542098294,rs542190277,rs542597592,rs544928114,rs545210762,rs546037992,rs546270084,rs546797801,rs546958858,rs547019814,rs547310960,rs547373538,rs547483344,rs547914610,rs548071635,rs548525676,rs548856795,rs549352731,rs549461057,rs549703773,rs551169814,rs551498495,rs551827844,rs551985434,rs552186616,rs552316844,rs552353811,rs553050358,rs553455595,rs554177849,rs554252092,rs554824427,rs554883477,rs555171642,rs555240009,rs555466330,rs556109289,rs556602920,rs556710566,rs557010451,rs557995976,rs558355062,rs558770279,rs559675407,rs559816811,rs559969393,rs560240230,rs561254528,rs561313412,rs563142665,rs563808987,rs564247483,rs565363433,rs565988609,rs566979281,rs567983598,rs567992189,rs569378682,rs569654790,rs570015170,rs570231238,rs570332811,rs570853915,rs570881074,rs571371674,rs571789662,rs571790974,rs572182798,rs572752923,rs573389121,rs574364886,rs574681537,rs574802060,rs575175409,rs575730059,rs576557603,rs576962945,rs577022019,rs577162365,rs577831053,rs59007061,rs60027719,rs6763981,rs6776466,rs6779256,rs6793982,rs73033121,rs74427876,rs74987318,rs75712988,rs7640303,rs76687557,rs77231284,rs77437901,rs77711300,rs79653511,rs9819859,rs9837350,rs9837530,rs9837821	GHSR
GO Biological Process	GO:0045409	negative regulation of interleukin-6 biosynthetic process	171	5.47807e-229	7.06835e-225	4.13354e-227	29.2907	7.37435	216	0.000391275	0.0114607	2304	0.221961	1	1	4.08568	0.244757	1	5	0.00110132	0.2	rs113014217,rs113406807,rs114453772,rs114502888,rs114706919,rs115069531,rs115492987,rs115545359,rs116024899,rs116190318,rs116416290,rs116461058,rs13094089,rs13094143,rs13098737,rs139151046,rs139789266,rs140654976,rs141592683,rs143216854,rs144041695,rs144990903,rs145391201,rs145415460,rs145434058,rs146465471,rs146489161,rs147058563,rs147564429,rs148299432,rs149045481,rs149222438,rs150042359,rs150063615,rs150722037,rs16845222,rs180805788,rs181097750,rs181155881,rs181737114,rs182125737,rs182594653,rs183041624,rs183602558,rs183753436,rs184629302,rs184861370,rs184907626,rs185433401,rs186389444,rs186501132,rs187714137,rs187759965,rs187917711,rs188467714,rs189620547,rs189696304,rs190825835,rs191013951,rs191259545,rs191356469,rs191629881,rs192291271,rs201761204,rs28409420,rs34251104,rs34673120,rs35386451,rs35600243,rs36032820,rs370751349,rs372541986,rs3733027,rs376167602,rs4894416,rs4894543,rs527415801,rs527947956,rs527973619,rs527986169,rs528382273,rs528822831,rs529556497,rs529765229,rs530105402,rs530219316,rs530339003,rs530435752,rs530882539,rs530922425,rs531344427,rs531768294,rs532043706,rs532618261,rs532664932,rs532891778,rs533297705,rs533437360,rs533550568,rs534019197,rs535304918,rs535415121,rs535643155,rs535711938,rs535909236,rs536246776,rs536932586,rs537489066,rs537499132,rs537736635,rs537852910,rs538188454,rs538403479,rs539786610,rs540593036,rs541650321,rs542098294,rs542190277,rs542597592,rs544928114,rs545210762,rs546037992,rs546270084,rs546797801,rs546958858,rs547019814,rs547310960,rs547373538,rs547483344,rs547914610,rs548071635,rs548525676,rs548856795,rs549352731,rs549461057,rs549703773,rs551169814,rs551498495,rs551827844,rs551985434,rs552186616,rs552316844,rs552353811,rs553050358,rs553455595,rs554177849,rs554252092,rs554824427,rs554883477,rs555171642,rs555240009,rs555466330,rs556109289,rs556602920,rs556710566,rs557010451,rs557995976,rs558355062,rs558770279,rs559675407,rs559816811,rs559969393,rs560240230,rs561254528,rs561313412,rs563142665,rs563808987,rs564247483,rs565363433,rs565988609,rs566979281,rs567983598,rs567992189,rs569378682,rs569654790,rs570015170,rs570231238,rs570332811,rs570853915,rs570881074,rs571371674,rs571789662,rs571790974,rs572182798,rs572752923,rs573389121,rs574364886,rs574681537,rs574802060,rs575175409,rs575730059,rs576557603,rs576962945,rs577022019,rs577162365,rs577831053,rs59007061,rs60027719,rs6763981,rs6776466,rs6779256,rs6793982,rs73033121,rs74427876,rs74987318,rs75712988,rs7640303,rs76687557,rs77231284,rs77437901,rs77711300,rs79653511,rs9819859,rs9837350,rs9837530,rs9837821	GHSR
GO Biological Process	GO:0001101	response to acid chemical	172	1.38927e-228	1.79257e-224	1.04219e-226	2.42232	685.293	1660	0.0363609	0.0880777	267	0.00430671	1	0.208125	1.72365	15.6645	27	320	0.0297357	0.084375	rs1010679,rs1040566,rs1042523,rs10425654,rs10460742,rs1049982,rs10521071,rs1062600,rs1062601,rs1062685,rs10883464,rs11032699,rs11032700,rs11076693,rs11089013,rs111347839,rs111412713,rs111464774,rs111670882,rs111727771,rs11190480,rs11190481,rs11190482,rs11190483,rs11190484,rs11190485,rs11190486,rs11190489,rs111919605,rs111987768,rs112068046,rs112069735,rs112130171,rs112288885,rs112350571,rs112617236,rs112637375,rs112726100,rs112844160,rs113141369,rs113144478,rs113179355,rs113385802,rs1138566,rs1138576,rs114092264,rs114252708,rs114253996,rs114605659,rs114792912,rs114865600,rs114920050,rs115052373,rs115062110,rs115403432,rs11548049,rs115489693,rs11552145,rs11552146,rs11556127,rs115592435,rs115891975,rs115952358,rs116085852,rs116212175,rs116254190,rs116294849,rs116340103,rs116504888,rs116511222,rs11652144,rs11657130,rs116661306,rs116674796,rs11670740,rs116802601,rs116807874,rs11701436,rs117026218,rs117079474,rs117228321,rs11746010,rs117576806,rs117612544,rs117795769,rs11789221,rs11792330,rs117947006,rs117972228,rs117982876,rs11812668,rs118167535,rs118183202,rs12241153,rs12245399,rs12247426,rs12253255,rs12264914,rs12272630,rs12348329,rs12514113,rs12571042,rs12571627,rs12625080,rs12974008,rs13164659,rs13164950,rs13306296,rs13334322,rs13345161,rs137890152,rs138020253,rs138153226,rs138176491,rs138307385,rs138423389,rs138491585,rs138527607,rs138656556,rs138665454,rs138675307,rs138705750,rs138743525,rs138746713,rs138816131,rs138872062,rs139023584,rs139081549,rs139089923,rs139207866,rs139290390,rs139355676,rs139444003,rs139493488,rs139498102,rs139595307,rs139749590,rs139902878,rs140338666,rs140463203,rs140540991,rs140552237,rs140560863,rs140715168,rs140740199,rs140807657,rs140839582,rs140844279,rs140946306,rs140946339,rs140966911,rs141022982,rs141094705,rs141185979,rs141651990,rs141680074,rs141929068,rs141964912,rs141965462,rs141989795,rs141994354,rs142069473,rs142087242,rs142148973,rs142151191,rs142153903,rs142170279,rs142203323,rs142218340,rs142278697,rs142626573,rs142891698,rs142963653,rs143109118,rs143132605,rs143217973,rs143221027,rs143339170,rs143382239,rs143410292,rs143437024,rs143554743,rs143559198,rs143589885,rs143724011,rs143835028,rs143933800,rs144136890,rs144203536,rs144212607,rs144233982,rs144331268,rs144490795,rs144847656,rs144880471,rs144907840,rs144944011,rs145126570,rs145172768,rs145580276,rs145707933,rs145790310,rs145837452,rs146155064,rs146291023,rs146325703,rs146340496,rs146484491,rs146501880,rs146560598,rs146570897,rs146625534,rs146683426,rs146852513,rs146918643,rs146967790,rs146969608,rs147024147,rs147033184,rs147110278,rs147220563,rs147232054,rs147271066,rs147494298,rs147509697,rs147555276,rs147603949,rs147635717,rs147652088,rs147876533,rs147898135,rs147980405,rs148134765,rs148165198,rs148166901,rs148306367,rs148316393,rs148460210,rs148568269,rs148578384,rs148605142,rs148713157,rs148718589,rs148722004,rs148846509,rs148856029,rs148934646,rs148977167,rs149115370,rs149135497,rs149169513,rs149295644,rs149314201,rs149339398,rs149384214,rs149693250,rs149709732,rs149770201,rs149864767,rs149925423,rs149965532,rs150109401,rs150148256,rs150183551,rs150209566,rs1502593,rs150416868,rs150560473,rs150636736,rs150670625,rs150671208,rs150727912,rs150790448,rs150928523,rs150974061,rs151154847,rs151196402,rs151319764,rs152310,rs1658939,rs1711648,rs1711650,rs1711651,rs17242367,rs17242374,rs17242388,rs17242759,rs17242787,rs17242801,rs17242808,rs17242822,rs17242829,rs17242836,rs17248748,rs17249120,rs17249127,rs17249169,rs17249176,rs17249190,rs17249197,rs1759403,rs1759404,rs1762434,rs1762435,rs17847716,rs17881231,rs17883367,rs17884666,rs180729422,rs180735339,rs180753643,rs180902386,rs180925906,rs180926312,rs181187516,rs181219371,rs181249666,rs181269441,rs181376092,rs181403568,rs181459395,rs181499924,rs181556711,rs181610726,rs181758857,rs181841813,rs181872273,rs181961389,rs181972956,rs181981392,rs181986215,rs182108097,rs182296860,rs182340976,rs182354564,rs182388433,rs182389895,rs182639075,rs182716733,rs182766085,rs182796727,rs182889359,rs182895479,rs182934572,rs182981511,rs183022722,rs183036834,rs183047348,rs183060975,rs183093195,rs183155337,rs183196789,rs183225150,rs183303334,rs183323217,rs183365378,rs183495331,rs183506625,rs183562674,rs183886414,rs183947197,rs183963860,rs184075569,rs184077796,rs184086519,rs184137704,rs184138086,rs184187598,rs184313270,rs184382817,rs184707506,rs184835153,rs184840784,rs184861137,rs184895700,rs185154701,rs185591497,rs185638029,rs185765232,rs185787478,rs185790062,rs185808758,rs185923965,rs186040457,rs186265293,rs186275793,rs186375632,rs186379046,rs186383830,rs186494296,rs186594494,rs186609288,rs186703681,rs186812606,rs186896770,rs186942019,rs187041196,rs187053210,rs187099071,rs187307200,rs187324131,rs187503178,rs187575781,rs187687806,rs187699275,rs187706200,rs187731105,rs187755768,rs188002102,rs188104635,rs188120120,rs188133855,rs188172253,rs188228713,rs188272739,rs188288198,rs188532784,rs188550680,rs188610986,rs188657910,rs188688701,rs188845125,rs188860551,rs188876339,rs188883245,rs1889018,rs188989075,rs189039495,rs189078888,rs189213729,rs189317468,rs189363656,rs189409006,rs189475969,rs189509421,rs189629532,rs189662503,rs189692922,rs189733698,rs189851297,rs189867981,rs189930186,rs189934077,rs190087129,rs190137021,rs190204038,rs190210398,rs190224496,rs190238387,rs190593380,rs190725813,rs190726429,rs190842111,rs190860553,rs190863378,rs190999179,rs191003914,rs191017586,rs191064110,rs191083144,rs191108939,rs191151621,rs191395992,rs191584417,rs191760025,rs191801874,rs191827394,rs191876301,rs191971289,rs192082203,rs192147076,rs192226264,rs192250857,rs192274878,rs192675694,rs192686562,rs192707790,rs192743275,rs192744632,rs192748155,rs192913654,rs192926623,rs193111083,rs193132256,rs193192983,rs193777,rs199555020,rs199564014,rs199648362,rs199866011,rs199888300,rs200034646,rs200050361,rs200119109,rs200176428,rs200497654,rs200503958,rs200505994,rs200575896,rs200596108,rs200606332,rs200640204,rs200730776,rs200745451,rs200852330,rs200957143,rs200972237,rs201016593,rs201095409,rs201114964,rs201186470,rs201469307,rs201721705,rs201796599,rs201891731,rs201972484,rs202031808,rs202069130,rs2070755,rs2097461,rs2234970,rs2257015,rs2282117,rs2297291,rs2659185,rs27830,rs27831,rs28359541,rs28359542,rs28359544,rs28359546,rs28359547,rs28359550,rs2904798,rs2904799,rs3071,rs33932899,rs33977706,rs34279654,rs34703525,rs34718924,rs34842534,rs34927167,rs35307910,rs35407301,rs35780371,rs35873774,rs35961175,rs36037670,rs36131062,rs36218923,rs367584996,rs367608695,rs367963852,rs368306401,rs368365507,rs368535169,rs368786896,rs368793012,rs368959869,rs369207120,rs369322871,rs369427214,rs369597127,rs369740890,rs370088659,rs370150698,rs370436004,rs370748483,rs370938055,rs371008938,rs371015721,rs371063254,rs371187534,rs371685387,rs371829703,rs371840475,rs372075166,rs372230663,rs372514958,rs372574248,rs372760019,rs372825301,rs372994982,rs373006229,rs373227975,rs373346259,rs373445429,rs373527324,rs373539600,rs373781019,rs374148899,rs374459494,rs374530893,rs374831122,rs375052955,rs375060550,rs3750714,rs375096065,rs375480781,rs375752583,rs375814927,rs375930474,rs376016469,rs376036698,rs376108959,rs376305234,rs376399660,rs376434819,rs376861434,rs377377432,rs377491021,rs377627387,rs377758681,rs3793765,rs3793766,rs3793767,rs3793768,rs3793769,rs3793770,rs3795120,rs3829160,rs3870747,rs3925947,rs41276805,rs41355,rs4253437,rs4253438,rs4253443,rs4253444,rs4253445,rs4253446,rs4253447,rs4253449,rs4445550,rs45442102,rs45570643,rs45603039,rs45627133,rs4751086,rs4755372,rs4755373,rs4780355,rs515130,rs522951,rs527444348,rs527457996,rs527483042,rs527509830,rs527511971,rs527528520,rs527529698,rs527530518,rs527564006,rs527724373,rs527733577,rs527902986,rs527973746,rs528077810,rs528113996,rs528135098,rs528175547,rs528211192,rs528298221,rs528302155,rs528442226,rs528501044,rs528511661,rs528728022,rs528808592,rs529035955,rs529040006,rs529047899,rs529110044,rs529160340,rs529179600,rs529203160,rs529238944,rs529251453,rs529284324,rs529343344,rs529560359,rs529687966,rs529880218,rs529880822,rs529896945,rs529940181,rs529956203,rs530118393,rs530246317,rs530309073,rs530318591,rs530323152,rs530329385,rs530331412,rs530335287,rs530370831,rs530414356,rs530463550,rs530498021,rs530558966,rs530598389,rs530603163,rs530617959,rs530695277,rs530839570,rs531014284,rs531022186,rs531149272,rs531160095,rs531215802,rs531359176,rs531404250,rs531456363,rs531550435,rs531623598,rs531647368,rs531677075,rs531706798,rs531734958,rs531805022,rs531815566,rs531948877,rs531984921,rs531997467,rs531998947,rs532201106,rs532277110,rs532317722,rs532321156,rs532454231,rs532493437,rs532502806,rs532572111,rs532606010,rs532787577,rs532816791,rs532835330,rs532918942,rs532921111,rs532944636,rs532953647,rs533095948,rs533158470,rs533176320,rs533452162,rs533475139,rs533523828,rs533552152,rs533591849,rs533636274,rs533782479,rs533847381,rs533897541,rs533923579,rs533991319,rs534053039,rs534057633,rs534078339,rs534104433,rs534144992,rs534191463,rs534194948,rs534204993,rs534225796,rs534231251,rs534264860,rs534272082,rs534396327,rs534432681,rs534507558,rs534532583,rs534805452,rs534818681,rs534844361,rs534865175,rs534934140,rs535057743,rs535091618,rs535103718,rs535125055,rs535139716,rs535165175,rs535216810,rs535295272,rs535296124,rs535303186,rs535359143,rs535392510,rs535426010,rs535476199,rs535547379,rs535632268,rs535687729,rs535722356,rs535751606,rs535876665,rs535878567,rs535931014,rs535977348,rs536056934,rs536099247,rs536120506,rs536178673,rs536212464,rs536230636,rs536287638,rs536359638,rs536361162,rs536446124,rs536476938,rs536553018,rs536763637,rs536856115,rs536863536,rs536917886,rs536935463,rs536937839,rs536970275,rs536974223,rs537239974,rs537254274,rs537256850,rs537269668,rs537289172,rs537293194,rs537379670,rs537427927,rs537461143,rs537465772,rs537628761,rs537726145,rs537755802,rs537778878,rs537825169,rs537829044,rs537844204,rs537911204,rs537986542,rs537999563,rs538136208,rs538194077,rs538199432,rs538218277,rs538233443,rs538300761,rs538319746,rs538341574,rs538353325,rs538539048,rs538682330,rs538745327,rs538748616,rs538793867,rs538829548,rs539006752,rs539051683,rs539053575,rs539091574,rs539123984,rs539143001,rs539259685,rs539270535,rs539278597,rs539372252,rs539424818,rs539428148,rs539443697,rs539448422,rs539544275,rs539587743,rs539652658,rs539679744,rs539729973,rs539764814,rs539851689,rs539976120,rs540093615,rs540216798,rs540272726,rs540340269,rs540363886,rs540398238,rs540407206,rs540446788,rs540468825,rs540501997,rs540786662,rs540883621,rs540946753,rs540976394,rs541050239,rs541062405,rs541232822,rs541236140,rs541260621,rs541412243,rs541619640,rs541650093,rs541671229,rs541687736,rs541782607,rs541828217,rs541865044,rs542073039,rs542107009,rs542121403,rs542182426,rs542196124,rs542233326,rs542307173,rs542343128,rs542346119,rs542367071,rs542411116,rs542454555,rs542650867,rs542711446,rs542817534,rs542848301,rs542878563,rs542915673,rs543039825,rs543066849,rs543118377,rs543134252,rs543190990,rs543389798,rs543437865,rs543527724,rs543537415,rs543675522,rs543709443,rs543723520,rs543735259,rs543762144,rs543780243,rs543824121,rs543835888,rs543916443,rs543934970,rs544002540,rs544063249,rs544132599,rs544177195,rs544264366,rs544281233,rs544292351,rs544336109,rs544401362,rs544453901,rs544482678,rs544500157,rs544531295,rs544561392,rs544849444,rs544878679,rs544886226,rs544930182,rs545041782,rs545084160,rs545148266,rs545168057,rs545213101,rs545304764,rs545378448,rs545387972,rs545432360,rs545486342,rs545723839,rs545758751,rs545773547,rs545818253,rs545867614,rs545934397,rs545936545,rs545980923,rs546077104,rs546105627,rs546153006,rs546180668,rs546357376,rs546419674,rs546452275,rs546506103,rs546539244,rs546639142,rs546712838,rs547017467,rs547057282,rs547059564,rs547130558,rs547138153,rs547267930,rs547316180,rs547322689,rs547542274,rs547548110,rs547565374,rs547777848,rs547816038,rs547922065,rs547924276,rs547963263,rs548026076,rs548093881,rs548124216,rs548210173,rs548339419,rs548354031,rs548386473,rs548422382,rs548504277,rs548626502,rs548723317,rs548730046,rs548789443,rs548843510,rs548886515,rs548928276,rs548991262,rs549014431,rs549103836,rs549174926,rs549232722,rs549334272,rs549336338,rs549722062,rs549761977,rs549782608,rs549833618,rs549866450,rs549986971,rs549995837,rs550048547,rs550096447,rs550140568,rs550193740,rs550205524,rs550206550,rs550349773,rs550361022,rs550378853,rs550421724,rs550431279,rs550470671,rs550549388,rs550621183,rs550625158,rs550901534,rs550943356,rs551057913,rs551092922,rs551097827,rs551118005,rs551118923,rs551177302,rs551193564,rs551336876,rs551383584,rs551472063,rs551525705,rs551538151,rs551591378,rs551631223,rs551689895,rs551795459,rs551838347,rs551956699,rs551986838,rs552130508,rs552170618,rs552203393,rs552231656,rs552288877,rs552344146,rs552357855,rs552359572,rs552385307,rs552478648,rs552684548,rs552720624,rs552744648,rs552766816,rs552772509,rs552804625,rs552854993,rs552857312,rs552876182,rs552957426,rs552986618,rs553095457,rs553113553,rs553132578,rs553342012,rs553346965,rs553397712,rs553462900,rs553495919,rs553504423,rs553539173,rs553553541,rs553555211,rs553656051,rs553666032,rs553714993,rs553717493,rs553886422,rs553889780,rs553998819,rs554053933,rs554120561,rs554155669,rs554199251,rs554205719,rs554214261,rs554230320,rs554261672,rs554291438,rs554360283,rs554376958,rs554439270,rs554465478,rs554519826,rs554530885,rs554758347,rs554785315,rs554829061,rs554852774,rs554872752,rs554915117,rs554925551,rs554931392,rs554957841,rs554984023,rs555047093,rs555105121,rs555108318,rs555148483,rs555208841,rs555265045,rs555277052,rs555303224,rs555319462,rs555393103,rs555404135,rs555462136,rs555462663,rs555495396,rs555564111,rs555605317,rs555655385,rs555657538,rs555658928,rs555675880,rs555718150,rs555764685,rs555800142,rs555872082,rs556006826,rs556029495,rs556056935,rs556112350,rs556156942,rs556207373,rs556237027,rs556283681,rs556310549,rs556494931,rs556666951,rs556691960,rs556707512,rs556711560,rs556733477,rs556735470,rs556756303,rs556805840,rs556838031,rs556859485,rs556895435,rs556916757,rs557048820,rs557094898,rs557268670,rs557303274,rs557324016,rs557375639,rs557393659,rs557510313,rs557568761,rs557617712,rs557642611,rs557669006,rs557711962,rs557810431,rs55783555,rs557848790,rs557867804,rs557933294,rs557973663,rs558040027,rs558078594,rs558080886,rs558098582,rs558124498,rs558274961,rs558278204,rs558316619,rs558364112,rs558598949,rs558731216,rs558739933,rs558779284,rs558812733,rs558854308,rs558908306,rs559103560,rs559198252,rs559250296,rs559328718,rs559359572,rs559360155,rs559510632,rs559628650,rs559790864,rs559912069,rs560007543,rs560079133,rs560101331,rs560114799,rs560189518,rs560191304,rs560219608,rs560249271,rs560277773,rs560394636,rs560405513,rs560556406,rs560647512,rs560676619,rs560799127,rs560828472,rs560898269,rs560912738,rs560968694,rs561055767,rs561097691,rs561104906,rs561116425,rs561181438,rs561197771,rs561204669,rs561252813,rs561290230,rs561342837,rs561442757,rs561545619,rs561722163,rs561758093,rs561849581,rs561945340,rs561945380,rs562170481,rs562257713,rs562261716,rs562299613,rs562341986,rs562408944,rs562436220,rs562446410,rs562449823,rs562481291,rs562505680,rs562586138,rs562608064,rs562677129,rs562764609,rs562794512,rs562807470,rs562841092,rs562965958,rs563117197,rs563133815,rs563170750,rs563173240,rs563211595,rs563228430,rs563282363,rs563322169,rs563412156,rs563429250,rs563452067,rs563551814,rs563651666,rs563940088,rs563958009,rs563977504,rs564227285,rs564227708,rs564232452,rs564308680,rs564367069,rs564379519,rs564457402,rs564458480,rs564532030,rs564614757,rs564653928,rs564667432,rs564874619,rs565023404,rs565059558,rs565098226,rs565163046,rs565220434,rs565381262,rs565415874,rs565501342,rs565675103,rs565709721,rs565830208,rs565932902,rs565959180,rs566117253,rs566239280,rs566255213,rs566262480,rs566318638,rs566401315,rs566443899,rs566528480,rs566531018,rs566567625,rs566680688,rs566737738,rs566750303,rs566823721,rs566826555,rs566867695,rs567174354,rs567180586,rs567196031,rs567238977,rs567262737,rs567281962,rs567365504,rs567399421,rs567429579,rs567549010,rs567587217,rs567592154,rs567611592,rs567620272,rs567634702,rs567694195,rs567718800,rs567918532,rs567959489,rs568068997,rs568070581,rs568106693,rs568148902,rs568318739,rs568420700,rs568477038,rs568497535,rs568594714,rs568674994,rs568744518,rs568766290,rs568784134,rs568786251,rs568803123,rs568950381,rs568976747,rs569013512,rs569111758,rs569141461,rs569207886,rs569208250,rs569224392,rs569285477,rs569304721,rs569391405,rs569392567,rs569443735,rs569448426,rs569478025,rs569530119,rs569565535,rs569592176,rs569592997,rs569650829,rs569679651,rs569700533,rs569737243,rs569748533,rs570133279,rs570141771,rs570216761,rs570238443,rs570257842,rs570283628,rs570346917,rs570382690,rs570444967,rs570460195,rs570469955,rs570587267,rs570589103,rs570601715,rs570651837,rs570687900,rs570710332,rs570711728,rs570891875,rs570924786,rs570961797,rs570987415,rs570992649,rs571033578,rs571122010,rs571187476,rs571224061,rs571335056,rs571348447,rs571416916,rs571425275,rs571471199,rs571504234,rs571507075,rs571524650,rs571682378,rs571711951,rs571747282,rs571799916,rs571905030,rs571949922,rs571969675,rs571977218,rs572029560,rs572157814,rs572277806,rs572289479,rs572302733,rs572401280,rs572441351,rs572467576,rs572542620,rs572545881,rs572726886,rs572768150,rs572792545,rs572828363,rs572838583,rs572935699,rs572948750,rs572979327,rs573021244,rs573062508,rs573107443,rs573117811,rs573470992,rs573525746,rs573600458,rs573653949,rs573704183,rs573796569,rs573835979,rs573844148,rs573864037,rs573885982,rs573974795,rs574060574,rs574120183,rs574185943,rs574187422,rs574257791,rs574263349,rs574265290,rs574298114,rs574310132,rs574360054,rs574375056,rs574417003,rs574576039,rs574658023,rs574732256,rs574771002,rs574804255,rs574832221,rs574843165,rs574854982,rs574858639,rs574920976,rs574967637,rs574979973,rs575034166,rs575045336,rs575199723,rs575209439,rs575271908,rs575281826,rs575294188,rs575306291,rs575350866,rs575360961,rs575426451,rs575427605,rs575452896,rs575660755,rs575708687,rs575715458,rs575763346,rs575814224,rs575886163,rs575970085,rs576008526,rs576024092,rs576100576,rs576150970,rs576173622,rs576239673,rs576478274,rs576487426,rs576518686,rs576530433,rs576535110,rs576776406,rs576873822,rs577012224,rs577119707,rs577440053,rs577503873,rs577504882,rs577542433,rs577589215,rs577643444,rs577708677,rs577914520,rs577936206,rs577988304,rs578036273,rs578072316,rs578169309,rs578234059,rs578239402,rs578247280,rs59019513,rs599189,rs6020349,rs6020352,rs6025629,rs6025645,rs6085343,rs60991247,rs61334002,rs61733935,rs61760966,rs61854314,rs62023594,rs631315,rs639060,rs640773,rs6511721,rs681278,rs682217,rs7067963,rs7069696,rs707555,rs7126610,rs71548673,rs7187133,rs7188120,rs7199887,rs72549215,rs72550812,rs72550813,rs72550814,rs7256073,rs7256866,rs7265464,rs72771865,rs72811418,rs73015030,rs73297865,rs73504174,rs73504569,rs73600874,rs73804579,rs73806616,rs73806617,rs73806634,rs73896711,rs74007618,rs74162156,rs74456246,rs74489414,rs74516607,rs74741032,rs75028183,rs75096421,rs75308972,rs75394763,rs75550392,rs75972991,rs76046281,rs76058149,rs76106226,rs76222089,rs76256157,rs76280543,rs76306638,rs76423354,rs76428688,rs76496687,rs76496923,rs76844794,rs76987683,rs77027762,rs77191931,rs77238163,rs77391284,rs77607569,rs77647264,rs77676684,rs77831205,rs77941406,rs78216507,rs78281564,rs78633789,rs7893456,rs7895764,rs7904902,rs7908994,rs7934862,rs7943316,rs79821354,rs80005757,rs80053580,rs80108247,rs80197000,rs8102912,rs8104549,rs8104576,rs8110695,rs8177819,rs8177822,rs8177824,rs8177825,rs818707,rs818708,rs8192708,rs877954,rs914228,rs9299870,rs9299871,rs9474492,rs9902941,rs9980386	ABCA1,AKR1C1,AKR1C2,AKR1C3,ALAD,CAT,CEBPB,COL18A1,CPEB4,CRLS1,CYBA,DGAT2,DHODH,GCLC,GLDC,HAMP,LDLR,MGMT,PCK1,PEMT,RXRA,SERPINF1,SOCS1,SREBF1,TMBIM6,WNT8B,XBP1
GO Biological Process	GO:0051707	response to other organism	173	6.53856e-228	8.4367e-224	4.87671e-226	2.09127	1063.47	2224	0.0564263	0.118003	688	0.0370609	1	0.695054	1.2983	37.7415	49	771	0.0539648	0.0635538	rs10022384,rs10087898,rs10089445,rs10089572,rs10091522,rs10092037,rs10092352,rs10092462,rs10094698,rs10102276,rs10102977,rs10103096,rs10109592,rs10132601,rs1029489,rs1040566,rs1042523,rs1050450,rs1050614,rs10521071,rs1062600,rs1062601,rs1062685,rs10856844,rs11039149,rs11118835,rs11135695,rs11135703,rs111379046,rs111382262,rs111451327,rs111464774,rs111629241,rs111771822,rs111783852,rs111812549,rs111838595,rs111849864,rs111919605,rs112126063,rs112130171,rs112441185,rs112484283,rs112511144,rs112535632,rs112539016,rs112573943,rs112589415,rs112617236,rs112665253,rs112844160,rs112914216,rs112949028,rs112973554,rs112982877,rs113014217,rs113207440,rs113347415,rs113354556,rs113406807,rs113513517,rs113538237,rs113641027,rs113656459,rs1136853,rs113728774,rs113863667,rs114251219,rs114280518,rs114303052,rs114453772,rs114502888,rs114505430,rs114611744,rs114613908,rs114637773,rs114644614,rs114647871,rs114706919,rs114736929,rs114849540,rs114894364,rs115014908,rs115069531,rs115097215,rs115161785,rs115206151,rs115209292,rs115283295,rs115287420,rs115483312,rs115492987,rs11552145,rs11552146,rs115545359,rs11556127,rs115570625,rs115697189,rs115883480,rs115939621,rs115966910,rs115975962,rs116024899,rs116182834,rs116190318,rs116237840,rs116367616,rs116399258,rs116400628,rs116416290,rs116440410,rs116461058,rs116501576,rs116542012,rs116617203,rs116740700,rs116802601,rs116982004,rs117035666,rs117079474,rs117228321,rs117371404,rs117421257,rs117541219,rs117612544,rs11774948,rs11784599,rs117858888,rs117862780,rs11789221,rs117895991,rs11792330,rs118073625,rs12252,rs12485285,rs12541939,rs12546944,rs12625080,rs1283,rs129128,rs13094089,rs13094143,rs13098737,rs13124794,rs13146459,rs13277396,rs13403275,rs13416271,rs13429572,rs1377382,rs137865097,rs137896933,rs137983771,rs138075939,rs138143771,rs138153226,rs138153600,rs138176491,rs138405257,rs138651896,rs138656556,rs138696433,rs138705750,rs138726448,rs139023584,rs139064478,rs139151046,rs139208407,rs139355676,rs139480088,rs139504026,rs139541094,rs139552723,rs139571826,rs139636284,rs139636307,rs139729391,rs139789266,rs139902878,rs139921723,rs139946171,rs140032232,rs140192396,rs140329789,rs140560863,rs140575752,rs140586951,rs140654976,rs140725168,rs140740199,rs140743490,rs140801189,rs140807657,rs140946306,rs140946339,rs140973411,rs140985121,rs141074846,rs141098349,rs141103997,rs141131557,rs141213132,rs141262791,rs141387934,rs141485393,rs141527083,rs141543758,rs141552307,rs141592683,rs141749213,rs141810097,rs141812117,rs141839840,rs141965462,rs142069460,rs142203323,rs142278697,rs142285088,rs142407181,rs142640316,rs142739244,rs142888844,rs142891698,rs142893867,rs143216854,rs143240777,rs143375337,rs143404504,rs143405410,rs143410292,rs143455897,rs143546644,rs143559198,rs143589885,rs143640090,rs143673313,rs143851438,rs143874608,rs143991540,rs144041695,rs144094795,rs144203536,rs144312749,rs144525693,rs144591367,rs144616669,rs144640973,rs144784930,rs144842276,rs144853747,rs144907840,rs144960710,rs144977155,rs144990903,rs144996711,rs145037785,rs145073939,rs145088954,rs145138539,rs145209318,rs145220929,rs145232264,rs145277485,rs145391201,rs145415460,rs145422999,rs145423587,rs145434058,rs145462121,rs145475301,rs145580276,rs145583426,rs145816222,rs145910192,rs145937016,rs146244804,rs146258635,rs146277165,rs146304161,rs146465471,rs146489161,rs146514193,rs146560598,rs146788817,rs146816871,rs146975164,rs147058563,rs147148082,rs147220563,rs147258819,rs147268473,rs147326331,rs147370471,rs147388758,rs147555276,rs147564429,rs147818096,rs147867375,rs147892016,rs147975687,rs147980405,rs148048095,rs148165198,rs148276441,rs148298852,rs148299432,rs148364857,rs148374267,rs148491712,rs148492805,rs148647595,rs148722004,rs148767167,rs148803791,rs148846509,rs148934646,rs148994766,rs148996330,rs149023986,rs149045481,rs149068778,rs149135497,rs149162682,rs149195384,rs149222438,rs149314201,rs149384214,rs149488464,rs149690021,rs149705964,rs149709283,rs149741387,rs149770201,rs149925423,rs149937337,rs150020522,rs150042359,rs150063615,rs150089361,rs150183551,rs150237984,rs150308899,rs150390821,rs150424725,rs150506847,rs150552076,rs150557673,rs150559046,rs150560473,rs150636736,rs150692808,rs150722037,rs150762508,rs150769190,rs150786326,rs150821336,rs150888928,rs150901538,rs150919044,rs150928523,rs151059716,rs151319764,rs1634959,rs16845222,rs1698105,rs16995354,rs17166297,rs17466684,rs17510603,rs1753589,rs17624157,rs17803780,rs17847716,rs180684337,rs180703491,rs180798973,rs180805788,rs180857741,rs180913370,rs180917047,rs181064140,rs181094941,rs181097750,rs181117043,rs181155881,rs181163376,rs181171981,rs181187516,rs181244372,rs181337265,rs181376092,rs181405424,rs181435406,rs181517264,rs181541282,rs181548453,rs181556711,rs181586071,rs181648212,rs181661978,rs181737114,rs181755199,rs181776906,rs181817846,rs181862199,rs181981392,rs181986215,rs182125737,rs182167836,rs182199855,rs182315066,rs182332087,rs182389895,rs182476714,rs182488173,rs182537907,rs182546116,rs182594653,rs182635589,rs182646208,rs182652065,rs182766085,rs182772757,rs182855924,rs182895479,rs182934572,rs182944990,rs182949449,rs183022722,rs183036834,rs183041624,rs183082179,rs183107871,rs183124357,rs183280020,rs183312988,rs183327679,rs183495331,rs183594759,rs183602558,rs183638785,rs183753436,rs183765443,rs183886414,rs183947197,rs184053181,rs184075569,rs184077796,rs184086519,rs184106894,rs184137704,rs184219349,rs184313270,rs184334448,rs184377901,rs184629302,rs184720308,rs184750939,rs184828106,rs184861370,rs184907626,rs184988860,rs185009942,rs185122323,rs185154701,rs185187252,rs185248011,rs185265915,rs185273477,rs185293819,rs185332977,rs185433401,rs185445296,rs185502431,rs185591596,rs185624233,rs185737777,rs185756438,rs185787478,rs185895128,rs185923965,rs185971618,rs186036473,rs186040457,rs186060299,rs186121079,rs186142869,rs186216840,rs186389444,rs186390591,rs186413914,rs186501132,rs186594494,rs186648789,rs186802072,rs186810817,rs186812606,rs186846173,rs186858857,rs186909199,rs186942485,rs187060592,rs187119227,rs187120312,rs187244735,rs187307200,rs187410471,rs187417080,rs187443425,rs187451972,rs187492239,rs187503178,rs187575781,rs187609133,rs187687806,rs187714137,rs187759965,rs187880317,rs187917711,rs187966542,rs188040859,rs188057135,rs188109331,rs188198620,rs188313920,rs188342569,rs188467714,rs188503981,rs188517794,rs188527045,rs188585179,rs188610986,rs188679307,rs188770824,rs188845125,rs188857646,rs188860551,rs188876339,rs188883245,rs189095813,rs189115975,rs189125951,rs189145652,rs189263227,rs189314147,rs189338114,rs189509421,rs189510377,rs189579723,rs189620547,rs189641323,rs189652003,rs189683234,rs189696304,rs189757025,rs189797567,rs189828196,rs189851297,rs189865402,rs189867981,rs189930186,rs189938805,rs190005411,rs190120764,rs190137021,rs190142362,rs190150443,rs190170621,rs190210398,rs190314428,rs190383785,rs190416473,rs190432242,rs190580697,rs190633097,rs190738565,rs190777069,rs190784462,rs190796292,rs190825835,rs190860553,rs190863378,rs190865268,rs190947028,rs191013951,rs191044751,rs191108939,rs191155552,rs191258788,rs191259545,rs191325313,rs191356469,rs191395992,rs191413082,rs191478886,rs191547339,rs191629881,rs191634579,rs191668039,rs191851622,rs191917456,rs191947690,rs191971289,rs192011917,rs192055037,rs192226264,rs192270795,rs192274878,rs192291271,rs192342571,rs192374431,rs192413106,rs192500358,rs192538261,rs192686562,rs192707790,rs192758843,rs192763842,rs192805043,rs192820122,rs192821791,rs193054991,rs193060258,rs193111083,rs193119074,rs193173086,rs193192983,rs198811,rs198812,rs198813,rs198814,rs198817,rs199555020,rs199559662,rs199564014,rs199591033,rs199695896,rs199740383,rs199785585,rs200050361,rs200093616,rs200121703,rs200241998,rs200285853,rs200463255,rs200463892,rs200464773,rs200469002,rs200572774,rs200596108,rs200606332,rs200640204,rs200725534,rs200745451,rs200917287,rs200999462,rs201039443,rs201059299,rs201186470,rs201258279,rs201263262,rs201323021,rs201394212,rs201421889,rs201446154,rs201469307,rs201494744,rs201548983,rs201551201,rs201623901,rs201709949,rs201745454,rs201761204,rs201796599,rs201856559,rs201871349,rs201972484,rs201981603,rs202031808,rs202081077,rs2070755,rs2070926,rs2086050,rs2097461,rs2132845,rs2229660,rs2235109,rs2235110,rs2385114,rs2466183,rs2472564,rs2602238,rs2646047,rs2707210,rs2707211,rs28359541,rs28359542,rs28359544,rs28359546,rs28359547,rs28359550,rs28365992,rs28378540,rs28409420,rs28458175,rs2850015,rs28541694,rs28657014,rs28917471,rs289741,rs295264,rs2965129,rs2965170,rs2980874,rs2980877,rs316327,rs316329,rs3201475,rs34001704,rs34067062,rs34251104,rs34319839,rs34320415,rs34333628,rs34414569,rs34481144,rs34673120,rs34783570,rs34842534,rs35151850,rs35276045,rs35386451,rs35600243,rs35639864,rs35696683,rs35815255,rs35873774,rs35902160,rs35928970,rs36032820,rs367781313,rs367920750,rs367947977,rs367989790,rs367993012,rs368037675,rs368103008,rs368481665,rs368680552,rs368743866,rs368786896,rs368913654,rs369029186,rs369111479,rs369171503,rs369207120,rs369272886,rs369322871,rs369602029,rs369950357,rs369969567,rs369997612,rs370088659,rs370357197,rs370436004,rs370636792,rs370748483,rs370751349,rs370913949,rs371063254,rs371187534,rs371302681,rs371519463,rs371532881,rs371557794,rs371768910,rs371829703,rs371833666,rs372038420,rs372075166,rs372085216,rs372091208,rs372415096,rs372541986,rs372992424,rs373006229,rs3731567,rs3733027,rs373445429,rs373556615,rs373781019,rs374041457,rs374427793,rs374449377,rs374652185,rs374707015,rs3749515,rs375004574,rs375060550,rs375099119,rs375314392,rs375699987,rs375814927,rs376110794,rs376167602,rs376282394,rs376353297,rs376421236,rs376695875,rs376787846,rs376949387,rs377153358,rs377240318,rs377345272,rs377377432,rs377394231,rs377627387,rs377649330,rs3780473,rs3782727,rs3782728,rs3795120,rs3822044,rs3822760,rs41275184,rs41276805,rs41279563,rs41308114,rs41393248,rs41489647,rs4253437,rs4253438,rs4253443,rs4253444,rs4253445,rs4253446,rs4253447,rs4253449,rs4368860,rs4371014,rs4415070,rs4421363,rs45442102,rs45570643,rs45603039,rs45627133,rs4629495,rs4732729,rs4863628,rs4871594,rs4872047,rs4894416,rs4894543,rs527251554,rs527252271,rs527276883,rs527308627,rs527362125,rs527415801,rs527483503,rs527509830,rs527511971,rs527548411,rs527564006,rs527617371,rs527784388,rs527821306,rs527832387,rs527845714,rs527947956,rs527968504,rs527973619,rs527986169,rs527996987,rs528122666,rs528141470,rs528175547,rs528263310,rs528281307,rs528302155,rs528369339,rs528382273,rs528431203,rs528442226,rs528470275,rs528501044,rs528540783,rs528606516,rs528753124,rs528778395,rs528786152,rs528822831,rs528978875,rs529035955,rs529086737,rs529113980,rs529210814,rs529250403,rs529331418,rs529343344,rs529381971,rs529424172,rs529447494,rs529448296,rs529486404,rs529525641,rs529529546,rs529556497,rs529560359,rs529563930,rs529566528,rs529609104,rs529641120,rs529765229,rs529878401,rs529880218,rs529928312,rs529985830,rs530105402,rs530118393,rs530219316,rs530309073,rs530329385,rs530335287,rs530339003,rs530370831,rs530435752,rs530473504,rs530617959,rs530628181,rs530684895,rs530695277,rs530790235,rs530830293,rs530839570,rs530882539,rs530922425,rs531008783,rs531008945,rs531022566,rs531149272,rs531199268,rs531316522,rs531344427,rs531358106,rs531401756,rs531456363,rs531537940,rs531612789,rs531623598,rs531711260,rs531768294,rs531792473,rs531793500,rs531930375,rs531948877,rs531997467,rs531999672,rs532043706,rs532077566,rs532231089,rs532301512,rs532316713,rs532319623,rs532333546,rs532417749,rs532493437,rs532500282,rs532534136,rs532606010,rs532618261,rs532656144,rs532664932,rs532784083,rs532810332,rs532891778,rs532939073,rs532944636,rs533004587,rs533069095,rs533106129,rs533112744,rs533127924,rs533155974,rs533157157,rs533157442,rs533186778,rs533297705,rs533305799,rs533428694,rs533429949,rs533437360,rs533466649,rs533488048,rs533550568,rs533568549,rs533591849,rs533607667,rs533825962,rs533831689,rs533858243,rs533897541,rs533899236,rs533975548,rs534017772,rs534019197,rs534139496,rs534144992,rs534151833,rs534191463,rs534194948,rs534207755,rs534211044,rs534220393,rs534231251,rs534250876,rs534389344,rs534507558,rs534532205,rs534609193,rs534619776,rs534621845,rs534712892,rs534743063,rs534849131,rs535015148,rs535055846,rs535055866,rs535057743,rs535125055,rs535137518,rs535163672,rs535216810,rs535233308,rs535268313,rs535286908,rs535298376,rs535304918,rs535311379,rs535311557,rs535372513,rs535381095,rs535415121,rs535547379,rs535630106,rs535632268,rs535634169,rs535643155,rs535711901,rs535711938,rs535714027,rs535722356,rs535728417,rs535777684,rs535788640,rs535813899,rs535909236,rs535977348,rs536230636,rs536232094,rs536246776,rs536257929,rs536261265,rs536300461,rs536359638,rs536461141,rs536473008,rs536476938,rs536501947,rs536626568,rs536704001,rs536711121,rs536726305,rs536856115,rs536932586,rs536945075,rs537092390,rs537101291,rs537153481,rs537171312,rs537240702,rs537269668,rs537329160,rs537332816,rs537420394,rs537433325,rs537480060,rs537489066,rs537499132,rs537562744,rs537565014,rs537628761,rs537656004,rs537671576,rs537726145,rs537736635,rs537789056,rs537852910,rs537898742,rs537911204,rs537912629,rs537986542,rs538032942,rs538050958,rs538052975,rs538082616,rs538136208,rs538188454,rs538194077,rs538277374,rs538389556,rs538403479,rs538405738,rs538409652,rs538476188,rs538537069,rs538732624,rs538745327,rs538793867,rs538882785,rs538943725,rs539006752,rs539091574,rs539119927,rs539182004,rs539245243,rs539259126,rs539280978,rs539404240,rs539428148,rs539448422,rs539481786,rs539544275,rs539602780,rs539619588,rs539621605,rs539696637,rs539698295,rs539764814,rs539786610,rs539940910,rs539999307,rs540149572,rs540216798,rs540241950,rs540256118,rs540261151,rs540363886,rs540398238,rs540407206,rs540427984,rs540505941,rs540593036,rs540613919,rs540626806,rs540629852,rs540734187,rs540880410,rs541002194,rs541260457,rs541260621,rs541312376,rs541359831,rs541412243,rs541497609,rs541602880,rs541642249,rs541650321,rs541675514,rs541696877,rs541723204,rs541760200,rs541760352,rs541786502,rs541806337,rs541849101,rs541892527,rs542032686,rs542069305,rs542098294,rs542121403,rs542149820,rs542161589,rs542190277,rs542199076,rs542237290,rs542385032,rs542453735,rs542454555,rs542462611,rs542557816,rs542597592,rs542692080,rs542711446,rs542748287,rs542755585,rs542758401,rs542771614,rs542817534,rs542866614,rs543034154,rs543039825,rs543057408,rs543116935,rs543128058,rs543157739,rs543187102,rs543190990,rs543280194,rs543295002,rs543323603,rs543346133,rs543426796,rs543435380,rs543437865,rs543535129,rs543561939,rs543675522,rs543780243,rs543799512,rs543860376,rs543880409,rs543890080,rs543895505,rs543916443,rs543940858,rs543948651,rs544063249,rs544085291,rs544175370,rs544177195,rs544234139,rs544264366,rs544295256,rs544327390,rs544374966,rs544453901,rs544500157,rs544531295,rs544803546,rs544826572,rs544917292,rs544928114,rs544930182,rs544935316,rs544937112,rs545033873,rs545106839,rs545210762,rs545211652,rs545223423,rs545246867,rs545315989,rs545432360,rs545438211,rs545446573,rs545446683,rs545510654,rs545652083,rs545699177,rs545719193,rs545723839,rs545748691,rs545757976,rs545773547,rs545774977,rs545909852,rs545928738,rs545934397,rs546035109,rs546037992,rs546116108,rs546180668,rs546270084,rs546302446,rs546419674,rs546444916,rs546463095,rs546506103,rs546696846,rs546743101,rs546797465,rs546797801,rs546801013,rs546828461,rs546837488,rs546860691,rs546880136,rs546910332,rs546934615,rs546958858,rs546988400,rs547019814,rs547061343,rs547073019,rs547138153,rs547166453,rs547187175,rs547260495,rs547280314,rs547310960,rs547373538,rs547421045,rs547449284,rs547483344,rs547505947,rs547669239,rs547795523,rs547801411,rs547914610,rs547925776,rs547939646,rs548029338,rs548071635,rs548071730,rs548085105,rs548093881,rs548128671,rs548187001,rs548324221,rs548354031,rs548393759,rs548471757,rs548495823,rs548525676,rs548673039,rs548682380,rs548804027,rs548825994,rs548829138,rs548856795,rs548881262,rs548922665,rs548928276,rs549014431,rs549047013,rs549085871,rs549104733,rs549108456,rs549249555,rs549254652,rs549260881,rs549271844,rs549274388,rs549317803,rs549334272,rs549352731,rs549407142,rs549446342,rs549461057,rs549545829,rs549564422,rs549582348,rs549595251,rs549618870,rs549647960,rs549703773,rs549782608,rs549794499,rs549816093,rs549823952,rs549852610,rs549915664,rs549974864,rs550021357,rs550053688,rs550071205,rs550134874,rs550193740,rs550207746,rs550319912,rs550349773,rs550360725,rs550377461,rs550397716,rs550421724,rs550449651,rs550470769,rs550475260,rs550495622,rs550501733,rs550621183,rs550625158,rs550686037,rs550686572,rs550694862,rs550701314,rs550762441,rs550793664,rs550841268,rs550848284,rs550901534,rs550933826,rs550939046,rs551007315,rs551015896,rs551129632,rs551169814,rs551177191,rs551193564,rs551232680,rs551234527,rs551249832,rs551327980,rs551375108,rs551462153,rs551498495,rs551543319,rs551564406,rs551591378,rs551603517,rs551631223,rs551710003,rs551731866,rs551757651,rs551758646,rs551793293,rs551815665,rs551827844,rs551838347,rs551920721,rs551959163,rs551985434,rs551985594,rs551986838,rs552051585,rs552103421,rs552170618,rs552186616,rs552288877,rs552316844,rs552353811,rs552362887,rs552435715,rs552575846,rs552639170,rs552655812,rs552698868,rs552744648,rs552942569,rs553050358,rs553073973,rs553079065,rs553095457,rs553113553,rs553132578,rs553148750,rs553256694,rs553258392,rs553324390,rs553386789,rs553397712,rs553448130,rs553455595,rs553462900,rs553520900,rs553553541,rs553565261,rs553633300,rs553685666,rs553746657,rs553770416,rs553782453,rs553794866,rs553819431,rs553830756,rs553837363,rs553889780,rs553909544,rs553977649,rs553984064,rs553998819,rs554006574,rs554064381,rs554173248,rs554177849,rs554204494,rs554252092,rs554276081,rs554439270,rs554500277,rs554507692,rs554602164,rs554824427,rs554850837,rs554852774,rs554883477,rs554904500,rs554925551,rs554931392,rs554957841,rs554993527,rs555050263,rs555130995,rs555148483,rs555171642,rs555182137,rs555208841,rs555240009,rs555257417,rs555277052,rs555283941,rs555319462,rs555391529,rs555443236,rs555457656,rs555458159,rs555462663,rs555466330,rs555479988,rs555510260,rs555566501,rs555581225,rs555605317,rs555636879,rs555658928,rs555710482,rs555759953,rs555780353,rs555793104,rs555800142,rs555809125,rs555810150,rs555846140,rs555893521,rs555978932,rs556015155,rs556029236,rs556092636,rs556095537,rs556109289,rs556112350,rs556112485,rs556142327,rs556283681,rs556310549,rs556320958,rs55637010,rs556383951,rs556439878,rs556475135,rs556494931,rs556496135,rs556602920,rs556679968,rs556707512,rs556710566,rs556729256,rs556735470,rs556790846,rs556863192,rs556877096,rs556910142,rs556924596,rs557010451,rs557053111,rs55709232,rs557112260,rs557320673,rs557324310,rs55733026,rs557360958,rs557391442,rs557494364,rs557510313,rs557522949,rs557557897,rs557568761,rs557596319,rs557610101,rs557646920,rs55767930,rs557716939,rs557733633,rs557835436,rs557848790,rs557857663,rs557867804,rs557933556,rs557995105,rs557995976,rs558008494,rs55802840,rs558040027,rs558124498,rs558223963,rs558225638,rs558249698,rs558264241,rs558355062,rs558460737,rs558498064,rs558575724,rs558587861,rs558646568,rs558731216,rs558770279,rs558854308,rs558868145,rs558956291,rs558996180,rs559054361,rs559061368,rs559097118,rs559097598,rs559177434,rs559198252,rs559328718,rs559359572,rs559364254,rs559497981,rs559675407,rs559816811,rs559818054,rs559854479,rs559969393,rs560000910,rs56007245,rs560072952,rs560079133,rs560087522,rs560189518,rs560240230,rs560269319,rs560371726,rs56041723,rs560446736,rs560542954,rs56056430,rs560655083,rs560726905,rs560809063,rs560968694,rs560970561,rs561043580,rs561074097,rs561097691,rs561104906,rs561227824,rs561236333,rs561237246,rs561254528,rs561257500,rs561266538,rs561307032,rs561313412,rs561342837,rs561436726,rs561487922,rs561523600,rs561624593,rs561625939,rs561663895,rs561698173,rs561758662,rs561833683,rs561866132,rs561899295,rs562095508,rs562161291,rs562178115,rs562191777,rs562245874,rs562310873,rs562406294,rs562409846,rs562446410,rs562481291,rs562500765,rs562505680,rs562506354,rs562519989,rs562634217,rs562647199,rs562677129,rs562711207,rs562749207,rs562763905,rs562794512,rs562841092,rs562862907,rs562877894,rs562913114,rs562916625,rs563016557,rs563117197,rs563142665,rs563146293,rs563168935,rs563236990,rs563276811,rs563412156,rs563432916,rs563482007,rs563502848,rs563616831,rs563632537,rs563644772,rs563686976,rs563693357,rs563806363,rs563808987,rs563818763,rs563875312,rs563928625,rs564056851,rs564149425,rs564150204,rs564188413,rs564215135,rs564247483,rs564252351,rs564269110,rs564291336,rs564308680,rs564379519,rs564400975,rs564440761,rs564488349,rs564512123,rs564564312,rs564567770,rs564620754,rs564660046,rs564664505,rs564792486,rs564833873,rs564849711,rs564916527,rs565008284,rs565091058,rs565098226,rs565215008,rs565238635,rs565347662,rs565355873,rs565363433,rs565471054,rs565521095,rs565556214,rs565600149,rs565631109,rs565786010,rs565814572,rs565830208,rs565915002,rs565937055,rs565988609,rs566026998,rs566046484,rs566105055,rs566109217,rs566117891,rs566231561,rs566318638,rs566519933,rs566528480,rs566547396,rs566589925,rs566678104,rs566680688,rs566758820,rs566763233,rs566792921,rs566808434,rs566825289,rs566845134,rs566856586,rs566882111,rs566885250,rs566918866,rs566920416,rs566938653,rs566942900,rs566979281,rs566987467,rs567066649,rs567118058,rs567180586,rs567203838,rs567207331,rs567238977,rs567248419,rs567252592,rs567262737,rs567402251,rs567421550,rs567429579,rs567549010,rs567611592,rs567643791,rs567644173,rs56768317,rs567718800,rs567748899,rs567762551,rs567841653,rs567877205,rs567913371,rs567917798,rs567964753,rs567983598,rs567992189,rs567992827,rs568001330,rs568125261,rs568144628,rs568356714,rs568400485,rs568417418,rs568497535,rs568515824,rs568557602,rs568573218,rs568594714,rs568622936,rs568631333,rs568877375,rs568934011,rs568973673,rs568976747,rs568985833,rs569024676,rs569049515,rs569111758,rs569141461,rs569168786,rs569214587,rs569237792,rs569310629,rs569331357,rs569352694,rs569378682,rs569391405,rs569443735,rs569444595,rs569478025,rs569584798,rs569654790,rs569798087,rs569977443,rs569978722,rs570015170,rs570123084,rs570231238,rs570238443,rs570246046,rs570332811,rs570354905,rs570364803,rs570437321,rs570460195,rs570469955,rs570542764,rs570601715,rs570640714,rs570687900,rs570694865,rs570710819,rs570853915,rs570881074,rs570922327,rs570989819,rs571001987,rs571056857,rs571157525,rs571307419,rs571369884,rs571371674,rs571416916,rs571505172,rs571512784,rs571560665,rs571580756,rs571677703,rs571682378,rs571713053,rs571747282,rs571756499,rs571766727,rs571789662,rs571790974,rs571824831,rs571848524,rs571905030,rs571914549,rs571939837,rs571977218,rs571997178,rs572029560,rs572053967,rs572109677,rs572157814,rs572182798,rs572302733,rs572373628,rs572437956,rs572476068,rs572480412,rs572519171,rs572602893,rs572669827,rs572731070,rs572752923,rs572766008,rs572786790,rs572827108,rs572915342,rs572921958,rs572979327,rs572983948,rs573030765,rs573037274,rs573062508,rs573085914,rs573266367,rs573292147,rs573353026,rs57337715,rs573389121,rs573399621,rs573456585,rs573470992,rs573475399,rs573525746,rs573546990,rs573777686,rs573835979,rs573837772,rs573864037,rs573869638,rs573956300,rs573974795,rs573998375,rs574060574,rs574120183,rs574236280,rs574265290,rs574310132,rs574349620,rs574364886,rs574381439,rs574462352,rs574462817,rs574595632,rs574624511,rs574681537,rs574771002,rs574802060,rs574898174,rs574926866,rs574962934,rs575011600,rs575045336,rs575066994,rs575143816,rs575148499,rs575175409,rs575209439,rs575350866,rs575426451,rs575427575,rs575447095,rs575465936,rs575534282,rs575596755,rs575708687,rs575714494,rs575730059,rs575761688,rs575770143,rs575848085,rs575886163,rs575919125,rs575927987,rs575953536,rs576008526,rs576155114,rs576182056,rs576378485,rs576449228,rs576463796,rs576478274,rs576488861,rs576518686,rs576549360,rs576554200,rs576557603,rs576657215,rs576864679,rs576873822,rs576962945,rs576976567,rs577014972,rs577022019,rs577086171,rs577123131,rs577162365,rs577388047,rs577417363,rs577497247,rs577503616,rs577503873,rs577529493,rs577551844,rs577579561,rs577687875,rs577695227,rs577725532,rs577733071,rs577831053,rs577936206,rs577936615,rs577936992,rs577960889,rs577977485,rs577988304,rs578004562,rs578026679,rs578036273,rs578055575,rs578062013,rs578075709,rs578142680,rs578207044,rs578247280,rs57880964,rs58365448,rs58722757,rs587610091,rs587621342,rs587624614,rs587669986,rs587692624,rs587701023,rs587704177,rs587733437,rs5887,rs59007061,rs59520101,rs60027719,rs60173854,rs6020349,rs6020352,rs6025629,rs6025645,rs60458313,rs60991247,rs61334002,rs61736058,rs61736059,rs61752842,rs61760966,rs61761337,rs62189218,rs62189219,rs62260802,rs62465475,rs62501099,rs6446261,rs6476915,rs6488946,rs6557619,rs66624774,rs6724297,rs6763981,rs6776466,rs6779256,rs6790105,rs6793982,rs6825569,rs6991751,rs707555,rs708458,rs708459,rs7248877,rs72489102,rs72556559,rs72556560,rs7256866,rs72609905,rs72609906,rs72609907,rs72647326,rs72647330,rs72647335,rs72647336,rs72647338,rs72647339,rs72647343,rs73033121,rs73139409,rs73222561,rs73222564,rs73342896,rs73342898,rs73375262,rs73375263,rs73393403,rs73393405,rs73393406,rs73398511,rs73504174,rs73639230,rs73671020,rs73672974,rs73936955,rs73936957,rs74019890,rs74427876,rs74471859,rs74741032,rs74891879,rs74987318,rs75028183,rs75308972,rs75371822,rs75712988,rs75730512,rs75906358,rs75913833,rs75981550,rs75983643,rs76026410,rs7640303,rs76411849,rs76496687,rs765760,rs76604252,rs76685149,rs76687557,rs76699766,rs77184401,rs77231284,rs7723970,rs77437901,rs77528519,rs77676684,rs77711300,rs77826620,rs77899083,rs77947073,rs78002730,rs7812347,rs78152968,rs78171433,rs7827294,rs78281564,rs7833718,rs7838365,rs78455493,rs78518784,rs78533900,rs78538022,rs78608330,rs78649254,rs78790939,rs78918796,rs79108309,rs79219308,rs79381272,rs79390242,rs795592,rs7964517,rs79653511,rs79740253,rs7982,rs79867863,rs80057818,rs80108247,rs80140611,rs80192278,rs80197000,rs80242699,rs80243369,rs80247028,rs803221,rs803222,rs803223,rs809468,rs8103315,rs8177819,rs8177822,rs8177824,rs8177825,rs8179171,rs8179172,rs8179173,rs818707,rs818708,rs8192004,rs8192024,rs8192026,rs8192027,rs8192029,rs8192031,rs8192032,rs8192033,rs8192034,rs8192035,rs8192708,rs8674,rs873470,rs886452,rs896960,rs9331892,rs9331893,rs9331894,rs9331913,rs9331914,rs9331915,rs9331916,rs9331918,rs9331919,rs9331921,rs9331922,rs9331923,rs9331925,rs9331927,rs9819859,rs9826259,rs9837350,rs9837530,rs9837821	ABCA1,ALAD,BCL3,CCRN4L,CD27,CD4,CEBPB,CLU,CRCP,DDX58,DUSP10,EEF1G,FZD5,GCH1,GHSR,GJB6,GPX1,GSDMD,HAMP,HIST1H2BC,HP,HYAL1,HYAL3,IFITM3,IFNAR1,IL23A,IL4R,IRF2,JAK2,LEAP2,LIAS,LTBR,MGST2,MYD88,NLRC5,NR1H3,PCK1,PCK2,SCARB1,SERINC5,SMAD3,TFPI,TLR9,TNFRSF10B,TNFRSF10C,TNFRSF10D,TNFRSF1A,TRIB1,XBP1
GO Biological Process	GO:0006572	tyrosine catabolic process	174	1.2656e-227	1.633e-223	9.38507e-226	41.1247	4.59577	189	0.000243846	0.0100281	2304	0.221961	1	1	4.08568	0.244757	1	5	0.00110132	0.2	rs111852050,rs114465834,rs114890326,rs115070417,rs115097266,rs11541885,rs115597074,rs115910162,rs117596369,rs11852901,rs11856427,rs12439250,rs12907580,rs1370273,rs138081311,rs138294116,rs139830755,rs141827305,rs141863249,rs142329136,rs142522569,rs142889834,rs143093683,rs143243347,rs143590053,rs145001576,rs146185104,rs146263676,rs147016995,rs147946196,rs148532236,rs149054904,rs149919825,rs150455600,rs150506852,rs151031386,rs17218165,rs180673143,rs180944110,rs181220993,rs181226334,rs181442475,rs181877699,rs182010880,rs182684650,rs184353449,rs184734532,rs186076244,rs186675628,rs187304843,rs187322570,rs188046704,rs188080498,rs188308441,rs188826104,rs189358941,rs189600409,rs189640915,rs190795925,rs191178424,rs191468805,rs192223276,rs192549699,rs200127538,rs200704926,rs2014531,rs201846592,rs2043693,rs2114716,rs2162552,rs2278204,rs28462237,rs28465485,rs33929922,rs36122289,rs368042270,rs370095143,rs370752595,rs374865516,rs375059217,rs375149490,rs375264454,rs4778583,rs528100672,rs528149808,rs528756502,rs530038877,rs530245181,rs530417748,rs531119012,rs531129429,rs532353826,rs533160137,rs533792822,rs534916898,rs534944051,rs536382770,rs536864904,rs536978427,rs538238273,rs538263903,rs538417570,rs538634792,rs538916726,rs539253768,rs539625836,rs539958281,rs540422816,rs541172511,rs541811531,rs542535869,rs544132502,rs544142784,rs545534156,rs546140757,rs547445438,rs547616531,rs547847694,rs548122291,rs548731566,rs549949198,rs550188232,rs550318921,rs550446163,rs551962600,rs552287236,rs552294612,rs552643603,rs553590486,rs553825285,rs554549343,rs555879695,rs557048079,rs557087698,rs558321563,rs558428135,rs558577655,rs558690875,rs559177623,rs559726689,rs559814006,rs561381926,rs562377803,rs562782616,rs563430508,rs564695342,rs564758776,rs564961453,rs565856064,rs567255573,rs567580553,rs567587933,rs567976412,rs568037382,rs569070594,rs569966831,rs570125305,rs570608627,rs570634240,rs571309706,rs572263087,rs573215307,rs573641633,rs573956100,rs575797281,rs575974047,rs576086845,rs576372957,rs576942274,rs577686659,rs578156133,rs578163705,rs7180031,rs733679,rs73481166,rs73482870,rs74027248,rs75071287,rs75562472,rs75609522,rs75782446,rs75810479,rs77412812,rs78223708,rs78465747,rs8027831,rs8027913,rs80297423,rs8035131	FAH
GO Biological Process	GO:0072594	establishment of protein localization to organelle	175	1.89179e-226	2.44098e-222	1.39484e-224	2.59165	562.963	1459	0.0298702	0.0774129	498	0.0212624	1	0.550901	1.51529	17.8183	27	364	0.0297357	0.0741758	rs10135963,rs10163323,rs10517522,rs1055399,rs1055401,rs10761576,rs10797566,rs10910521,rs11006,rs111425280,rs111544543,rs111608435,rs111657422,rs111708591,rs111849864,rs112007560,rs112067303,rs112350979,rs112446561,rs112511144,rs112572306,rs112849183,rs112949028,rs113028694,rs113299139,rs113347415,rs113353750,rs113513517,rs113656415,rs113701810,rs113819616,rs113849982,rs113916288,rs113927124,rs113986039,rs114057591,rs114161397,rs114162714,rs114167052,rs114276628,rs114303052,rs114503931,rs114686991,rs114794947,rs114854711,rs114961058,rs115014908,rs115018495,rs115019482,rs115091659,rs115127753,rs115171382,rs115197062,rs115206151,rs115257404,rs115373929,rs115493998,rs115522797,rs115602270,rs115611466,rs115789061,rs116005780,rs116153956,rs116219137,rs116257317,rs116379302,rs11640388,rs116446436,rs11644702,rs116473155,rs116676358,rs116783584,rs116886414,rs116982004,rs116996336,rs117038397,rs117250627,rs117421257,rs117589561,rs117716909,rs117794786,rs117858888,rs117948060,rs11804135,rs118185813,rs11856491,rs11876258,rs12096942,rs12149807,rs12494,rs12595938,rs12721033,rs12741681,rs12924512,rs12931559,rs13112140,rs13119661,rs137890152,rs137940481,rs137955097,rs138011461,rs138018802,rs138167476,rs138360731,rs138458502,rs138589589,rs138772999,rs138780414,rs138964168,rs138996413,rs139018573,rs139174579,rs139208407,rs139210842,rs139319166,rs139491786,rs139552723,rs139572245,rs139572459,rs139583919,rs139585589,rs139604351,rs139622859,rs139755262,rs139783926,rs139796548,rs139841551,rs139856541,rs139912526,rs139971853,rs140189257,rs140228825,rs140283246,rs140350911,rs140448527,rs140477626,rs140564537,rs140575752,rs140618450,rs140719049,rs140756683,rs140757673,rs140775856,rs140837431,rs140853723,rs141051526,rs141103997,rs141169212,rs141198636,rs141258639,rs141505869,rs141596661,rs141596811,rs141671863,rs141713044,rs141828818,rs141833541,rs141967401,rs142218163,rs142222963,rs142235996,rs142341973,rs142344733,rs142391994,rs142407181,rs142442521,rs142467243,rs142515214,rs142601994,rs142632000,rs142667549,rs142791775,rs142886049,rs142887375,rs143251651,rs143408387,rs143411006,rs143493356,rs143737238,rs143786138,rs143819789,rs143950933,rs144054862,rs144078629,rs144158116,rs144286722,rs144312226,rs144627674,rs144881278,rs145027751,rs145138539,rs145232264,rs145374727,rs145422999,rs145521800,rs145617263,rs145649020,rs145654985,rs145666545,rs145707602,rs145711893,rs145814783,rs145816236,rs145877957,rs145927092,rs145977976,rs145997294,rs146025210,rs146044301,rs146098953,rs146147831,rs146159629,rs146344096,rs146369903,rs146419080,rs146488736,rs146547878,rs146560341,rs146588713,rs146651166,rs146807732,rs146816871,rs146818414,rs146969608,rs146987717,rs147092702,rs147110574,rs147143458,rs147149633,rs147165631,rs147178414,rs147179509,rs147244956,rs147295634,rs147367247,rs147373925,rs147393967,rs147570293,rs147601099,rs147738215,rs147865037,rs147891858,rs147894933,rs148016053,rs148109502,rs148142039,rs148210822,rs148237196,rs148349349,rs148451719,rs148556407,rs148609305,rs148656580,rs148686645,rs148778191,rs148945428,rs148969239,rs148993145,rs149011364,rs149133700,rs149378673,rs149397519,rs149436371,rs149637233,rs149642668,rs149705964,rs149712373,rs149761615,rs149804326,rs149813956,rs149842649,rs149887192,rs150125866,rs150149549,rs150267967,rs150284727,rs150317679,rs150354514,rs150397580,rs150427421,rs150552076,rs150559046,rs150578971,rs150634768,rs150640860,rs150650811,rs150689356,rs150769190,rs150792701,rs150862797,rs150984727,rs150999046,rs151108653,rs151177379,rs151317647,rs151330534,rs1657072,rs1677483,rs1677484,rs1677485,rs1677487,rs1677488,rs16825102,rs168841,rs16938604,rs16938605,rs16938607,rs17431894,rs17466684,rs17561351,rs17803780,rs1788570,rs1790895,rs1790896,rs180798973,rs180849142,rs180930469,rs181094941,rs181267737,rs181283555,rs181304013,rs181346502,rs181549023,rs181625364,rs181758766,rs181760938,rs181844441,rs181850017,rs181879065,rs182126101,rs182267196,rs182513464,rs182571234,rs182582047,rs182741443,rs182951642,rs182987063,rs183037939,rs183082179,rs183128861,rs183204605,rs183212902,rs183285238,rs183332765,rs183389927,rs183414185,rs183550791,rs183594759,rs183623923,rs183720813,rs183780533,rs183859671,rs183907653,rs183934704,rs183965171,rs184103086,rs184200231,rs184219349,rs184263662,rs184299875,rs184383613,rs184389559,rs184412869,rs184500322,rs184684536,rs184722790,rs184782809,rs185094019,rs185122323,rs185254959,rs185371475,rs185445296,rs185502317,rs185552031,rs185984543,rs186011433,rs186067771,rs186216840,rs186333461,rs186358833,rs186497273,rs186714869,rs186761207,rs186792933,rs186866844,rs186928937,rs186967001,rs187090833,rs187137423,rs187228901,rs187311935,rs187373545,rs187410471,rs187413339,rs187417080,rs187617615,rs187671643,rs187671666,rs187682884,rs187723808,rs187821797,rs187889446,rs187947258,rs188018443,rs188119398,rs188342569,rs188438813,rs188487102,rs188618992,rs188770824,rs188906880,rs189003703,rs189093114,rs189145652,rs189173878,rs189262761,rs189288951,rs189348827,rs189506301,rs189510752,rs189571791,rs189608801,rs189652003,rs189665099,rs189683395,rs189922092,rs190066962,rs190067757,rs190158547,rs190173769,rs190192819,rs190388086,rs190416473,rs190477237,rs190519674,rs190610890,rs190633097,rs190664211,rs190858739,rs190902722,rs191266885,rs191336413,rs191663660,rs191666810,rs191666904,rs191768893,rs191826326,rs191975568,rs192011917,rs192036446,rs192061193,rs192137441,rs192169052,rs192237329,rs192352680,rs192526262,rs192542977,rs192609083,rs192883308,rs192922496,rs193014857,rs193099765,rs193207671,rs193249484,rs193302877,rs199506046,rs199574930,rs199720059,rs199812567,rs199964464,rs200172327,rs200209809,rs200264434,rs200328877,rs200572774,rs200764243,rs200865634,rs200920937,rs200947844,rs200999462,rs201170923,rs201299929,rs201337451,rs201388997,rs201637047,rs201657195,rs201685307,rs201732027,rs201762176,rs201802177,rs201820336,rs202019612,rs202080090,rs202081077,rs202178030,rs2070926,rs2086050,rs2231702,rs2231703,rs2231704,rs2231705,rs2231706,rs2242413,rs2276969,rs2516781,rs254945,rs254946,rs254947,rs254948,rs254949,rs254950,rs2608819,rs2608827,rs2608828,rs2608829,rs2687968,rs2687969,rs2687970,rs2687971,rs2687972,rs2687978,rs28541694,rs28582877,rs295264,rs2965129,rs2965170,rs2972568,rs3211993,rs3211994,rs3211995,rs34123220,rs34242778,rs34634388,rs34922370,rs35220381,rs35540653,rs35815255,rs367680143,rs367945635,rs367989790,rs367993012,rs368053696,rs368098510,rs368103814,rs368260468,rs368530239,rs368610479,rs368990233,rs369171503,rs369294405,rs369353938,rs369632175,rs369820747,rs369943778,rs370333348,rs370839177,rs371557794,rs371625359,rs371830033,rs372084547,rs372415096,rs372630541,rs372964113,rs373139691,rs373227975,rs373273646,rs373319878,rs373707762,rs373731701,rs373745163,rs373773947,rs374041457,rs374267684,rs374269827,rs3743802,rs3743803,rs3743804,rs374517343,rs374612438,rs375186698,rs375647804,rs375754042,rs375914363,rs376034450,rs376297668,rs376412237,rs376757288,rs377153358,rs377492651,rs377505043,rs377661584,rs3822269,rs3822270,rs387907540,rs41279563,rs41286701,rs41286703,rs41286705,rs41292275,rs41292293,rs41310551,rs41315644,rs4237000,rs439067,rs4626,rs4689586,rs4689587,rs4732729,rs4802240,rs4936459,rs4938621,rs4943997,rs4985008,rs4985009,rs4985010,rs527276883,rs527278425,rs527308627,rs527391683,rs527469951,rs527708848,rs527757916,rs527758959,rs527787641,rs527821306,rs527840340,rs527867688,rs527871724,rs527935269,rs527978517,rs527981410,rs528282266,rs528305442,rs528443788,rs528482186,rs528588715,rs528753124,rs528871800,rs528878805,rs528956204,rs528978143,rs528978875,rs529086737,rs529286947,rs529339903,rs529447494,rs529448296,rs529566528,rs529619283,rs529687551,rs529707627,rs529753868,rs529811018,rs529912251,rs529947216,rs529964447,rs530072562,rs530188791,rs530239284,rs530294916,rs530303538,rs530338975,rs530340912,rs530523641,rs530627596,rs530633706,rs530709046,rs530728600,rs530790235,rs530793586,rs530804261,rs531039896,rs531171572,rs531249134,rs531337879,rs531401047,rs531401756,rs531495274,rs531591574,rs531744734,rs531792473,rs531810177,rs531853309,rs531935947,rs532037165,rs532239908,rs532333546,rs532393345,rs532548223,rs532599771,rs532640888,rs532645287,rs532713874,rs532755258,rs532859284,rs532921111,rs532978967,rs533076792,rs533112744,rs533285421,rs533525454,rs533588311,rs533597632,rs533600879,rs533606494,rs533706566,rs533819438,rs533858243,rs533863640,rs533966011,rs534152353,rs534158697,rs534181108,rs534211044,rs534218064,rs534246569,rs534296045,rs534395041,rs534430324,rs534630760,rs534654939,rs534762895,rs534860207,rs534920449,rs534938966,rs534968669,rs535022613,rs535055846,rs535055866,rs535172899,rs535280398,rs535286908,rs535293512,rs535339315,rs535372791,rs535711901,rs535728417,rs535740927,rs535841301,rs535848181,rs536088278,rs536133818,rs536166677,rs536283684,rs536298431,rs536560118,rs536623303,rs536680477,rs536711905,rs536756686,rs536762062,rs536783563,rs537083391,rs537101291,rs537228839,rs537345479,rs537760837,rs537912629,rs537937187,rs537950983,rs538032942,rs538035956,rs538050958,rs538082900,rs538095429,rs538121531,rs538219807,rs538541437,rs538770187,rs538774301,rs538826562,rs538834147,rs538934868,rs539050897,rs539126481,rs539167775,rs539183725,rs539245243,rs539283100,rs539326111,rs539460151,rs539484631,rs539493584,rs539528228,rs539619588,rs539621605,rs539760972,rs540099839,rs540132659,rs540138283,rs540341888,rs540397787,rs540526798,rs540607437,rs540613919,rs540619408,rs540776551,rs540992546,rs541021875,rs541035881,rs541160915,rs541215357,rs541312077,rs541384033,rs541390250,rs541415635,rs541467358,rs541521118,rs541693386,rs541694523,rs541821741,rs541826537,rs541849101,rs541904776,rs542148330,rs542199076,rs542218859,rs542266876,rs542272396,rs542326538,rs542397109,rs542440778,rs542536343,rs542586558,rs542747036,rs542755585,rs542853983,rs542866614,rs542959160,rs542978620,rs543039309,rs543042824,rs543116935,rs543157739,rs543204857,rs543216412,rs543277571,rs543364454,rs543364963,rs543389798,rs543435380,rs543441483,rs543444807,rs543461893,rs543499481,rs543507244,rs543577976,rs543679938,rs543819721,rs543893862,rs543969827,rs544042577,rs544068853,rs544129186,rs544175370,rs544182291,rs544283941,rs544419427,rs544472801,rs544496406,rs544573813,rs544578253,rs544647242,rs544688146,rs544724947,rs544754515,rs544787019,rs544965817,rs545039293,rs545062438,rs545184707,rs545285064,rs545315620,rs545346173,rs545361698,rs545373314,rs545421777,rs545467328,rs545493573,rs545503972,rs545526507,rs545534334,rs545568649,rs545753243,rs545765480,rs545931404,rs546058918,rs546268121,rs546302446,rs546372886,rs546412058,rs546458478,rs546523558,rs546576744,rs546783783,rs546808955,rs546837488,rs546962791,rs547264088,rs547619760,rs547623417,rs547668885,rs547684592,rs547726649,rs547794710,rs547801411,rs547897392,rs547925776,rs548068802,rs548076995,rs548080136,rs548210641,rs548471757,rs548554637,rs548644472,rs548669611,rs548682896,rs548743639,rs548757624,rs548856999,rs548923034,rs548946050,rs549005358,rs549027956,rs549061187,rs549078486,rs549122907,rs549167654,rs549254652,rs549317803,rs549459972,rs549647960,rs549778025,rs549852610,rs549929746,rs549959638,rs549986971,rs550144952,rs550255644,rs550257637,rs550335353,rs550460342,rs550501158,rs550560733,rs550564925,rs550638010,rs550685139,rs550737219,rs550776407,rs550821280,rs550918086,rs551019805,rs551109633,rs551173721,rs551247592,rs551260645,rs551462153,rs551543319,rs551565790,rs551576409,rs551594277,rs551627083,rs551698535,rs551770553,rs551784293,rs551794754,rs551959163,rs552103421,rs552297812,rs552303437,rs552457998,rs552473502,rs552478431,rs552480159,rs552639490,rs552786000,rs552818603,rs552831759,rs552940318,rs552943147,rs553051139,rs553073973,rs553089260,rs553102939,rs553150644,rs553176180,rs553240090,rs553255710,rs553312617,rs553321645,rs553343262,rs553633300,rs553665465,rs553715955,rs553794866,rs553837363,rs553874250,rs553977649,rs554011354,rs554029246,rs554141576,rs554315127,rs554497180,rs555049700,rs555142113,rs555182137,rs555257417,rs555291841,rs555292662,rs555309490,rs555436971,rs555465375,rs555512903,rs555526303,rs555602618,rs555653724,rs555766138,rs555809125,rs555934091,rs555970554,rs556070958,rs556078852,rs556140172,rs556223614,rs556229755,rs556272541,rs556311785,rs556439878,rs556455390,rs556589722,rs556812507,rs556863271,rs556877096,rs556957445,rs557159617,rs557221168,rs557270772,rs557481900,rs557497114,rs557514841,rs557525263,rs557545574,rs557555441,rs557557897,rs557610101,rs557646920,rs557649979,rs557729425,rs557872360,rs558006871,rs558008494,rs558018475,rs558106674,rs558107307,rs558119028,rs558186322,rs558225638,rs558264241,rs558291916,rs558325448,rs558331934,rs558462361,rs558545775,rs558617457,rs558791834,rs558812769,rs558867211,rs558944107,rs558947545,rs558966464,rs558986077,rs559065853,rs559103812,rs559205674,rs559459403,rs559461319,rs559475271,rs559554295,rs559615238,rs559713101,rs559794294,rs559857448,rs559986836,rs560016704,rs560033948,rs560080687,rs560109973,rs560139324,rs560224589,rs560325754,rs560481895,rs560543690,rs560642031,rs560670151,rs560678254,rs560813325,rs560816264,rs560867645,rs560875642,rs560889596,rs560916761,rs560916783,rs561005067,rs561054469,rs561110843,rs561116425,rs561209556,rs561236333,rs561254832,rs561529426,rs561595369,rs561625939,rs561663895,rs561676324,rs561753661,rs561891227,rs561936934,rs561998647,rs562010031,rs562102271,rs562161313,rs562192295,rs562235574,rs562341151,rs562354774,rs562500765,rs562551038,rs562600968,rs562627890,rs562737618,rs562863761,rs562903591,rs562986118,rs563067554,rs563101046,rs563132052,rs563165513,rs563205339,rs563236990,rs563350418,rs563371422,rs563432916,rs563490279,rs563628340,rs563695732,rs563710257,rs563787167,rs563825416,rs563853350,rs563888854,rs563926000,rs563941649,rs564020270,rs564196877,rs564304046,rs564414550,rs564524591,rs564660046,rs564762966,rs564813286,rs564817278,rs564860225,rs565098209,rs565215008,rs565333064,rs565475225,rs565489053,rs565536996,rs565702622,rs565719980,rs565724911,rs565921591,rs565951265,rs566046484,rs566088366,rs566194583,rs566249085,rs566539063,rs566612651,rs566710803,rs566758820,rs566860737,rs566871689,rs566882111,rs566920416,rs566997449,rs567007534,rs567175012,rs567205710,rs567267690,rs567271105,rs567298473,rs567353818,rs567403940,rs567404644,rs567466286,rs567484372,rs567497784,rs567525946,rs567584568,rs567644173,rs567645490,rs567697264,rs567902090,rs567934622,rs567984512,rs568001330,rs568006367,rs568047032,rs568062703,rs568311321,rs568379549,rs568407727,rs568454595,rs568504047,rs568739551,rs568755142,rs568830252,rs568865682,rs568985833,rs569006212,rs569049515,rs569214587,rs569439018,rs569460584,rs569482239,rs569586037,rs569607319,rs569751024,rs569839916,rs569878878,rs569958006,rs570012870,rs570032595,rs570064452,rs570072043,rs570097043,rs570120515,rs570123084,rs570246046,rs570386035,rs570679655,rs570886643,rs570890634,rs570891309,rs570930795,rs570981496,rs571021494,rs571211511,rs571272940,rs571347094,rs571402892,rs57148397,rs571505172,rs571537225,rs571544354,rs571581226,rs571648740,rs571756499,rs571770027,rs571809456,rs571821455,rs571876690,rs571896802,rs571910397,rs571914549,rs571939837,rs572044624,rs572046212,rs572053967,rs572205113,rs572373628,rs572434814,rs572437956,rs572476068,rs572498417,rs572520840,rs572531892,rs572550109,rs572582182,rs572590861,rs572664419,rs572713007,rs572796389,rs572806643,rs572944920,rs573037274,rs573096337,rs573199761,rs573263190,rs573456585,rs573581718,rs573609406,rs573685752,rs573749524,rs573750925,rs573759505,rs574077837,rs574147862,rs574166352,rs574289683,rs574300711,rs574433611,rs574554778,rs574612564,rs574768199,rs574921497,rs574932474,rs575029270,rs575198009,rs575392435,rs575403236,rs575423001,rs575453037,rs575453180,rs575534282,rs575541106,rs575566111,rs575721653,rs575736346,rs575743244,rs575922738,rs575959804,rs575983290,rs576009105,rs576066365,rs576075712,rs576133528,rs576190027,rs576256364,rs576400403,rs576462654,rs576501528,rs576554200,rs576694348,rs576722314,rs576847966,rs576915836,rs577029739,rs577228362,rs577423711,rs577551844,rs577554875,rs577591576,rs577673660,rs577800962,rs577948481,rs578013865,rs578069991,rs578075709,rs578108917,rs578139909,rs57986628,rs59017441,rs59520101,rs61290400,rs61730644,rs61837996,rs61902084,rs62033507,rs62038800,rs62150970,rs62150971,rs62289251,rs62509784,rs62509785,rs6426089,rs6476915,rs6662793,rs6663236,rs6814746,rs71482166,rs71501900,rs7186150,rs7248877,rs72642184,rs72768254,rs72768255,rs72795274,rs73114510,rs73330906,rs73428049,rs73559184,rs73639230,rs73936955,rs73936957,rs74008096,rs74124676,rs74150518,rs74151119,rs74460527,rs74619918,rs74741906,rs74782057,rs74815607,rs7500138,rs75056454,rs75069099,rs75206015,rs75241489,rs75277687,rs75436356,rs75520959,rs75610021,rs75622363,rs75730512,rs76562069,rs76604252,rs76749061,rs76927534,rs77191931,rs77425559,rs77429255,rs77445469,rs77619364,rs77868253,rs7812347,rs7814521,rs78297536,rs78455493,rs78462556,rs78715761,rs78928042,rs79055090,rs79299657,rs79336772,rs79390242,rs79516099,rs79545076,rs7982,rs79849261,rs79854931,rs79974609,rs80140611,rs80235222,rs80247028,rs8050692,rs8097,rs8103315,rs8104483,rs873470,rs899257,rs9331892,rs9331893,rs9331894,rs9331913,rs9331914,rs9331915,rs9331916,rs9331918,rs9331919,rs9331921,rs9331922,rs9331923,rs9331925,rs9331927,rs988065,rs988066,rs9995998	AKR1C3,BCL3,BRCA2,CLU,GCKR,GRPEL1,JAK2,NCOA4,PDE2A,PEX10,PEX13,PMM2,RPL7,RPL9,RPLP1,RPS25,SEC61B,SRP9,TIMM21,TIMM23,TOB1,TOMM20,TOMM40,TOMM40L,TSC2,VPS4A,VTI1B
GO Biological Process	GO:0008610	lipid biosynthetic process	176	4.75379e-226	6.13382e-222	3.48512e-224	2.15789	956.027	2063	0.0507257	0.10946	33	6.97597e-07	0.0090011	0.00027276	1.99302	28.0981	56	574	0.061674	0.097561	rs10022384,rs10130692,rs10134257,rs10140304,rs1040566,rs1042523,rs10517522,rs1054411,rs1062600,rs1062601,rs10793195,rs10856844,rs10883464,rs10888882,rs10899282,rs10899283,rs11077968,rs11079354,rs111261888,rs111266386,rs111382262,rs111412713,rs111510955,rs11159149,rs111608435,rs111657422,rs111688719,rs111771822,rs111789532,rs11190480,rs11190481,rs11190482,rs11190483,rs11190484,rs11190485,rs11190486,rs11190489,rs112059256,rs11206455,rs11206456,rs112130171,rs112169902,rs112200621,rs112350571,rs112665253,rs112726100,rs112762651,rs112844160,rs112911787,rs112958280,rs113028694,rs113070073,rs113207440,rs113276552,rs113385802,rs113419309,rs113518014,rs113520017,rs113543107,rs113599838,rs113656459,rs113751746,rs114092264,rs114251219,rs114252708,rs114263674,rs114316739,rs114362543,rs114450136,rs114495820,rs114637773,rs114802350,rs114819441,rs114842382,rs114920050,rs114961058,rs1149619,rs115002870,rs115018495,rs115048774,rs115052373,rs115161785,rs115257404,rs115324545,rs115370149,rs115373929,rs115403432,rs115474474,rs115483312,rs115489693,rs115509626,rs11552145,rs11552146,rs11557928,rs115697189,rs115762032,rs115810571,rs115824761,rs115848466,rs115861380,rs115862327,rs115891975,rs115949610,rs115989844,rs116085852,rs116181870,rs116208828,rs116236687,rs116340103,rs116393033,rs11643935,rs11643938,rs11652144,rs11657130,rs116604823,rs116617203,rs116661306,rs116807874,rs116911664,rs116945987,rs116996908,rs117241709,rs117313407,rs11739468,rs117498038,rs117570315,rs117817502,rs117947006,rs118111664,rs11812482,rs118185813,rs11824342,rs11863625,rs11949545,rs12025718,rs12241153,rs12245399,rs12247426,rs12253255,rs12270532,rs12295393,rs12322541,rs12450902,rs12571042,rs12721033,rs13112140,rs13119661,rs13124794,rs13146459,rs13156343,rs13306495,rs1377382,rs137890152,rs137949304,rs137955097,rs137983187,rs138120157,rs138176491,rs138307385,rs138407376,rs138423389,rs138461828,rs138527607,rs138539648,rs138615300,rs138620921,rs138656556,rs138757561,rs138996413,rs139018573,rs139023584,rs139031581,rs139081549,rs139205289,rs139207866,rs139319166,rs139355676,rs139375694,rs139380705,rs139417690,rs139498102,rs139749590,rs139768001,rs139783926,rs139902878,rs139909751,rs139946171,rs140032232,rs140228825,rs140237045,rs140338666,rs140355611,rs140463203,rs140477626,rs140531124,rs140540991,rs140552237,rs140586951,rs140681376,rs140719049,rs140740199,rs140752743,rs140807657,rs140838263,rs140844279,rs140860522,rs140865722,rs140928156,rs140964424,rs141185979,rs141262791,rs141453215,rs141461311,rs141490699,rs141514178,rs141884695,rs141964912,rs141965462,rs141967401,rs141989795,rs142069473,rs142151191,rs142159014,rs142170279,rs142203323,rs142218163,rs142218340,rs142222963,rs142278697,rs142341973,rs142364072,rs142507590,rs142521997,rs142601994,rs142626573,rs142683701,rs142765027,rs142887375,rs142891698,rs143042673,rs143109118,rs143128684,rs143194355,rs143284866,rs143311531,rs143349313,rs143383215,rs143510506,rs143546644,rs143554743,rs143559198,rs143595194,rs143724011,rs143728093,rs143737238,rs143783231,rs1438116,rs143847412,rs143916662,rs143941772,rs144061574,rs144136890,rs144312749,rs144486053,rs144490795,rs144657298,rs144802346,rs144880471,rs144881278,rs144891308,rs144893634,rs144907840,rs144924933,rs145126570,rs145159954,rs145172768,rs145236874,rs145271308,rs145274688,rs145277485,rs145452809,rs145559843,rs145580276,rs145707933,rs145718635,rs145810190,rs145816236,rs145893389,rs145927092,rs145997294,rs146068186,rs146155064,rs146159629,rs146271443,rs146279865,rs146291023,rs146340496,rs146355597,rs146369903,rs146398649,rs146484491,rs146599877,rs146621180,rs146625534,rs146659875,rs146751592,rs146788817,rs146811868,rs146828473,rs146845100,rs146869528,rs146918643,rs146967790,rs146969608,rs147024147,rs147059499,rs147110278,rs147110574,rs147165631,rs147226643,rs147232054,rs147327469,rs147494298,rs147547408,rs147555276,rs147602411,rs147603949,rs147625349,rs147636810,rs147818096,rs148051455,rs148134765,rs148142039,rs148154982,rs148165198,rs148222862,rs148237196,rs148306367,rs148316393,rs148358580,rs148360101,rs148374267,rs148460210,rs148472031,rs148539803,rs148556407,rs148605142,rs148620059,rs148648471,rs148713157,rs148722004,rs148767167,rs148846509,rs148856029,rs148934646,rs149011364,rs149047937,rs149115163,rs149115370,rs149314201,rs149376293,rs149436371,rs149650761,rs149770201,rs149887192,rs149965532,rs150109401,rs150184611,rs150209566,rs1502593,rs150317679,rs150416868,rs150427421,rs150430598,rs150454478,rs150520914,rs150560473,rs150636736,rs150640860,rs150671208,rs150692808,rs150727912,rs150762508,rs150790448,rs150830186,rs150885443,rs150913046,rs150928523,rs150968368,rs150984727,rs150992883,rs151047459,rs151048684,rs151196402,rs151310261,rs165912,rs16938604,rs16938605,rs16938607,rs16960280,rs16995354,rs17004043,rs17004044,rs17004046,rs17046216,rs1706937,rs17111142,rs17431894,rs17488534,rs17510603,rs17585655,rs17847716,rs17848934,rs17848944,rs17848960,rs17851876,rs180735339,rs180926312,rs180973659,rs181091049,rs181187516,rs181216713,rs181219371,rs181267737,rs181435406,rs181459395,rs181499924,rs181541282,rs181556711,rs181610726,rs181755199,rs181758857,rs181776906,rs181817846,rs181835877,rs181872273,rs181961389,rs181986215,rs181990904,rs182152446,rs182155560,rs182267196,rs182340976,rs182341679,rs182389895,rs182488173,rs182511345,rs182537907,rs182546116,rs182646208,rs182701915,rs182716733,rs182772757,rs182796727,rs182870175,rs182889359,rs182895479,rs182934572,rs182964081,rs183037939,rs183093195,rs183128861,rs183155337,rs183196789,rs183282169,rs183312988,rs183314863,rs183463046,rs183562674,rs183638785,rs183659285,rs183708078,rs183720813,rs183814832,rs183859671,rs183907653,rs183968192,rs184033035,rs184075569,rs184086519,rs184141384,rs184165047,rs184187770,rs184213232,rs184313270,rs184382817,rs184470101,rs184637137,rs184733815,rs184861137,rs184895700,rs184927909,rs184943760,rs185003472,rs185206704,rs185207101,rs185273477,rs185404059,rs185494519,rs185502431,rs185549132,rs185552031,rs185709185,rs185736910,rs185790062,rs185923965,rs185934609,rs185957517,rs185984543,rs186002078,rs186045807,rs186265293,rs186275793,rs186358833,rs186379046,rs186383830,rs186643786,rs186648789,rs186672200,rs186802072,rs186831363,rs186888870,rs186928937,rs186942019,rs187041196,rs187099071,rs187120312,rs187244735,rs187282498,rs187291206,rs187503178,rs187604673,rs187687806,rs187699275,rs188002102,rs188120120,rs188133855,rs188172253,rs188214549,rs188321528,rs188438813,rs188487102,rs188498650,rs188503981,rs188550680,rs188591494,rs188610986,rs188740378,rs188857068,rs188883245,rs1889018,rs188916577,rs189039495,rs189086225,rs189125951,rs189208108,rs189213729,rs189290342,rs189348827,rs189363656,rs189409006,rs189510377,rs189571791,rs189656288,rs189733698,rs189741310,rs189757025,rs189851297,rs189867981,rs189938805,rs189945692,rs189978879,rs190005411,rs190066962,rs190067757,rs190078877,rs190087129,rs190089904,rs190158547,rs190197851,rs190204038,rs190383785,rs190477237,rs190520454,rs190617587,rs190720765,rs190725813,rs190807031,rs190840536,rs190842111,rs190858739,rs190873432,rs190999179,rs191083144,rs191119123,rs191151621,rs191233425,rs191401273,rs191542790,rs191584417,rs191624237,rs191668039,rs191745995,rs191760025,rs191851622,rs191916591,rs191917456,rs191975568,rs191994831,rs192021090,rs192294093,rs192342571,rs192609083,rs192632142,rs192675694,rs192707790,rs192715525,rs192743275,rs192771988,rs192883308,rs192922496,rs192984673,rs192999407,rs193048902,rs193060258,rs193073413,rs193173086,rs193178020,rs193192983,rs199535276,rs199555020,rs199564014,rs199573675,rs199648362,rs199651759,rs199672144,rs199675006,rs199754973,rs199781332,rs199808733,rs199909211,rs199914058,rs199926630,rs200034646,rs200050361,rs200119109,rs200173011,rs200178276,rs200247985,rs200297214,rs200354362,rs200413570,rs200422363,rs200496310,rs200497654,rs200503958,rs200505994,rs200596108,rs200596923,rs200606332,rs200618103,rs200640204,rs200745451,rs200764243,rs200852330,rs200936991,rs201033598,rs201094447,rs201095409,rs201142319,rs201146876,rs201186470,rs201253704,rs201260056,rs201263262,rs201287582,rs201308800,rs201311256,rs201314137,rs201323021,rs201332657,rs201337451,rs201369909,rs201469307,rs201555196,rs201559192,rs201748048,rs201778518,rs201796599,rs201797055,rs201823783,rs201891731,rs201972484,rs202031808,rs202069130,rs202110963,rs202181054,rs2068710,rs2070755,rs2097461,rs2132845,rs2228309,rs2234970,rs2257015,rs2275657,rs2303533,rs2602238,rs2608819,rs2608827,rs2608828,rs2608829,rs26180,rs2646047,rs2676533,rs2687968,rs2687969,rs2687970,rs2687971,rs2687972,rs2687978,rs28359541,rs28359542,rs28359544,rs28359546,rs28359547,rs28359550,rs28378540,rs28394836,rs28411877,rs28676738,rs28680869,rs3071,rs3135927,rs3135928,rs31778,rs34001704,rs34121942,rs34292018,rs34353289,rs34414569,rs34604765,rs34842534,rs35151850,rs35307910,rs35696683,rs35873774,rs367584996,rs367608695,rs367658657,rs367723440,rs367814359,rs367933433,rs367960409,rs368043245,rs368070037,rs368306401,rs368337646,rs368365507,rs368508597,rs368535169,rs368610479,rs368671102,rs368786896,rs369207120,rs369264615,rs369322871,rs369446637,rs369597127,rs369851691,rs369910597,rs370274837,rs370333348,rs370357197,rs370403756,rs370436004,rs370636792,rs370938055,rs371008938,rs371138309,rs371685387,rs371829703,rs372057950,rs372230663,rs372388554,rs372574248,rs372630541,rs372729466,rs372760019,rs372992424,rs373006229,rs373025925,rs373093291,rs373227975,rs373273646,rs373346259,rs373561369,rs373707762,rs373745163,rs373773947,rs373781019,rs374084722,rs374112030,rs374269827,rs374530893,rs374831122,rs374904049,rs374981201,rs375060550,rs3750714,rs375096065,rs375099119,rs3751493,rs375314392,rs375416267,rs375647804,rs375732222,rs375930474,rs376072330,rs376108959,rs376305234,rs376399660,rs376421236,rs376861434,rs377430441,rs377631223,rs3793765,rs3793766,rs3793767,rs3793768,rs3793769,rs3793770,rs3795120,rs3822044,rs3829160,rs3849279,rs3870747,rs41278615,rs4237000,rs448063,rs45453601,rs45555535,rs45570643,rs45603039,rs45621635,rs45624241,rs4692558,rs4927168,rs4927169,rs4927170,rs4927171,rs4927172,rs4927173,rs4969466,rs522951,rs527276272,rs527305604,rs527336061,rs527362125,rs527478816,rs527499016,rs527511971,rs527564006,rs527733577,rs527757916,rs527758959,rs527788707,rs527854868,rs527902986,rs527961717,rs527973746,rs527978517,rs527981410,rs527994086,rs528010625,rs528078456,rs528078790,rs528135098,rs528263310,rs528276359,rs528281307,rs528284585,rs528393989,rs528442226,rs528457934,rs528501044,rs528610147,rs528664085,rs528713398,rs528730364,rs528766365,rs528786152,rs528808592,rs528978143,rs529011951,rs529047899,rs529065691,rs529071560,rs529077731,rs529087145,rs529236050,rs529238944,rs529251453,rs529284324,rs529331418,rs529331883,rs529343344,rs529388327,rs529402495,rs529475196,rs529478167,rs529528559,rs529627034,rs529826132,rs529896945,rs530042152,rs530055790,rs530065086,rs530080416,rs530122087,rs530142859,rs530188791,rs530239284,rs530246317,rs530303074,rs530335126,rs530370831,rs530400225,rs530508212,rs530558966,rs530603163,rs530617959,rs530670976,rs530695277,rs531022186,rs531042325,rs531044098,rs531064075,rs531103616,rs531127831,rs531149272,rs531171572,rs531238645,rs531263358,rs531314979,rs531359766,rs531369915,rs531404250,rs531456363,rs531595305,rs531734958,rs531805022,rs531815566,rs531837997,rs531853309,rs531881455,rs531930375,rs531948877,rs531965351,rs531984921,rs531998947,rs532037165,rs532061855,rs532099683,rs532201106,rs532277110,rs532317722,rs532343162,rs532403859,rs532445467,rs532567393,rs532572111,rs532580297,rs532599771,rs532640888,rs532816791,rs532918942,rs532921111,rs532923304,rs532936714,rs532944636,rs532953647,rs533076792,rs533106129,rs533132606,rs533142775,rs533164324,rs533238681,rs533273766,rs533333018,rs533407919,rs533452162,rs533466649,rs533552152,rs533606494,rs533632845,rs533648228,rs533815658,rs533863640,rs533910555,rs533923579,rs533991319,rs534002734,rs534017772,rs534078339,rs534123946,rs534144992,rs534158697,rs534204993,rs534225796,rs534242560,rs534264860,rs534396327,rs534432681,rs534453175,rs534465240,rs534582645,rs534609193,rs534619776,rs534621845,rs534672829,rs534725814,rs534753197,rs534792335,rs534974043,rs535017218,rs535091618,rs535178880,rs535268313,rs535283352,rs535316052,rs535372513,rs535392510,rs535440920,rs535563307,rs535582242,rs535751606,rs535788640,rs535954640,rs535973946,rs536012974,rs536078880,rs536230636,rs536252033,rs536298431,rs536300461,rs536308759,rs536415140,rs536472261,rs536485215,rs536613737,rs536703569,rs536711905,rs536856115,rs536885951,rs536935463,rs536945075,rs536970275,rs536974223,rs537078145,rs537083391,rs537092390,rs537110457,rs537171312,rs537256850,rs537269668,rs537361540,rs537381352,rs537427927,rs537461143,rs537465772,rs537495687,rs537628761,rs537740304,rs537778878,rs537797251,rs537807563,rs537825169,rs537827722,rs537844204,rs537879607,rs537937187,rs537955526,rs537986542,rs538083082,rs538121531,rs538136208,rs538141041,rs538156606,rs538194077,rs538265634,rs538306059,rs538341574,rs538353735,rs538669995,rs539091574,rs539116470,rs539123984,rs539178335,rs539246881,rs539248957,rs539270535,rs539278597,rs539363823,rs539397323,rs539404240,rs539424818,rs539448422,rs539488651,rs539531332,rs539587743,rs539652658,rs539688264,rs539727050,rs539729973,rs539764814,rs539803876,rs539940910,rs539976120,rs540099839,rs540100222,rs540180486,rs540186310,rs540266794,rs540452864,rs540501997,rs540627680,rs540665314,rs540666378,rs540786662,rs540848379,rs540960926,rs540976394,rs541022640,rs541050239,rs541061018,rs541061456,rs541122724,rs541215357,rs541236140,rs541358920,rs541384590,rs541484780,rs541497609,rs541619640,rs541671229,rs541782607,rs541828217,rs541865044,rs541876942,rs542019413,rs542053244,rs542074494,rs542112793,rs542176755,rs542182426,rs542196124,rs542233326,rs542241131,rs542266876,rs542272396,rs542314441,rs542326538,rs542343128,rs542449144,rs542454555,rs542510425,rs542650867,rs542678833,rs542853983,rs542913047,rs542929948,rs543033920,rs543039825,rs543044676,rs543128058,rs543150197,rs543195747,rs543241721,rs543280194,rs543389798,rs543515388,rs543545849,rs543659870,rs543675522,rs543679938,rs543698341,rs543708861,rs543735429,rs543762144,rs543779307,rs543934970,rs544002540,rs544046268,rs544068853,rs544132599,rs544170554,rs544234139,rs544264366,rs544265061,rs544281233,rs544303230,rs544336109,rs544343223,rs544401362,rs544443396,rs544472801,rs544644269,rs544647242,rs544693380,rs544732353,rs544781914,rs544803546,rs544864269,rs544864542,rs545003947,rs545148266,rs545154070,rs545164555,rs545168057,rs545195508,rs545270955,rs545335954,rs545413031,rs545432360,rs545446573,rs545446683,rs545467328,rs545503972,rs545510654,rs545688198,rs545709625,rs545758751,rs545773547,rs545931404,rs545936545,rs545956990,rs545980923,rs546019942,rs546306521,rs546330913,rs546356702,rs546357376,rs546452275,rs546492054,rs546493071,rs546506103,rs546528823,rs546620932,rs546710109,rs546781211,rs546797465,rs546881122,rs546988400,rs547037955,rs547049883,rs547050230,rs547059564,rs547061343,rs547073019,rs547316180,rs547430722,rs547449284,rs547485781,rs547504806,rs547571239,rs547679890,rs547684592,rs547777848,rs547794710,rs547799605,rs547816038,rs547862102,rs547922065,rs547941328,rs548005880,rs548026076,rs548083783,rs548113376,rs548386473,rs548422382,rs548430047,rs548495823,rs548587475,rs548642284,rs548723317,rs548825994,rs548843510,rs548885998,rs548922665,rs548946050,rs548949596,rs548974625,rs549041821,rs549085871,rs549224860,rs549232722,rs549334272,rs549498430,rs549564422,rs549619316,rs549631932,rs549669954,rs549782608,rs549784396,rs549831425,rs549933494,rs549986971,rs550053688,rs550075709,rs550096447,rs550184646,rs550206550,rs550255644,rs550335353,rs550349773,rs550400962,rs550478650,rs550495622,rs550501733,rs550545193,rs550560733,rs550621183,rs550632294,rs550872318,rs550900809,rs551034152,rs551092922,rs551129632,rs551177191,rs551234527,rs551257500,rs551301412,rs551322959,rs551409743,rs551426875,rs551453994,rs551565790,rs551573203,rs551591378,rs551603006,rs551627083,rs551631223,rs551698535,rs551731866,rs551764907,rs551794856,rs552055574,rs552068341,rs552105513,rs552163739,rs552297812,rs552344146,rs552350111,rs552357855,rs552359572,rs552362887,rs552397870,rs552478648,rs552480159,rs552695465,rs552715584,rs552741558,rs552804625,rs552857778,rs552942724,rs552986618,rs553010139,rs553033317,rs553134004,rs553182770,rs553280920,rs553346965,rs553495919,rs553555211,rs553673891,rs553677280,rs553707733,rs553717493,rs553768718,rs553784870,rs553819431,rs553886422,rs553998819,rs554011354,rs554027751,rs554053933,rs554120561,rs554155669,rs554199251,rs554261672,rs554262593,rs554291438,rs554361894,rs554455128,rs554507692,rs554528114,rs554530885,rs554852774,rs554864987,rs554910591,rs554915117,rs554957378,rs554984023,rs555086945,rs555179665,rs555222068,rs555256103,rs555264754,rs555265045,rs555319462,rs555372850,rs555389084,rs555398623,rs555411869,rs555452004,rs555462663,rs555495396,rs555512903,rs555553674,rs555560297,rs555564111,rs555581225,rs555594180,rs555608284,rs555618086,rs555702110,rs555710482,rs555718150,rs555934091,rs556006826,rs556141110,rs556142327,rs556207373,rs556223614,rs556280106,rs556283681,rs556285186,rs556310549,rs556347422,rs556438079,rs556475135,rs556536736,rs556544840,rs556552961,rs556589722,rs556623254,rs556651880,rs556691960,rs556729256,rs556733477,rs556790846,rs556805840,rs556923148,rs556951281,rs557010520,rs557192271,rs557256707,rs557268670,rs557321525,rs557324016,rs557497114,rs557514650,rs557568761,rs557596319,rs557617163,rs557617712,rs557651031,rs557660671,rs557673633,rs557711962,rs557716939,rs557936832,rs558006871,rs558040027,rs558080886,rs558098582,rs558106674,rs558119028,rs558124498,rs558243044,rs558246271,rs558274961,rs558277173,rs558291916,rs558364112,rs558443013,rs558542493,rs558549377,rs558629887,rs558657897,rs558689982,rs558731216,rs558758082,rs558812733,rs558908306,rs558986077,rs558996180,rs559097598,rs559205975,rs559222108,rs559274946,rs559360155,rs559461319,rs559477797,rs559500183,rs559510632,rs559519723,rs559615238,rs559671319,rs559698378,rs559728185,rs559790864,rs559854479,rs559867849,rs559981214,rs560007543,rs560016704,rs560045234,rs560081691,rs560109973,rs560117566,rs560140762,rs560184370,rs560191304,rs560207406,rs560219085,rs560318150,rs560391945,rs560405513,rs560422465,rs560453532,rs560481895,rs560556406,rs560578835,rs560676619,rs560829224,rs560890427,rs560968694,rs561044091,rs561055767,rs561083536,rs561116425,rs561252813,rs561350253,rs561442218,rs561545619,rs561610840,rs561628768,rs561687439,rs561737030,rs561845884,rs561866132,rs561868427,rs561945905,rs562102271,rs562161291,rs562231178,rs562261716,rs562299613,rs562436220,rs562449823,rs562506354,rs562586138,rs562700328,rs562721666,rs562737618,rs562764609,rs562903591,rs562916412,rs562931307,rs562942411,rs562978880,rs562998491,rs563016557,rs563018796,rs563051489,rs56311881,rs563133815,rs563168935,rs563170750,rs563173240,rs563322169,rs563332182,rs563348614,rs563453774,rs563482007,rs563504275,rs563551814,rs563634522,rs563865290,rs563958009,rs563968122,rs564000348,rs564034461,rs564149425,rs564157777,rs564158150,rs564162619,rs564195248,rs564204613,rs564227708,rs564268756,rs564308680,rs564379519,rs564440761,rs564457402,rs564532030,rs564614757,rs564653928,rs564664505,rs564671066,rs564675936,rs564707684,rs564799349,rs564822622,rs564831219,rs564860225,rs564860559,rs565088791,rs565227538,rs565229867,rs565267991,rs565333584,rs565381262,rs565384147,rs565428964,rs565458292,rs565487614,rs565489053,rs565501342,rs565549796,rs565574980,rs565694574,rs565709721,rs565740980,rs565799872,rs565841566,rs565873628,rs565881570,rs565937055,rs565951265,rs565959180,rs565973642,rs566016371,rs566088366,rs566117253,rs566134569,rs566140000,rs566231328,rs566239280,rs566249085,rs566318638,rs566336152,rs566457885,rs566531018,rs566532489,rs566588413,rs566646314,rs566714469,rs566792921,rs566808434,rs566823721,rs566873079,rs566878692,rs566885250,rs566942900,rs566987467,rs567205710,rs567218913,rs567238977,rs567262737,rs567281431,rs567285332,rs567312648,rs567405990,rs567549010,rs567550770,rs567592154,rs567611592,rs567687047,rs567697264,rs567765783,rs567860082,rs567917798,rs567918532,rs567920074,rs567924502,rs567959489,rs567964753,rs567992827,rs568021904,rs568068997,rs568106693,rs568118566,rs568147394,rs568148902,rs568182739,rs568267553,rs568327153,rs568379549,rs568407727,rs568477038,rs568480301,rs568543264,rs568784134,rs568847798,rs568917471,rs568962763,rs569304721,rs569310629,rs569391405,rs569392567,rs569443735,rs569474811,rs569565535,rs569592176,rs569592997,rs569667762,rs569728564,rs569737243,rs569748533,rs569778797,rs569806496,rs569839916,rs570122200,rs570141771,rs570196525,rs570238443,rs570257842,rs570258047,rs570273653,rs570283628,rs570317781,rs570320772,rs570346917,rs570382690,rs570434119,rs570469955,rs570485374,rs570488372,rs570601715,rs570622420,rs570639445,rs570821965,rs570887273,rs570891875,rs570989819,rs571108842,rs571152978,rs571178424,rs571190187,rs571205848,rs571220712,rs571253687,rs571307419,rs571335056,rs571425275,rs571434541,rs571448487,rs571524079,rs571524650,rs571525631,rs571546146,rs571553537,rs571604232,rs571812323,rs57188545,rs571896802,rs571905030,rs571937868,rs571943803,rs572046212,rs572079398,rs572108968,rs572109677,rs572157768,rs572157814,rs572225766,rs572233459,rs572289479,rs572441351,rs572519171,rs572520840,rs572542620,rs572542770,rs572545881,rs572582182,rs572590861,rs572598491,rs572612196,rs572669827,rs572766008,rs572798281,rs572806258,rs572823118,rs572838583,rs572893015,rs572915342,rs572926954,rs572940421,rs572983948,rs573027906,rs573119278,rs573193065,rs573274624,rs573336393,rs573353026,rs573431104,rs573433773,rs573470992,rs573557498,rs573632781,rs573668388,rs573701696,rs573729951,rs573744052,rs573749524,rs573796569,rs573806471,rs573842564,rs573844148,rs573869638,rs573920409,rs574075966,rs574120183,rs574187422,rs574236280,rs574265290,rs574278810,rs574315941,rs574360054,rs574383895,rs574537588,rs574576039,rs574595632,rs574619634,rs574650706,rs574658023,rs574680991,rs574732256,rs574768199,rs574804255,rs574832221,rs574843165,rs574910890,rs574923919,rs574932474,rs575025700,rs575037747,rs575148499,rs575306291,rs575323893,rs575405029,rs575700308,rs575713346,rs575743244,rs575802400,rs575814224,rs575970085,rs575983127,rs575989495,rs5760091,rs5760092,rs5760093,rs576024092,rs576051126,rs576077469,rs576150970,rs576301144,rs576359521,rs576462654,rs576487426,rs576516272,rs576776406,rs576915836,rs576994918,rs577224788,rs577286898,rs577426383,rs577445507,rs577507131,rs577627146,rs577654531,rs577660056,rs577695227,rs577700298,rs577708677,rs577722198,rs577725532,rs57777659,rs577795246,rs577833813,rs577863126,rs577914520,rs577936206,rs577977485,rs577988304,rs578222313,rs578234059,rs578237279,rs578239402,rs57882605,rs582222,rs5841,rs587616121,rs587740891,rs59019513,rs59638227,rs599189,rs600491,rs60077345,rs60094831,rs6025629,rs6025645,rs602671,rs60832077,rs6085343,rs611057,rs61302956,rs61334002,rs61457439,rs61733935,rs61737805,rs61760966,rs619658,rs62030825,rs62030826,rs62078745,rs62078746,rs62078747,rs62078748,rs62239046,rs62239047,rs62509784,rs62509785,rs631315,rs639060,rs640011,rs640036,rs640773,rs642737,rs6588533,rs6666716,rs6675891,rs6676123,rs670213,rs675252,rs675320,rs677036,rs677960,rs681278,rs682217,rs6825569,rs707555,rs71548673,rs7265464,rs72673883,rs72701624,rs72901600,rs72903503,rs72903506,rs72903513,rs72903516,rs72903518,rs73139409,rs73297865,rs73330906,rs73358033,rs73504569,rs73534946,rs73896711,rs73983733,rs73999389,rs74072041,rs74072042,rs74124676,rs74456246,rs74460527,rs74606125,rs74675579,rs74741032,rs74774143,rs74936699,rs75028183,rs75193451,rs7524913,rs75277687,rs75308972,rs7536507,rs75382667,rs75394763,rs75593034,rs75610021,rs75913833,rs75972991,rs76046281,rs76064822,rs76074266,rs76211838,rs76256157,rs76280543,rs76423354,rs76622534,rs76917348,rs76954030,rs76959756,rs77027762,rs77114196,rs77191931,rs77391284,rs77645556,rs77647264,rs77676684,rs77679343,rs77831205,rs77941406,rs7814521,rs78167420,rs78216507,rs78462556,rs78647471,rs78747975,rs78842553,rs78917547,rs7895764,rs7904902,rs79329657,rs79334115,rs7934862,rs79460737,rs7949780,rs795592,rs79594396,rs79740253,rs79821354,rs79830489,rs79988903,rs80189974,rs80253221,rs80277697,rs80336900,rs809468,rs8142578,rs8192004,rs8192024,rs8192026,rs8192027,rs8192029,rs8192031,rs8192032,rs8192033,rs8192034,rs8192035,rs8192708,rs941720,rs941721,rs9474492,rs9901600,rs9902941,rs9905991,rs9908286,rs9929808,rs9995998	ABHD3,ACER3,ACOX2,ACSL3,ACSM2A,ACSM5,AJUBA,AKR1C3,ALDH3A2,AMACR,ANG,APOA2,C14orf1,CBR4,CERS2,CRLS1,CYP11B2,DECR2,DGAT2,DHCR24,DPM3,ELOVL5,ETNK2,FASN,FAXDC2,FGFR4,GGT1,GPD1,HMGCS1,HSD17B1,HSD17B3,HSD17B4,HSD17B8,HSD3B7,KLB,LCAT,LIAS,LPIN2,MGST2,MIF,MOGAT1,MSMO1,MTMR4,MVK,PCK1,PEMT,PI4KA,RDH10,SCD,SCP2,SERINC5,SLC27A5,SREBF1,TLR9,TM7SF2,XBP1
GO Biological Process	GO:0031639	plasminogen activation	177	5.38084e-226	6.94289e-222	3.92254e-224	27.0893	8.12128	220	0.000430905	0.0116729	3524	0.424343	1	1	1.85713	0.538466	1	11	0.00110132	0.0909091	rs10888882,rs111261888,rs111510955,rs11206455,rs11206456,rs112200621,rs113419309,rs113518014,rs113543107,rs114819441,rs115474474,rs115862327,rs115989844,rs116208828,rs117570315,rs12025718,rs138120157,rs138407376,rs139205289,rs139768001,rs140928156,rs142159014,rs142507590,rs143383215,rs143941772,rs145274688,rs145810190,rs146355597,rs146621180,rs147059499,rs147602411,rs147625349,rs148360101,rs148472031,rs148620059,rs149115163,rs149650761,rs150184611,rs150520914,rs151048684,rs17111142,rs181990904,rs182341679,rs183659285,rs184033035,rs184141384,rs184187770,rs184927909,rs185709185,rs185736910,rs185957517,rs186672200,rs187282498,rs188591494,rs189290342,rs190078877,rs190089904,rs191542790,rs191745995,rs192632142,rs192999407,rs193073413,rs200173011,rs201142319,rs201146876,rs2303533,rs34292018,rs367658657,rs373025925,rs374981201,rs375416267,rs4927168,rs4927169,rs4927170,rs4927171,rs4927172,rs4927173,rs527305604,rs527336061,rs528457934,rs528664085,rs528713398,rs529475196,rs529478167,rs529826132,rs530055790,rs530080416,rs530122087,rs531359766,rs531965351,rs534123946,rs534725814,rs534753197,rs534792335,rs535316052,rs536485215,rs536703569,rs537110457,rs537495687,rs538265634,rs538306059,rs539246881,rs540100222,rs540452864,rs540665314,rs541022640,rs542074494,rs542314441,rs543545849,rs545195508,rs545270955,rs546620932,rs546710109,rs546881122,rs547485781,rs548949596,rs549631932,rs550545193,rs550872318,rs551034152,rs551409743,rs551794856,rs552055574,rs552715584,rs552741558,rs554455128,rs554910591,rs555222068,rs555264754,rs555398623,rs555560297,rs555618086,rs556280106,rs556552961,rs556951281,rs557010520,rs557192271,rs558246271,rs559205975,rs559519723,rs559867849,rs561083536,rs561610840,rs561628768,rs561687439,rs562231178,rs562998491,rs56311881,rs563865290,rs564158150,rs564860559,rs565088791,rs565227538,rs565229867,rs565267991,rs565881570,rs566336152,rs566457885,rs566878692,rs567281431,rs567550770,rs567687047,rs568480301,rs569806496,rs571205848,rs571434541,rs571448487,rs572542770,rs572798281,rs572893015,rs573119278,rs573701696,rs575405029,rs575802400,rs576516272,rs577654531,rs577722198,rs57777659,rs57882605,rs582222,rs600491,rs602671,rs611057,rs619658,rs640011,rs640036,rs642737,rs6588533,rs6666716,rs6675891,rs6676123,rs675252,rs675320,rs677036,rs72673883,rs72901600,rs72903503,rs72903506,rs72903513,rs72903516,rs72903518,rs74072041,rs74072042,rs74606125,rs74675579,rs74774143,rs75193451,rs7524913,rs7536507,rs76211838,rs77645556,rs78167420,rs78647471,rs78842553,rs78917547,rs79460737,rs79830489,rs79988903,rs80277697,rs80336900	DHCR24
GO Biological Process	GO:0006767	water-soluble vitamin metabolic process	178	1.11145e-224	1.4341e-220	8.05674e-223	4.80372	135.104	649	0.00716845	0.0344352	96	0.00021122	1	0.0283893	3.16154	4.11192	13	84	0.0143172	0.154762	rs10460742,rs104895343,rs104895344,rs11067318,rs11077968,rs11089013,rs1113983,rs111544543,rs111789532,rs111987768,rs112288885,rs112372115,rs112637375,rs112911787,rs113070073,rs113473965,rs113554617,rs113599838,rs114216537,rs114252708,rs114320781,rs114450136,rs114802350,rs114873659,rs114920050,rs115002870,rs11540930,rs115489693,rs115848466,rs115859694,rs115885924,rs116077206,rs116085852,rs116153339,rs116181870,rs116393033,rs11701436,rs117230349,rs11834517,rs11876258,rs11929113,rs12438477,rs12450902,rs137976641,rs138137263,rs138150964,rs138360731,rs138461828,rs139521510,rs139554730,rs139634133,rs139755262,rs139933949,rs140237045,rs140540991,rs141777558,rs141871823,rs142038406,rs142087242,rs142088197,rs142451905,rs142452679,rs142526567,rs142765027,rs142864186,rs142886049,rs143006278,rs143728093,rs144490795,rs144604431,rs144794595,rs144944011,rs145173887,rs145393325,rs145522120,rs145707933,rs145718635,rs145732290,rs146006090,rs146087551,rs146150655,rs146178543,rs146325703,rs146398649,rs146625534,rs146811868,rs147636810,rs147945466,rs148222862,rs148332145,rs148568269,rs148630886,rs148978468,rs149049824,rs149147592,rs149196525,rs149200686,rs149255080,rs149368397,rs149741951,rs149773171,rs149976880,rs150120828,rs150125866,rs150524316,rs151154847,rs151338536,rs16971467,rs16971475,rs17848934,rs17848944,rs17848960,rs1788570,rs1790895,rs1790896,rs180708269,rs180849142,rs181039699,rs181077493,rs181249666,rs181283691,rs181456990,rs181969225,rs182160391,rs182367789,rs182787349,rs183089907,rs183197219,rs183314863,rs183368956,rs183594409,rs184127979,rs184561661,rs184733815,rs184894858,rs185502317,rs185547630,rs186098809,rs186128550,rs186344856,rs186434555,rs186507089,rs186507997,rs186547421,rs186679505,rs187137477,rs187684869,rs187931068,rs188103145,rs188171592,rs188176995,rs188321528,rs188687524,rs188740378,rs189007936,rs189018126,rs189055241,rs189270786,rs189287318,rs189288951,rs189789648,rs190499500,rs190625458,rs191002595,rs191157045,rs191233425,rs191266885,rs191400971,rs191620549,rs191698856,rs191916591,rs192449744,rs192493154,rs192495346,rs192580536,rs192635525,rs192771988,rs193058029,rs193178020,rs199672144,rs199754973,rs199781332,rs199832568,rs199926630,rs199964290,rs200058464,rs200146345,rs200202986,rs200297214,rs200320496,rs200413570,rs200618103,rs201311256,rs201369909,rs201559192,rs201597477,rs201797055,rs202167435,rs2228309,rs2270375,rs2282117,rs2297291,rs2305265,rs2562744,rs2586152,rs2586154,rs2586183,rs2733106,rs2733107,rs28386970,rs34330923,rs36018162,rs367960409,rs368009103,rs368070037,rs368365507,rs368574420,rs369110675,rs369264615,rs369446637,rs369632175,rs370553351,rs370762339,rs372234802,rs373757480,rs374006833,rs374452114,rs374896171,rs375170671,rs3752662,rs375575127,rs375584473,rs375732222,rs375793863,rs41306702,rs45555535,rs45624241,rs4969466,rs527276272,rs527319746,rs527403489,rs527594157,rs528006342,rs528010625,rs528276359,rs528332987,rs528393989,rs528511661,rs528585803,rs528730364,rs528957300,rs529011951,rs529087145,rs529095789,rs529236050,rs529343881,rs529383905,rs529532888,rs529578177,rs529899106,rs529940181,rs529961940,rs530670976,rs530796350,rs531042325,rs531103616,rs531263358,rs531265324,rs531325327,rs531841818,rs532201106,rs532953647,rs533054532,rs533132606,rs533193652,rs533200913,rs533220039,rs533229041,rs533273766,rs533407919,rs533855514,rs533881026,rs533910555,rs534225796,rs534430019,rs534582645,rs534981687,rs534994143,rs535017218,rs535046420,rs535218751,rs535296124,rs535392510,rs535563307,rs535686967,rs535747355,rs535871573,rs535906582,rs535954640,rs536012974,rs536108828,rs536613737,rs536720785,rs536754562,rs537361540,rs537379670,rs537484209,rs537558614,rs537740304,rs537827722,rs537844204,rs537950983,rs538111666,rs538141041,rs538171446,rs538199432,rs538318472,rs538669995,rs539020122,rs539147282,rs539259685,rs539278597,rs539335659,rs539403238,rs539457076,rs539488651,rs539688264,rs539727050,rs539783447,rs540118527,rs540187733,rs540189322,rs540290368,rs540389743,rs540607437,rs540666378,rs540777873,rs541013732,rs541061456,rs541122724,rs541312077,rs541384590,rs541412881,rs541685025,rs541743673,rs541841277,rs541861963,rs542053244,rs542112793,rs542156571,rs542182426,rs542281646,rs542449144,rs542510425,rs543130921,rs543287568,rs543331328,rs543639609,rs543660159,rs543694568,rs543735259,rs544002985,rs544135340,rs544301690,rs544321202,rs544419427,rs544443396,rs544451226,rs544512131,rs544521821,rs544557204,rs544693380,rs544781914,rs545127367,rs545154070,rs545395890,rs545413031,rs545664927,rs545916385,rs546096745,rs546105627,rs546346927,rs546446445,rs546452275,rs546528823,rs546766556,rs546937507,rs547322689,rs547504806,rs547542274,rs547571239,rs547668885,rs547799605,rs547862102,rs547955590,rs548124216,rs548210641,rs548430047,rs548745405,rs548899424,rs549140097,rs549167654,rs549457358,rs549619316,rs549669954,rs549784396,rs550184646,rs550460342,rs550717706,rs550745846,rs550821280,rs550907395,rs551121455,rs551490616,rs551525705,rs551573203,rs552473502,rs552627668,rs552966610,rs553009253,rs553010139,rs553033317,rs553077503,rs553112866,rs553556380,rs553570811,rs554027751,rs554272123,rs554291438,rs554361894,rs554867927,rs554890523,rs554915117,rs554957378,rs555049700,rs555353433,rs555519976,rs555553674,rs555675880,rs555694592,rs555805556,rs556141110,rs556285186,rs556347422,rs556544840,rs556623254,rs556805840,rs556971422,rs557050203,rs55783555,rs558078594,rs558171793,rs558549377,rs558629887,rs558758082,rs558947545,rs559159591,rs559222108,rs559500183,rs559790864,rs559928398,rs560010457,rs560111146,rs560325754,rs560367256,rs560391945,rs560453532,rs560513703,rs560539262,rs560555866,rs560829224,rs560889596,rs560890427,rs561115389,rs561240164,rs561405200,rs561471173,rs561545619,rs561601891,rs561680800,rs561740096,rs562132175,rs562408164,rs562436220,rs562986118,rs563003711,rs563173240,rs563348614,rs563563594,rs564401569,rs564414550,rs564504136,rs564516469,rs564667432,rs564675936,rs564720421,rs564813286,rs565491252,rs565799872,rs565917829,rs565921591,rs566016371,rs566064559,rs566101079,rs566134569,rs566140000,rs566150571,rs566516213,rs566588413,rs566702870,rs566750303,rs566767004,rs566790753,rs566976471,rs567595371,rs567924502,rs568062703,rs568118566,rs568182739,rs568267553,rs568327153,rs568505515,rs568813838,rs568917289,rs569256585,rs569565535,rs569586910,rs569607319,rs569842665,rs570196525,rs570258047,rs570320772,rs570386035,rs570542354,rs570622420,rs570821965,rs571152978,rs571311281,rs571421607,rs571943803,rs572324124,rs572598491,rs572604301,rs572612196,rs572726748,rs572765608,rs572940421,rs573027906,rs573187754,rs573394633,rs573537340,rs573668388,rs573729951,rs573749030,rs574014279,rs574336831,rs574619634,rs574680991,rs574712660,rs574776224,rs574832221,rs574921497,rs575025700,rs575137689,rs575195470,rs575225657,rs575381154,rs575397112,rs575572877,rs575700308,rs575753275,rs575872610,rs575970085,rs575983127,rs576356502,rs576371691,rs576433409,rs576776406,rs576808952,rs576928012,rs577024421,rs577224788,rs577286898,rs577353419,rs577411918,rs577627146,rs577673744,rs577700298,rs577746999,rs578167348,rs59638227,rs60077345,rs60269787,rs60995187,rs61940512,rs62027992,rs62027993,rs62027997,rs62078745,rs62078746,rs62078747,rs62078748,rs6495454,rs6773994,rs71548673,rs72646992,rs72648009,rs72734764,rs72734765,rs73358033,rs73474575,rs73999389,rs74708526,rs74783375,rs75206015,rs75867406,rs75930960,rs75958782,rs76369112,rs76562069,rs76959756,rs77286637,rs77330595,rs77369547,rs77429255,rs77892895,rs78185249,rs78466926,rs7856096,rs78596754,rs78700463,rs79015627,rs79182819,rs79362696,rs79467865,rs7957619,rs79725378,rs79917992,rs80150548,rs8023452,rs8027872,rs80327340,rs8041700,rs8042012,rs937652,rs9474492,rs9901600,rs9905991,rs9980386	BTD,CYB5A,FASN,FPGS,GCLC,MCCC1,MMAB,MTHFS,PC,PCCB,SHMT2,SLC19A1,SLC5A6
GO Biological Process	GO:0042159	lipoprotein catabolic process	179	2.14315e-224	2.7653e-220	1.54486e-222	11.4835	28.998	333	0.0015386	0.0176686	250	0.00384899	1	0.198654	5.83669	0.68532	4	14	0.00440529	0.285714	rs1010679,rs10425654,rs111343749,rs112069735,rs112266814,rs112529034,rs114605659,rs11670740,rs117972228,rs118183202,rs121918392,rs12974008,rs13345161,rs138746713,rs139595307,rs139835642,rs139948786,rs140540126,rs140839582,rs141094705,rs141508491,rs141680074,rs143437024,rs144212607,rs144233982,rs144492228,rs145790310,rs145837452,rs146501880,rs147033184,rs147283511,rs147509697,rs147855878,rs147898135,rs148718589,rs149864767,rs149986035,rs150974061,rs17242367,rs17242374,rs17242388,rs17242759,rs17242787,rs17242801,rs17242808,rs17242822,rs17242829,rs17242836,rs17248748,rs17249120,rs17249127,rs17249169,rs17249176,rs17249190,rs17249197,rs180729422,rs180753643,rs180925906,rs181087487,rs181403568,rs182388433,rs182639075,rs182981511,rs183047348,rs183303334,rs183506625,rs183963860,rs184187598,rs184840784,rs185638029,rs185692099,rs185765232,rs186375632,rs186609288,rs186896770,rs187654497,rs187755768,rs188228713,rs188272739,rs188288198,rs189078888,rs189466561,rs189482841,rs189662503,rs189692922,rs190238387,rs190593380,rs190726429,rs191017586,rs191801874,rs191876301,rs192147076,rs192748155,rs192913654,rs193014784,rs199591357,rs199697474,rs200125743,rs200873266,rs200957143,rs201016593,rs201672011,rs201735361,rs2232979,rs2232981,rs2232982,rs28479279,rs36218923,rs369248220,rs370150698,rs370594287,rs371840475,rs372825301,rs372994982,rs373539600,rs375052955,rs375480781,rs376016469,rs376434819,rs527444348,rs527528520,rs527565467,rs527724373,rs528728022,rs529040006,rs529110044,rs529406502,rs529687966,rs529868876,rs530463550,rs531160095,rs531215802,rs531359176,rs531550435,rs531647368,rs531706798,rs532321156,rs532454231,rs532648624,rs533475139,rs533523828,rs533636274,rs533904656,rs534057633,rs534095846,rs534104433,rs534865175,rs534934140,rs535139716,rs535295272,rs535359143,rs535486108,rs535876665,rs535878567,rs536178673,rs536446124,rs536763637,rs537239974,rs537293194,rs537640374,rs537755802,rs537829044,rs537835035,rs538300761,rs538748616,rs539372252,rs539443697,rs539851689,rs540093615,rs540340269,rs540828493,rs541062405,rs541167554,rs541687736,rs541909408,rs542307173,rs542346119,rs542878563,rs542915673,rs543118377,rs543222353,rs543674743,rs543709443,rs543723520,rs544878679,rs545304764,rs545378448,rs545387972,rs545480446,rs545486342,rs545818253,rs546639142,rs547130558,rs547371089,rs547548110,rs547924276,rs547969165,rs548626502,rs548886515,rs549103836,rs549174926,rs549336338,rs549833618,rs549995837,rs550048547,rs550681434,rs550943356,rs551177302,rs551336876,rs551472063,rs551538151,rs551795459,rs551956699,rs552203393,rs552766816,rs552857312,rs553539173,rs553656051,rs553666032,rs553714993,rs554205719,rs554360283,rs554758347,rs554835108,rs554872752,rs555393103,rs555655385,rs556029495,rs556320409,rs556838031,rs556895435,rs557375639,rs557393659,rs557642611,rs557933294,rs558278204,rs558531191,rs559250296,rs559587562,rs559628650,rs559912069,rs560277773,rs560394636,rs560647512,rs560828472,rs561181438,rs561197771,rs561204669,rs561758093,rs561967590,rs562257713,rs562341986,rs562408944,rs562965958,rs563036143,rs563211595,rs563429250,rs563940088,rs564232452,rs565023404,rs565059558,rs565220434,rs565415874,rs565602493,rs565675103,rs566737738,rs566776350,rs566826555,rs567281962,rs568634713,rs568674994,rs568766290,rs568803123,rs569207886,rs569285477,rs569448426,rs569650829,rs570444967,rs570634166,rs570651837,rs570987415,rs571033578,rs571122010,rs571224061,rs571507075,rs571711951,rs572277806,rs572768150,rs572792545,rs572948750,rs573107443,rs573519999,rs573653949,rs574185943,rs574257791,rs574263349,rs574298114,rs574566454,rs574604207,rs574854982,rs574967637,rs575294188,rs575360961,rs575427605,rs576239673,rs576530433,rs576535110,rs576647769,rs577006524,rs577012224,rs577119707,rs577643444,rs578072316,rs6511721,rs7256073,rs73015030,rs74489414,rs74516607,rs75550392,rs76058149,rs76106226,rs76222089,rs76428688,rs769451,rs769452,rs76987683,rs77238163,rs77607569,rs78633789,rs8102912,rs8104549,rs8104576,rs8110695	APOE,LDLR,LYPLA2,NOTUM
GO Biological Process	GO:0043207	response to external biotic stimulus	180	1.07394e-223	1.38571e-219	7.69839e-222	2.07479	1071.92	2224	0.0568746	0.118003	707	0.0392346	1	0.716046	1.29327	37.8884	49	774	0.0539648	0.0633075	rs10022384,rs10087898,rs10089445,rs10089572,rs10091522,rs10092037,rs10092352,rs10092462,rs10094698,rs10102276,rs10102977,rs10103096,rs10109592,rs10132601,rs1029489,rs1040566,rs1042523,rs1050450,rs1050614,rs10521071,rs1062600,rs1062601,rs1062685,rs10856844,rs11039149,rs11118835,rs11135695,rs11135703,rs111379046,rs111382262,rs111451327,rs111464774,rs111629241,rs111771822,rs111783852,rs111812549,rs111838595,rs111849864,rs111919605,rs112126063,rs112130171,rs112441185,rs112484283,rs112511144,rs112535632,rs112539016,rs112573943,rs112589415,rs112617236,rs112665253,rs112844160,rs112914216,rs112949028,rs112973554,rs112982877,rs113014217,rs113207440,rs113347415,rs113354556,rs113406807,rs113513517,rs113538237,rs113641027,rs113656459,rs1136853,rs113728774,rs113863667,rs114251219,rs114280518,rs114303052,rs114453772,rs114502888,rs114505430,rs114611744,rs114613908,rs114637773,rs114644614,rs114647871,rs114706919,rs114736929,rs114849540,rs114894364,rs115014908,rs115069531,rs115097215,rs115161785,rs115206151,rs115209292,rs115283295,rs115287420,rs115483312,rs115492987,rs11552145,rs11552146,rs115545359,rs11556127,rs115570625,rs115697189,rs115883480,rs115939621,rs115966910,rs115975962,rs116024899,rs116182834,rs116190318,rs116237840,rs116367616,rs116399258,rs116400628,rs116416290,rs116440410,rs116461058,rs116501576,rs116542012,rs116617203,rs116740700,rs116802601,rs116982004,rs117035666,rs117079474,rs117228321,rs117371404,rs117421257,rs117541219,rs117612544,rs11774948,rs11784599,rs117858888,rs117862780,rs11789221,rs117895991,rs11792330,rs118073625,rs12252,rs12485285,rs12541939,rs12546944,rs12625080,rs1283,rs129128,rs13094089,rs13094143,rs13098737,rs13124794,rs13146459,rs13277396,rs13403275,rs13416271,rs13429572,rs1377382,rs137865097,rs137896933,rs137983771,rs138075939,rs138143771,rs138153226,rs138153600,rs138176491,rs138405257,rs138651896,rs138656556,rs138696433,rs138705750,rs138726448,rs139023584,rs139064478,rs139151046,rs139208407,rs139355676,rs139480088,rs139504026,rs139541094,rs139552723,rs139571826,rs139636284,rs139636307,rs139729391,rs139789266,rs139902878,rs139921723,rs139946171,rs140032232,rs140192396,rs140329789,rs140560863,rs140575752,rs140586951,rs140654976,rs140725168,rs140740199,rs140743490,rs140801189,rs140807657,rs140946306,rs140946339,rs140973411,rs140985121,rs141074846,rs141098349,rs141103997,rs141131557,rs141213132,rs141262791,rs141387934,rs141485393,rs141527083,rs141543758,rs141552307,rs141592683,rs141749213,rs141810097,rs141812117,rs141839840,rs141965462,rs142069460,rs142203323,rs142278697,rs142285088,rs142407181,rs142640316,rs142739244,rs142888844,rs142891698,rs142893867,rs143216854,rs143240777,rs143375337,rs143404504,rs143405410,rs143410292,rs143455897,rs143546644,rs143559198,rs143589885,rs143640090,rs143673313,rs143851438,rs143874608,rs143991540,rs144041695,rs144094795,rs144203536,rs144312749,rs144525693,rs144591367,rs144616669,rs144640973,rs144784930,rs144842276,rs144853747,rs144907840,rs144960710,rs144977155,rs144990903,rs144996711,rs145037785,rs145073939,rs145088954,rs145138539,rs145209318,rs145220929,rs145232264,rs145277485,rs145391201,rs145415460,rs145422999,rs145423587,rs145434058,rs145462121,rs145475301,rs145580276,rs145583426,rs145816222,rs145910192,rs145937016,rs146244804,rs146258635,rs146277165,rs146304161,rs146465471,rs146489161,rs146514193,rs146560598,rs146788817,rs146816871,rs146975164,rs147058563,rs147148082,rs147220563,rs147258819,rs147268473,rs147326331,rs147370471,rs147388758,rs147555276,rs147564429,rs147818096,rs147867375,rs147892016,rs147975687,rs147980405,rs148048095,rs148165198,rs148276441,rs148298852,rs148299432,rs148364857,rs148374267,rs148491712,rs148492805,rs148647595,rs148722004,rs148767167,rs148803791,rs148846509,rs148934646,rs148994766,rs148996330,rs149023986,rs149045481,rs149068778,rs149135497,rs149162682,rs149195384,rs149222438,rs149314201,rs149384214,rs149488464,rs149690021,rs149705964,rs149709283,rs149741387,rs149770201,rs149925423,rs149937337,rs150020522,rs150042359,rs150063615,rs150089361,rs150183551,rs150237984,rs150308899,rs150390821,rs150424725,rs150506847,rs150552076,rs150557673,rs150559046,rs150560473,rs150636736,rs150692808,rs150722037,rs150762508,rs150769190,rs150786326,rs150821336,rs150888928,rs150901538,rs150919044,rs150928523,rs151059716,rs151319764,rs1634959,rs16845222,rs1698105,rs16995354,rs17166297,rs17466684,rs17510603,rs1753589,rs17624157,rs17803780,rs17847716,rs180684337,rs180703491,rs180798973,rs180805788,rs180857741,rs180913370,rs180917047,rs181064140,rs181094941,rs181097750,rs181117043,rs181155881,rs181163376,rs181171981,rs181187516,rs181244372,rs181337265,rs181376092,rs181405424,rs181435406,rs181517264,rs181541282,rs181548453,rs181556711,rs181586071,rs181648212,rs181661978,rs181737114,rs181755199,rs181776906,rs181817846,rs181862199,rs181981392,rs181986215,rs182125737,rs182167836,rs182199855,rs182315066,rs182332087,rs182389895,rs182476714,rs182488173,rs182537907,rs182546116,rs182594653,rs182635589,rs182646208,rs182652065,rs182766085,rs182772757,rs182855924,rs182895479,rs182934572,rs182944990,rs182949449,rs183022722,rs183036834,rs183041624,rs183082179,rs183107871,rs183124357,rs183280020,rs183312988,rs183327679,rs183495331,rs183594759,rs183602558,rs183638785,rs183753436,rs183765443,rs183886414,rs183947197,rs184053181,rs184075569,rs184077796,rs184086519,rs184106894,rs184137704,rs184219349,rs184313270,rs184334448,rs184377901,rs184629302,rs184720308,rs184750939,rs184828106,rs184861370,rs184907626,rs184988860,rs185009942,rs185122323,rs185154701,rs185187252,rs185248011,rs185265915,rs185273477,rs185293819,rs185332977,rs185433401,rs185445296,rs185502431,rs185591596,rs185624233,rs185737777,rs185756438,rs185787478,rs185895128,rs185923965,rs185971618,rs186036473,rs186040457,rs186060299,rs186121079,rs186142869,rs186216840,rs186389444,rs186390591,rs186413914,rs186501132,rs186594494,rs186648789,rs186802072,rs186810817,rs186812606,rs186846173,rs186858857,rs186909199,rs186942485,rs187060592,rs187119227,rs187120312,rs187244735,rs187307200,rs187410471,rs187417080,rs187443425,rs187451972,rs187492239,rs187503178,rs187575781,rs187609133,rs187687806,rs187714137,rs187759965,rs187880317,rs187917711,rs187966542,rs188040859,rs188057135,rs188109331,rs188198620,rs188313920,rs188342569,rs188467714,rs188503981,rs188517794,rs188527045,rs188585179,rs188610986,rs188679307,rs188770824,rs188845125,rs188857646,rs188860551,rs188876339,rs188883245,rs189095813,rs189115975,rs189125951,rs189145652,rs189263227,rs189314147,rs189338114,rs189509421,rs189510377,rs189579723,rs189620547,rs189641323,rs189652003,rs189683234,rs189696304,rs189757025,rs189797567,rs189828196,rs189851297,rs189865402,rs189867981,rs189930186,rs189938805,rs190005411,rs190120764,rs190137021,rs190142362,rs190150443,rs190170621,rs190210398,rs190314428,rs190383785,rs190416473,rs190432242,rs190580697,rs190633097,rs190738565,rs190777069,rs190784462,rs190796292,rs190825835,rs190860553,rs190863378,rs190865268,rs190947028,rs191013951,rs191044751,rs191108939,rs191155552,rs191258788,rs191259545,rs191325313,rs191356469,rs191395992,rs191413082,rs191478886,rs191547339,rs191629881,rs191634579,rs191668039,rs191851622,rs191917456,rs191947690,rs191971289,rs192011917,rs192055037,rs192226264,rs192270795,rs192274878,rs192291271,rs192342571,rs192374431,rs192413106,rs192500358,rs192538261,rs192686562,rs192707790,rs192758843,rs192763842,rs192805043,rs192820122,rs192821791,rs193054991,rs193060258,rs193111083,rs193119074,rs193173086,rs193192983,rs198811,rs198812,rs198813,rs198814,rs198817,rs199555020,rs199559662,rs199564014,rs199591033,rs199695896,rs199740383,rs199785585,rs200050361,rs200093616,rs200121703,rs200241998,rs200285853,rs200463255,rs200463892,rs200464773,rs200469002,rs200572774,rs200596108,rs200606332,rs200640204,rs200725534,rs200745451,rs200917287,rs200999462,rs201039443,rs201059299,rs201186470,rs201258279,rs201263262,rs201323021,rs201394212,rs201421889,rs201446154,rs201469307,rs201494744,rs201548983,rs201551201,rs201623901,rs201709949,rs201745454,rs201761204,rs201796599,rs201856559,rs201871349,rs201972484,rs201981603,rs202031808,rs202081077,rs2070755,rs2070926,rs2086050,rs2097461,rs2132845,rs2229660,rs2235109,rs2235110,rs2385114,rs2466183,rs2472564,rs2602238,rs2646047,rs2707210,rs2707211,rs28359541,rs28359542,rs28359544,rs28359546,rs28359547,rs28359550,rs28365992,rs28378540,rs28409420,rs28458175,rs2850015,rs28541694,rs28657014,rs28917471,rs289741,rs295264,rs2965129,rs2965170,rs2980874,rs2980877,rs316327,rs316329,rs3201475,rs34001704,rs34067062,rs34251104,rs34319839,rs34320415,rs34333628,rs34414569,rs34481144,rs34673120,rs34783570,rs34842534,rs35151850,rs35276045,rs35386451,rs35600243,rs35639864,rs35696683,rs35815255,rs35873774,rs35902160,rs35928970,rs36032820,rs367781313,rs367920750,rs367947977,rs367989790,rs367993012,rs368037675,rs368103008,rs368481665,rs368680552,rs368743866,rs368786896,rs368913654,rs369029186,rs369111479,rs369171503,rs369207120,rs369272886,rs369322871,rs369602029,rs369950357,rs369969567,rs369997612,rs370088659,rs370357197,rs370436004,rs370636792,rs370748483,rs370751349,rs370913949,rs371063254,rs371187534,rs371302681,rs371519463,rs371532881,rs371557794,rs371768910,rs371829703,rs371833666,rs372038420,rs372075166,rs372085216,rs372091208,rs372415096,rs372541986,rs372992424,rs373006229,rs3731567,rs3733027,rs373445429,rs373556615,rs373781019,rs374041457,rs374427793,rs374449377,rs374652185,rs374707015,rs3749515,rs375004574,rs375060550,rs375099119,rs375314392,rs375699987,rs375814927,rs376110794,rs376167602,rs376282394,rs376353297,rs376421236,rs376695875,rs376787846,rs376949387,rs377153358,rs377240318,rs377345272,rs377377432,rs377394231,rs377627387,rs377649330,rs3780473,rs3782727,rs3782728,rs3795120,rs3822044,rs3822760,rs41275184,rs41276805,rs41279563,rs41308114,rs41393248,rs41489647,rs4253437,rs4253438,rs4253443,rs4253444,rs4253445,rs4253446,rs4253447,rs4253449,rs4368860,rs4371014,rs4415070,rs4421363,rs45442102,rs45570643,rs45603039,rs45627133,rs4629495,rs4732729,rs4863628,rs4871594,rs4872047,rs4894416,rs4894543,rs527251554,rs527252271,rs527276883,rs527308627,rs527362125,rs527415801,rs527483503,rs527509830,rs527511971,rs527548411,rs527564006,rs527617371,rs527784388,rs527821306,rs527832387,rs527845714,rs527947956,rs527968504,rs527973619,rs527986169,rs527996987,rs528122666,rs528141470,rs528175547,rs528263310,rs528281307,rs528302155,rs528369339,rs528382273,rs528431203,rs528442226,rs528470275,rs528501044,rs528540783,rs528606516,rs528753124,rs528778395,rs528786152,rs528822831,rs528978875,rs529035955,rs529086737,rs529113980,rs529210814,rs529250403,rs529331418,rs529343344,rs529381971,rs529424172,rs529447494,rs529448296,rs529486404,rs529525641,rs529529546,rs529556497,rs529560359,rs529563930,rs529566528,rs529609104,rs529641120,rs529765229,rs529878401,rs529880218,rs529928312,rs529985830,rs530105402,rs530118393,rs530219316,rs530309073,rs530329385,rs530335287,rs530339003,rs530370831,rs530435752,rs530473504,rs530617959,rs530628181,rs530684895,rs530695277,rs530790235,rs530830293,rs530839570,rs530882539,rs530922425,rs531008783,rs531008945,rs531022566,rs531149272,rs531199268,rs531316522,rs531344427,rs531358106,rs531401756,rs531456363,rs531537940,rs531612789,rs531623598,rs531711260,rs531768294,rs531792473,rs531793500,rs531930375,rs531948877,rs531997467,rs531999672,rs532043706,rs532077566,rs532231089,rs532301512,rs532316713,rs532319623,rs532333546,rs532417749,rs532493437,rs532500282,rs532534136,rs532606010,rs532618261,rs532656144,rs532664932,rs532784083,rs532810332,rs532891778,rs532939073,rs532944636,rs533004587,rs533069095,rs533106129,rs533112744,rs533127924,rs533155974,rs533157157,rs533157442,rs533186778,rs533297705,rs533305799,rs533428694,rs533429949,rs533437360,rs533466649,rs533488048,rs533550568,rs533568549,rs533591849,rs533607667,rs533825962,rs533831689,rs533858243,rs533897541,rs533899236,rs533975548,rs534017772,rs534019197,rs534139496,rs534144992,rs534151833,rs534191463,rs534194948,rs534207755,rs534211044,rs534220393,rs534231251,rs534250876,rs534389344,rs534507558,rs534532205,rs534609193,rs534619776,rs534621845,rs534712892,rs534743063,rs534849131,rs535015148,rs535055846,rs535055866,rs535057743,rs535125055,rs535137518,rs535163672,rs535216810,rs535233308,rs535268313,rs535286908,rs535298376,rs535304918,rs535311379,rs535311557,rs535372513,rs535381095,rs535415121,rs535547379,rs535630106,rs535632268,rs535634169,rs535643155,rs535711901,rs535711938,rs535714027,rs535722356,rs535728417,rs535777684,rs535788640,rs535813899,rs535909236,rs535977348,rs536230636,rs536232094,rs536246776,rs536257929,rs536261265,rs536300461,rs536359638,rs536461141,rs536473008,rs536476938,rs536501947,rs536626568,rs536704001,rs536711121,rs536726305,rs536856115,rs536932586,rs536945075,rs537092390,rs537101291,rs537153481,rs537171312,rs537240702,rs537269668,rs537329160,rs537332816,rs537420394,rs537433325,rs537480060,rs537489066,rs537499132,rs537562744,rs537565014,rs537628761,rs537656004,rs537671576,rs537726145,rs537736635,rs537789056,rs537852910,rs537898742,rs537911204,rs537912629,rs537986542,rs538032942,rs538050958,rs538052975,rs538082616,rs538136208,rs538188454,rs538194077,rs538277374,rs538389556,rs538403479,rs538405738,rs538409652,rs538476188,rs538537069,rs538732624,rs538745327,rs538793867,rs538882785,rs538943725,rs539006752,rs539091574,rs539119927,rs539182004,rs539245243,rs539259126,rs539280978,rs539404240,rs539428148,rs539448422,rs539481786,rs539544275,rs539602780,rs539619588,rs539621605,rs539696637,rs539698295,rs539764814,rs539786610,rs539940910,rs539999307,rs540149572,rs540216798,rs540241950,rs540256118,rs540261151,rs540363886,rs540398238,rs540407206,rs540427984,rs540505941,rs540593036,rs540613919,rs540626806,rs540629852,rs540734187,rs540880410,rs541002194,rs541260457,rs541260621,rs541312376,rs541359831,rs541412243,rs541497609,rs541602880,rs541642249,rs541650321,rs541675514,rs541696877,rs541723204,rs541760200,rs541760352,rs541786502,rs541806337,rs541849101,rs541892527,rs542032686,rs542069305,rs542098294,rs542121403,rs542149820,rs542161589,rs542190277,rs542199076,rs542237290,rs542385032,rs542453735,rs542454555,rs542462611,rs542557816,rs542597592,rs542692080,rs542711446,rs542748287,rs542755585,rs542758401,rs542771614,rs542817534,rs542866614,rs543034154,rs543039825,rs543057408,rs543116935,rs543128058,rs543157739,rs543187102,rs543190990,rs543280194,rs543295002,rs543323603,rs543346133,rs543426796,rs543435380,rs543437865,rs543535129,rs543561939,rs543675522,rs543780243,rs543799512,rs543860376,rs543880409,rs543890080,rs543895505,rs543916443,rs543940858,rs543948651,rs544063249,rs544085291,rs544175370,rs544177195,rs544234139,rs544264366,rs544295256,rs544327390,rs544374966,rs544453901,rs544500157,rs544531295,rs544803546,rs544826572,rs544917292,rs544928114,rs544930182,rs544935316,rs544937112,rs545033873,rs545106839,rs545210762,rs545211652,rs545223423,rs545246867,rs545315989,rs545432360,rs545438211,rs545446573,rs545446683,rs545510654,rs545652083,rs545699177,rs545719193,rs545723839,rs545748691,rs545757976,rs545773547,rs545774977,rs545909852,rs545928738,rs545934397,rs546035109,rs546037992,rs546116108,rs546180668,rs546270084,rs546302446,rs546419674,rs546444916,rs546463095,rs546506103,rs546696846,rs546743101,rs546797465,rs546797801,rs546801013,rs546828461,rs546837488,rs546860691,rs546880136,rs546910332,rs546934615,rs546958858,rs546988400,rs547019814,rs547061343,rs547073019,rs547138153,rs547166453,rs547187175,rs547260495,rs547280314,rs547310960,rs547373538,rs547421045,rs547449284,rs547483344,rs547505947,rs547669239,rs547795523,rs547801411,rs547914610,rs547925776,rs547939646,rs548029338,rs548071635,rs548071730,rs548085105,rs548093881,rs548128671,rs548187001,rs548324221,rs548354031,rs548393759,rs548471757,rs548495823,rs548525676,rs548673039,rs548682380,rs548804027,rs548825994,rs548829138,rs548856795,rs548881262,rs548922665,rs548928276,rs549014431,rs549047013,rs549085871,rs549104733,rs549108456,rs549249555,rs549254652,rs549260881,rs549271844,rs549274388,rs549317803,rs549334272,rs549352731,rs549407142,rs549446342,rs549461057,rs549545829,rs549564422,rs549582348,rs549595251,rs549618870,rs549647960,rs549703773,rs549782608,rs549794499,rs549816093,rs549823952,rs549852610,rs549915664,rs549974864,rs550021357,rs550053688,rs550071205,rs550134874,rs550193740,rs550207746,rs550319912,rs550349773,rs550360725,rs550377461,rs550397716,rs550421724,rs550449651,rs550470769,rs550475260,rs550495622,rs550501733,rs550621183,rs550625158,rs550686037,rs550686572,rs550694862,rs550701314,rs550762441,rs550793664,rs550841268,rs550848284,rs550901534,rs550933826,rs550939046,rs551007315,rs551015896,rs551129632,rs551169814,rs551177191,rs551193564,rs551232680,rs551234527,rs551249832,rs551327980,rs551375108,rs551462153,rs551498495,rs551543319,rs551564406,rs551591378,rs551603517,rs551631223,rs551710003,rs551731866,rs551757651,rs551758646,rs551793293,rs551815665,rs551827844,rs551838347,rs551920721,rs551959163,rs551985434,rs551985594,rs551986838,rs552051585,rs552103421,rs552170618,rs552186616,rs552288877,rs552316844,rs552353811,rs552362887,rs552435715,rs552575846,rs552639170,rs552655812,rs552698868,rs552744648,rs552942569,rs553050358,rs553073973,rs553079065,rs553095457,rs553113553,rs553132578,rs553148750,rs553256694,rs553258392,rs553324390,rs553386789,rs553397712,rs553448130,rs553455595,rs553462900,rs553520900,rs553553541,rs553565261,rs553633300,rs553685666,rs553746657,rs553770416,rs553782453,rs553794866,rs553819431,rs553830756,rs553837363,rs553889780,rs553909544,rs553977649,rs553984064,rs553998819,rs554006574,rs554064381,rs554173248,rs554177849,rs554204494,rs554252092,rs554276081,rs554439270,rs554500277,rs554507692,rs554602164,rs554824427,rs554850837,rs554852774,rs554883477,rs554904500,rs554925551,rs554931392,rs554957841,rs554993527,rs555050263,rs555130995,rs555148483,rs555171642,rs555182137,rs555208841,rs555240009,rs555257417,rs555277052,rs555283941,rs555319462,rs555391529,rs555443236,rs555457656,rs555458159,rs555462663,rs555466330,rs555479988,rs555510260,rs555566501,rs555581225,rs555605317,rs555636879,rs555658928,rs555710482,rs555759953,rs555780353,rs555793104,rs555800142,rs555809125,rs555810150,rs555846140,rs555893521,rs555978932,rs556015155,rs556029236,rs556092636,rs556095537,rs556109289,rs556112350,rs556112485,rs556142327,rs556283681,rs556310549,rs556320958,rs55637010,rs556383951,rs556439878,rs556475135,rs556494931,rs556496135,rs556602920,rs556679968,rs556707512,rs556710566,rs556729256,rs556735470,rs556790846,rs556863192,rs556877096,rs556910142,rs556924596,rs557010451,rs557053111,rs55709232,rs557112260,rs557320673,rs557324310,rs55733026,rs557360958,rs557391442,rs557494364,rs557510313,rs557522949,rs557557897,rs557568761,rs557596319,rs557610101,rs557646920,rs55767930,rs557716939,rs557733633,rs557835436,rs557848790,rs557857663,rs557867804,rs557933556,rs557995105,rs557995976,rs558008494,rs55802840,rs558040027,rs558124498,rs558223963,rs558225638,rs558249698,rs558264241,rs558355062,rs558460737,rs558498064,rs558575724,rs558587861,rs558646568,rs558731216,rs558770279,rs558854308,rs558868145,rs558956291,rs558996180,rs559054361,rs559061368,rs559097118,rs559097598,rs559177434,rs559198252,rs559328718,rs559359572,rs559364254,rs559497981,rs559675407,rs559816811,rs559818054,rs559854479,rs559969393,rs560000910,rs56007245,rs560072952,rs560079133,rs560087522,rs560189518,rs560240230,rs560269319,rs560371726,rs56041723,rs560446736,rs560542954,rs56056430,rs560655083,rs560726905,rs560809063,rs560968694,rs560970561,rs561043580,rs561074097,rs561097691,rs561104906,rs561227824,rs561236333,rs561237246,rs561254528,rs561257500,rs561266538,rs561307032,rs561313412,rs561342837,rs561436726,rs561487922,rs561523600,rs561624593,rs561625939,rs561663895,rs561698173,rs561758662,rs561833683,rs561866132,rs561899295,rs562095508,rs562161291,rs562178115,rs562191777,rs562245874,rs562310873,rs562406294,rs562409846,rs562446410,rs562481291,rs562500765,rs562505680,rs562506354,rs562519989,rs562634217,rs562647199,rs562677129,rs562711207,rs562749207,rs562763905,rs562794512,rs562841092,rs562862907,rs562877894,rs562913114,rs562916625,rs563016557,rs563117197,rs563142665,rs563146293,rs563168935,rs563236990,rs563276811,rs563412156,rs563432916,rs563482007,rs563502848,rs563616831,rs563632537,rs563644772,rs563686976,rs563693357,rs563806363,rs563808987,rs563818763,rs563875312,rs563928625,rs564056851,rs564149425,rs564150204,rs564188413,rs564215135,rs564247483,rs564252351,rs564269110,rs564291336,rs564308680,rs564379519,rs564400975,rs564440761,rs564488349,rs564512123,rs564564312,rs564567770,rs564620754,rs564660046,rs564664505,rs564792486,rs564833873,rs564849711,rs564916527,rs565008284,rs565091058,rs565098226,rs565215008,rs565238635,rs565347662,rs565355873,rs565363433,rs565471054,rs565521095,rs565556214,rs565600149,rs565631109,rs565786010,rs565814572,rs565830208,rs565915002,rs565937055,rs565988609,rs566026998,rs566046484,rs566105055,rs566109217,rs566117891,rs566231561,rs566318638,rs566519933,rs566528480,rs566547396,rs566589925,rs566678104,rs566680688,rs566758820,rs566763233,rs566792921,rs566808434,rs566825289,rs566845134,rs566856586,rs566882111,rs566885250,rs566918866,rs566920416,rs566938653,rs566942900,rs566979281,rs566987467,rs567066649,rs567118058,rs567180586,rs567203838,rs567207331,rs567238977,rs567248419,rs567252592,rs567262737,rs567402251,rs567421550,rs567429579,rs567549010,rs567611592,rs567643791,rs567644173,rs56768317,rs567718800,rs567748899,rs567762551,rs567841653,rs567877205,rs567913371,rs567917798,rs567964753,rs567983598,rs567992189,rs567992827,rs568001330,rs568125261,rs568144628,rs568356714,rs568400485,rs568417418,rs568497535,rs568515824,rs568557602,rs568573218,rs568594714,rs568622936,rs568631333,rs568877375,rs568934011,rs568973673,rs568976747,rs568985833,rs569024676,rs569049515,rs569111758,rs569141461,rs569168786,rs569214587,rs569237792,rs569310629,rs569331357,rs569352694,rs569378682,rs569391405,rs569443735,rs569444595,rs569478025,rs569584798,rs569654790,rs569798087,rs569977443,rs569978722,rs570015170,rs570123084,rs570231238,rs570238443,rs570246046,rs570332811,rs570354905,rs570364803,rs570437321,rs570460195,rs570469955,rs570542764,rs570601715,rs570640714,rs570687900,rs570694865,rs570710819,rs570853915,rs570881074,rs570922327,rs570989819,rs571001987,rs571056857,rs571157525,rs571307419,rs571369884,rs571371674,rs571416916,rs571505172,rs571512784,rs571560665,rs571580756,rs571677703,rs571682378,rs571713053,rs571747282,rs571756499,rs571766727,rs571789662,rs571790974,rs571824831,rs571848524,rs571905030,rs571914549,rs571939837,rs571977218,rs571997178,rs572029560,rs572053967,rs572109677,rs572157814,rs572182798,rs572302733,rs572373628,rs572437956,rs572476068,rs572480412,rs572519171,rs572602893,rs572669827,rs572731070,rs572752923,rs572766008,rs572786790,rs572827108,rs572915342,rs572921958,rs572979327,rs572983948,rs573030765,rs573037274,rs573062508,rs573085914,rs573266367,rs573292147,rs573353026,rs57337715,rs573389121,rs573399621,rs573456585,rs573470992,rs573475399,rs573525746,rs573546990,rs573777686,rs573835979,rs573837772,rs573864037,rs573869638,rs573956300,rs573974795,rs573998375,rs574060574,rs574120183,rs574236280,rs574265290,rs574310132,rs574349620,rs574364886,rs574381439,rs574462352,rs574462817,rs574595632,rs574624511,rs574681537,rs574771002,rs574802060,rs574898174,rs574926866,rs574962934,rs575011600,rs575045336,rs575066994,rs575143816,rs575148499,rs575175409,rs575209439,rs575350866,rs575426451,rs575427575,rs575447095,rs575465936,rs575534282,rs575596755,rs575708687,rs575714494,rs575730059,rs575761688,rs575770143,rs575848085,rs575886163,rs575919125,rs575927987,rs575953536,rs576008526,rs576155114,rs576182056,rs576378485,rs576449228,rs576463796,rs576478274,rs576488861,rs576518686,rs576549360,rs576554200,rs576557603,rs576657215,rs576864679,rs576873822,rs576962945,rs576976567,rs577014972,rs577022019,rs577086171,rs577123131,rs577162365,rs577388047,rs577417363,rs577497247,rs577503616,rs577503873,rs577529493,rs577551844,rs577579561,rs577687875,rs577695227,rs577725532,rs577733071,rs577831053,rs577936206,rs577936615,rs577936992,rs577960889,rs577977485,rs577988304,rs578004562,rs578026679,rs578036273,rs578055575,rs578062013,rs578075709,rs578142680,rs578207044,rs578247280,rs57880964,rs58365448,rs58722757,rs587610091,rs587621342,rs587624614,rs587669986,rs587692624,rs587701023,rs587704177,rs587733437,rs5887,rs59007061,rs59520101,rs60027719,rs60173854,rs6020349,rs6020352,rs6025629,rs6025645,rs60458313,rs60991247,rs61334002,rs61736058,rs61736059,rs61752842,rs61760966,rs61761337,rs62189218,rs62189219,rs62260802,rs62465475,rs62501099,rs6446261,rs6476915,rs6488946,rs6557619,rs66624774,rs6724297,rs6763981,rs6776466,rs6779256,rs6790105,rs6793982,rs6825569,rs6991751,rs707555,rs708458,rs708459,rs7248877,rs72489102,rs72556559,rs72556560,rs7256866,rs72609905,rs72609906,rs72609907,rs72647326,rs72647330,rs72647335,rs72647336,rs72647338,rs72647339,rs72647343,rs73033121,rs73139409,rs73222561,rs73222564,rs73342896,rs73342898,rs73375262,rs73375263,rs73393403,rs73393405,rs73393406,rs73398511,rs73504174,rs73639230,rs73671020,rs73672974,rs73936955,rs73936957,rs74019890,rs74427876,rs74471859,rs74741032,rs74891879,rs74987318,rs75028183,rs75308972,rs75371822,rs75712988,rs75730512,rs75906358,rs75913833,rs75981550,rs75983643,rs76026410,rs7640303,rs76411849,rs76496687,rs765760,rs76604252,rs76685149,rs76687557,rs76699766,rs77184401,rs77231284,rs7723970,rs77437901,rs77528519,rs77676684,rs77711300,rs77826620,rs77899083,rs77947073,rs78002730,rs7812347,rs78152968,rs78171433,rs7827294,rs78281564,rs7833718,rs7838365,rs78455493,rs78518784,rs78533900,rs78538022,rs78608330,rs78649254,rs78790939,rs78918796,rs79108309,rs79219308,rs79381272,rs79390242,rs795592,rs7964517,rs79653511,rs79740253,rs7982,rs79867863,rs80057818,rs80108247,rs80140611,rs80192278,rs80197000,rs80242699,rs80243369,rs80247028,rs803221,rs803222,rs803223,rs809468,rs8103315,rs8177819,rs8177822,rs8177824,rs8177825,rs8179171,rs8179172,rs8179173,rs818707,rs818708,rs8192004,rs8192024,rs8192026,rs8192027,rs8192029,rs8192031,rs8192032,rs8192033,rs8192034,rs8192035,rs8192708,rs8674,rs873470,rs886452,rs896960,rs9331892,rs9331893,rs9331894,rs9331913,rs9331914,rs9331915,rs9331916,rs9331918,rs9331919,rs9331921,rs9331922,rs9331923,rs9331925,rs9331927,rs9819859,rs9826259,rs9837350,rs9837530,rs9837821	ABCA1,ALAD,BCL3,CCRN4L,CD27,CD4,CEBPB,CLU,CRCP,DDX58,DUSP10,EEF1G,FZD5,GCH1,GHSR,GJB6,GPX1,GSDMD,HAMP,HIST1H2BC,HP,HYAL1,HYAL3,IFITM3,IFNAR1,IL23A,IL4R,IRF2,JAK2,LEAP2,LIAS,LTBR,MGST2,MYD88,NLRC5,NR1H3,PCK1,PCK2,SCARB1,SERINC5,SMAD3,TFPI,TLR9,TNFRSF10B,TNFRSF10C,TNFRSF10D,TNFRSF1A,TRIB1,XBP1
