## Supplementary material for "TSABL: Trait Specific Annotation Based Locus Predictor": Table S7 (part 39 of 93)

### Sheet: F Lipids GO All SNPs (continued)
# GREAT version 4.0.4	Species assembly: hg19	Association rule: Basal+extension: 5000 bp upstream, 1000 bp downstream, 1000000 bp max extension, curated regulatory domains included
GO Biological Process	GO:0032496	response to lipopolysaccharide	181	1.68032e-222	2.16812e-218	1.19785e-220	2.60376	546.517	1423	0.0289976	0.0755027	246	0.00369468	1	0.193791	1.76458	14.7344	26	301	0.0286344	0.0863787	rs10022384,rs10087898,rs10089445,rs10089572,rs10091522,rs10092037,rs10092352,rs10092462,rs10094698,rs10102276,rs10102977,rs10103096,rs10109592,rs10132601,rs1040566,rs1042523,rs10521071,rs1062600,rs1062601,rs1062685,rs10856844,rs11039149,rs11118835,rs11135695,rs11135703,rs111382262,rs111451327,rs111464774,rs111629241,rs111771822,rs111783852,rs111919605,rs112130171,rs112441185,rs112573943,rs112589415,rs112617236,rs112665253,rs112844160,rs112914216,rs112982877,rs113014217,rs113207440,rs113347415,rs113354556,rs113406807,rs113513517,rs113538237,rs113641027,rs113656459,rs113728774,rs113863667,rs114251219,rs114453772,rs114502888,rs114611744,rs114613908,rs114637773,rs114706919,rs114736929,rs114894364,rs115069531,rs115161785,rs115209292,rs115283295,rs115287420,rs115483312,rs115492987,rs11552145,rs11552146,rs115545359,rs11556127,rs115570625,rs115697189,rs115883480,rs115939621,rs115975962,rs116024899,rs116182834,rs116190318,rs116237840,rs116367616,rs116399258,rs116400628,rs116416290,rs116461058,rs116617203,rs116802601,rs117079474,rs117228321,rs117371404,rs117612544,rs11784599,rs11789221,rs117895991,rs11792330,rs12541939,rs12546944,rs12625080,rs13094089,rs13094143,rs13098737,rs13124794,rs13146459,rs13277396,rs1377382,rs137983771,rs138075939,rs138153226,rs138153600,rs138176491,rs138405257,rs138651896,rs138656556,rs138705750,rs139023584,rs139151046,rs139355676,rs139480088,rs139541094,rs139571826,rs139636284,rs139636307,rs139729391,rs139789266,rs139902878,rs139946171,rs140032232,rs140560863,rs140586951,rs140654976,rs140740199,rs140807657,rs140946306,rs140946339,rs141213132,rs141262791,rs141543758,rs141552307,rs141592683,rs141812117,rs141965462,rs142069460,rs142203323,rs142278697,rs142640316,rs142739244,rs142891698,rs143216854,rs143404504,rs143410292,rs143455897,rs143546644,rs143559198,rs143589885,rs143640090,rs143673313,rs143874608,rs144041695,rs144094795,rs144203536,rs144312749,rs144591367,rs144784930,rs144842276,rs144853747,rs144907840,rs144960710,rs144990903,rs145073939,rs145209318,rs145220929,rs145232264,rs145277485,rs145391201,rs145415460,rs145434058,rs145462121,rs145580276,rs145816222,rs145910192,rs146244804,rs146465471,rs146489161,rs146514193,rs146560598,rs146788817,rs146975164,rs147058563,rs147148082,rs147220563,rs147370471,rs147388758,rs147555276,rs147564429,rs147818096,rs147892016,rs147980405,rs148048095,rs148165198,rs148276441,rs148299432,rs148374267,rs148492805,rs148647595,rs148722004,rs148767167,rs148803791,rs148846509,rs148934646,rs149045481,rs149135497,rs149162682,rs149222438,rs149314201,rs149384214,rs149709283,rs149770201,rs149925423,rs150042359,rs150063615,rs150089361,rs150183551,rs150390821,rs150424725,rs150506847,rs150560473,rs150636736,rs150692808,rs150722037,rs150762508,rs150769190,rs150821336,rs150901538,rs150928523,rs151319764,rs16845222,rs16995354,rs17510603,rs1753589,rs17803780,rs17847716,rs180684337,rs180805788,rs180857741,rs180913370,rs181064140,rs181097750,rs181117043,rs181155881,rs181171981,rs181187516,rs181244372,rs181376092,rs181435406,rs181517264,rs181541282,rs181548453,rs181556711,rs181661978,rs181737114,rs181755199,rs181776906,rs181817846,rs181862199,rs181981392,rs181986215,rs182125737,rs182315066,rs182389895,rs182476714,rs182537907,rs182546116,rs182594653,rs182635589,rs182646208,rs182766085,rs182772757,rs182895479,rs182934572,rs183022722,rs183036834,rs183041624,rs183280020,rs183312988,rs183327679,rs183495331,rs183602558,rs183638785,rs183753436,rs183886414,rs183947197,rs184075569,rs184077796,rs184086519,rs184137704,rs184313270,rs184334448,rs184629302,rs184720308,rs184750939,rs184828106,rs184861370,rs184907626,rs184988860,rs185154701,rs185265915,rs185273477,rs185332977,rs185433401,rs185502431,rs185591596,rs185624233,rs185737777,rs185756438,rs185787478,rs185895128,rs185923965,rs185971618,rs186040457,rs186060299,rs186216840,rs186389444,rs186390591,rs186501132,rs186594494,rs186648789,rs186802072,rs186812606,rs187120312,rs187244735,rs187307200,rs187417080,rs187451972,rs187492239,rs187503178,rs187575781,rs187609133,rs187687806,rs187714137,rs187759965,rs187880317,rs187917711,rs188313920,rs188467714,rs188503981,rs188517794,rs188527045,rs188610986,rs188679307,rs188845125,rs188857646,rs188860551,rs188876339,rs188883245,rs189095813,rs189125951,rs189263227,rs189314147,rs189509421,rs189510377,rs189579723,rs189620547,rs189641323,rs189683234,rs189696304,rs189757025,rs189851297,rs189867981,rs189930186,rs189938805,rs190005411,rs190137021,rs190150443,rs190210398,rs190314428,rs190432242,rs190738565,rs190784462,rs190796292,rs190825835,rs190860553,rs190863378,rs190865268,rs190947028,rs191013951,rs191108939,rs191155552,rs191259545,rs191356469,rs191395992,rs191629881,rs191668039,rs191851622,rs191947690,rs191971289,rs192055037,rs192226264,rs192274878,rs192291271,rs192342571,rs192413106,rs192500358,rs192707790,rs192763842,rs192805043,rs192820122,rs193060258,rs193111083,rs193119074,rs193173086,rs193192983,rs199555020,rs199564014,rs199695896,rs200050361,rs200241998,rs200285853,rs200463892,rs200464773,rs200596108,rs200606332,rs200640204,rs200745451,rs201059299,rs201186470,rs201263262,rs201323021,rs201421889,rs201446154,rs201469307,rs201548983,rs201623901,rs201761204,rs201796599,rs201972484,rs202031808,rs2070755,rs2097461,rs2132845,rs2229660,rs2235109,rs2235110,rs2385114,rs2466183,rs2472564,rs2602238,rs2646047,rs28359541,rs28359542,rs28359544,rs28359546,rs28359547,rs28359550,rs28378540,rs28409420,rs28458175,rs2850015,rs295264,rs2980874,rs2980877,rs3201475,rs34251104,rs34333628,rs34414569,rs34673120,rs34842534,rs35386451,rs35600243,rs35815255,rs35873774,rs36032820,rs367781313,rs367920750,rs367947977,rs368103008,rs368481665,rs368680552,rs368786896,rs368913654,rs369029186,rs369207120,rs369272886,rs369322871,rs369950357,rs369969567,rs370088659,rs370357197,rs370436004,rs370636792,rs370748483,rs370751349,rs370913949,rs371063254,rs371187534,rs371519463,rs371532881,rs371768910,rs371829703,rs372075166,rs372091208,rs372541986,rs373006229,rs3733027,rs373445429,rs373556615,rs373781019,rs374041457,rs374427793,rs374652185,rs374707015,rs3749515,rs375060550,rs375099119,rs375314392,rs375699987,rs375814927,rs376110794,rs376167602,rs376421236,rs376787846,rs376949387,rs377240318,rs377345272,rs377377432,rs377627387,rs3782727,rs3782728,rs3795120,rs3822044,rs41275184,rs41276805,rs41279563,rs41308114,rs41393248,rs41489647,rs4253437,rs4253438,rs4253443,rs4253444,rs4253445,rs4253446,rs4253447,rs4253449,rs4371014,rs4421363,rs45442102,rs45570643,rs45603039,rs45627133,rs4863628,rs4871594,rs4872047,rs4894416,rs4894543,rs527362125,rs527415801,rs527483503,rs527509830,rs527511971,rs527564006,rs527947956,rs527968504,rs527973619,rs527986169,rs527996987,rs528122666,rs528141470,rs528175547,rs528263310,rs528281307,rs528302155,rs528382273,rs528431203,rs528442226,rs528501044,rs528540783,rs528786152,rs528822831,rs528978875,rs529035955,rs529086737,rs529113980,rs529210814,rs529250403,rs529331418,rs529343344,rs529381971,rs529486404,rs529529546,rs529556497,rs529560359,rs529563930,rs529765229,rs529880218,rs530105402,rs530118393,rs530219316,rs530309073,rs530329385,rs530335287,rs530339003,rs530370831,rs530435752,rs530473504,rs530617959,rs530628181,rs530684895,rs530695277,rs530830293,rs530839570,rs530882539,rs530922425,rs531008945,rs531149272,rs531316522,rs531344427,rs531358106,rs531456363,rs531612789,rs531623598,rs531768294,rs531793500,rs531930375,rs531948877,rs531997467,rs531999672,rs532043706,rs532077566,rs532417749,rs532493437,rs532500282,rs532606010,rs532618261,rs532664932,rs532810332,rs532891778,rs532944636,rs533106129,rs533112744,rs533155974,rs533157157,rs533157442,rs533297705,rs533305799,rs533428694,rs533437360,rs533466649,rs533488048,rs533550568,rs533591849,rs533831689,rs533899236,rs533975548,rs534017772,rs534019197,rs534139496,rs534144992,rs534191463,rs534194948,rs534220393,rs534231251,rs534250876,rs534507558,rs534609193,rs534621845,rs534712892,rs534849131,rs535057743,rs535125055,rs535137518,rs535216810,rs535233308,rs535268313,rs535298376,rs535304918,rs535372513,rs535415121,rs535547379,rs535630106,rs535632268,rs535634169,rs535643155,rs535711938,rs535714027,rs535722356,rs535777684,rs535813899,rs535909236,rs535977348,rs536230636,rs536232094,rs536246776,rs536300461,rs536359638,rs536473008,rs536476938,rs536501947,rs536626568,rs536704001,rs536711121,rs536856115,rs536932586,rs536945075,rs537171312,rs537240702,rs537269668,rs537332816,rs537433325,rs537480060,rs537489066,rs537499132,rs537562744,rs537628761,rs537656004,rs537736635,rs537789056,rs537852910,rs537898742,rs537911204,rs537912629,rs537986542,rs538136208,rs538188454,rs538194077,rs538403479,rs538405738,rs538476188,rs538745327,rs538793867,rs538882785,rs538943725,rs539006752,rs539091574,rs539280978,rs539404240,rs539428148,rs539448422,rs539481786,rs539544275,rs539602780,rs539696637,rs539764814,rs539786610,rs539940910,rs540149572,rs540216798,rs540256118,rs540261151,rs540363886,rs540398238,rs540407206,rs540427984,rs540505941,rs540593036,rs540734187,rs541260457,rs541260621,rs541312376,rs541412243,rs541497609,rs541602880,rs541642249,rs541650321,rs541675514,rs541760200,rs541806337,rs541849101,rs542032686,rs542098294,rs542121403,rs542161589,rs542190277,rs542454555,rs542462611,rs542597592,rs542711446,rs542771614,rs542817534,rs543039825,rs543128058,rs543187102,rs543190990,rs543280194,rs543323603,rs543426796,rs543437865,rs543561939,rs543675522,rs543780243,rs543890080,rs543916443,rs543948651,rs544063249,rs544085291,rs544175370,rs544177195,rs544234139,rs544264366,rs544295256,rs544453901,rs544500157,rs544531295,rs544803546,rs544928114,rs544930182,rs545106839,rs545210762,rs545211652,rs545223423,rs545246867,rs545432360,rs545438211,rs545446573,rs545446683,rs545510654,rs545652083,rs545699177,rs545719193,rs545723839,rs545757976,rs545773547,rs545774977,rs545928738,rs545934397,rs546037992,rs546116108,rs546180668,rs546270084,rs546419674,rs546463095,rs546506103,rs546696846,rs546797465,rs546797801,rs546860691,rs546880136,rs546910332,rs546958858,rs546988400,rs547019814,rs547061343,rs547073019,rs547138153,rs547166453,rs547187175,rs547260495,rs547310960,rs547373538,rs547449284,rs547483344,rs547669239,rs547914610,rs548029338,rs548071635,rs548071730,rs548085105,rs548093881,rs548128671,rs548187001,rs548324221,rs548354031,rs548495823,rs548525676,rs548682380,rs548804027,rs548825994,rs548856795,rs548928276,rs549014431,rs549085871,rs549104733,rs549249555,rs549260881,rs549334272,rs549352731,rs549407142,rs549461057,rs549564422,rs549595251,rs549618870,rs549703773,rs549782608,rs549794499,rs549816093,rs549974864,rs550053688,rs550134874,rs550193740,rs550349773,rs550421724,rs550449651,rs550470769,rs550495622,rs550501733,rs550621183,rs550625158,rs550694862,rs550701314,rs550793664,rs550848284,rs550901534,rs550933826,rs550939046,rs551015896,rs551129632,rs551169814,rs551177191,rs551193564,rs551232680,rs551234527,rs551375108,rs551498495,rs551564406,rs551591378,rs551631223,rs551710003,rs551731866,rs551758646,rs551827844,rs551838347,rs551920721,rs551985434,rs551985594,rs551986838,rs552051585,rs552186616,rs552288877,rs552316844,rs552353811,rs552362887,rs552435715,rs552575846,rs552698868,rs552744648,rs552942569,rs553050358,rs553079065,rs553095457,rs553113553,rs553132578,rs553148750,rs553256694,rs553258392,rs553324390,rs553397712,rs553455595,rs553462900,rs553520900,rs553553541,rs553565261,rs553633300,rs553685666,rs553746657,rs553770416,rs553819431,rs553830756,rs553889780,rs553909544,rs553984064,rs553998819,rs554006574,rs554177849,rs554252092,rs554439270,rs554500277,rs554824427,rs554852774,rs554883477,rs554904500,rs554925551,rs554931392,rs554957841,rs555148483,rs555171642,rs555208841,rs555240009,rs555277052,rs555283941,rs555319462,rs555391529,rs555443236,rs555457656,rs555458159,rs555462663,rs555466330,rs555479988,rs555510260,rs555566501,rs555581225,rs555605317,rs555636879,rs555658928,rs555710482,rs555800142,rs556015155,rs556092636,rs556095537,rs556109289,rs556112350,rs556142327,rs556283681,rs556310549,rs55637010,rs556475135,rs556494931,rs556496135,rs556602920,rs556707512,rs556710566,rs556729256,rs556735470,rs556790846,rs556910142,rs557010451,rs557053111,rs55709232,rs557112260,rs55733026,rs557391442,rs557494364,rs557510313,rs557568761,rs557596319,rs557716939,rs557733633,rs557835436,rs557848790,rs557867804,rs557933556,rs557995976,rs558040027,rs558124498,rs558249698,rs558355062,rs558575724,rs558587861,rs558646568,rs558731216,rs558770279,rs558854308,rs558868145,rs558956291,rs558996180,rs559097118,rs559097598,rs559198252,rs559328718,rs559359572,rs559497981,rs559675407,rs559816811,rs559818054,rs559854479,rs559969393,rs560000910,rs56007245,rs560072952,rs560079133,rs560189518,rs560240230,rs560269319,rs56041723,rs560446736,rs56056430,rs560968694,rs561043580,rs561074097,rs561097691,rs561104906,rs561254528,rs561257500,rs561307032,rs561313412,rs561342837,rs561436726,rs561487922,rs561624593,rs561698173,rs561758662,rs561833683,rs561899295,rs562161291,rs562178115,rs562191777,rs562406294,rs562446410,rs562481291,rs562505680,rs562506354,rs562634217,rs562647199,rs562677129,rs562763905,rs562794512,rs562841092,rs562862907,rs562913114,rs563016557,rs563117197,rs563142665,rs563168935,rs563276811,rs563412156,rs563482007,rs563616831,rs563632537,rs563693357,rs563806363,rs563808987,rs563875312,rs564056851,rs564247483,rs564269110,rs564291336,rs564308680,rs564379519,rs564400975,rs564440761,rs564512123,rs564664505,rs565008284,rs565098226,rs565238635,rs565347662,rs565355873,rs565363433,rs565471054,rs565556214,rs565631109,rs565814572,rs565830208,rs565988609,rs566026998,rs566231561,rs566318638,rs566547396,rs566678104,rs566680688,rs566763233,rs566808434,rs566825289,rs566845134,rs566856586,rs566885250,rs566938653,rs566942900,rs566979281,rs566987467,rs567066649,rs567180586,rs567238977,rs567248419,rs567262737,rs567402251,rs567429579,rs567549010,rs567611592,rs56768317,rs567718800,rs567748899,rs567762551,rs567841653,rs567913371,rs567917798,rs567964753,rs567983598,rs567992189,rs567992827,rs568400485,rs568497535,rs568515824,rs568594714,rs568622936,rs568631333,rs568877375,rs568934011,rs568973673,rs568976747,rs568985833,rs569111758,rs569141461,rs569168786,rs569237792,rs569310629,rs569331357,rs569378682,rs569391405,rs569443735,rs569444595,rs569478025,rs569584798,rs569654790,rs569977443,rs569978722,rs570015170,rs570231238,rs570238443,rs570332811,rs570354905,rs570364803,rs570437321,rs570469955,rs570601715,rs570640714,rs570687900,rs570694865,rs570710819,rs570853915,rs570881074,rs570922327,rs570989819,rs571056857,rs571371674,rs571416916,rs571580756,rs571682378,rs571747282,rs571766727,rs571789662,rs571790974,rs571905030,rs571977218,rs571997178,rs572029560,rs572109677,rs572157814,rs572182798,rs572302733,rs572480412,rs572519171,rs572602893,rs572752923,rs572766008,rs572827108,rs572915342,rs572979327,rs572983948,rs573062508,rs573085914,rs573292147,rs573353026,rs57337715,rs573389121,rs573470992,rs573525746,rs573777686,rs573835979,rs573864037,rs573869638,rs573956300,rs573974795,rs574060574,rs574120183,rs574236280,rs574265290,rs574310132,rs574364886,rs574381439,rs574462352,rs574462817,rs574595632,rs574624511,rs574681537,rs574771002,rs574802060,rs574898174,rs574926866,rs575011600,rs575045336,rs575143816,rs575148499,rs575175409,rs575209439,rs575350866,rs575426451,rs575427575,rs575447095,rs575534282,rs575708687,rs575714494,rs575730059,rs575761688,rs575848085,rs575886163,rs575927987,rs575953536,rs576008526,rs576463796,rs576478274,rs576488861,rs576518686,rs576557603,rs576864679,rs576873822,rs576962945,rs576976567,rs577022019,rs577086171,rs577123131,rs577162365,rs577417363,rs577497247,rs577503873,rs577529493,rs577695227,rs577725532,rs577733071,rs577831053,rs577936206,rs577936615,rs577977485,rs577988304,rs578036273,rs578247280,rs59007061,rs60027719,rs6020349,rs6020352,rs6025629,rs6025645,rs60458313,rs60991247,rs61334002,rs61752842,rs61760966,rs61761337,rs62501099,rs6476915,rs6488946,rs6557619,rs66624774,rs6763981,rs6776466,rs6779256,rs6793982,rs6825569,rs6991751,rs707555,rs72489102,rs7256866,rs72609905,rs72609906,rs72609907,rs72647326,rs72647330,rs72647335,rs72647336,rs72647338,rs72647339,rs72647343,rs73033121,rs73139409,rs73222561,rs73222564,rs73342896,rs73342898,rs73504174,rs73639230,rs73671020,rs73672974,rs74427876,rs74741032,rs74891879,rs74987318,rs75028183,rs75308972,rs75371822,rs75712988,rs75913833,rs75983643,rs76026410,rs7640303,rs76496687,rs76687557,rs77184401,rs77231284,rs77437901,rs77528519,rs77676684,rs77711300,rs77826620,rs77947073,rs78002730,rs78171433,rs7827294,rs78281564,rs7833718,rs7838365,rs78518784,rs78538022,rs78608330,rs78790939,rs78918796,rs79219308,rs795592,rs7964517,rs79653511,rs79740253,rs80108247,rs80197000,rs809468,rs8177819,rs8177822,rs8177824,rs8177825,rs818707,rs818708,rs8192004,rs8192024,rs8192026,rs8192027,rs8192029,rs8192031,rs8192032,rs8192033,rs8192034,rs8192035,rs8192708,rs9819859,rs9837350,rs9837530,rs9837821	ABCA1,ALAD,CCRN4L,CD27,CEBPB,DUSP10,GCH1,GHSR,GJB6,HAMP,IFNAR1,JAK2,LIAS,LTBR,MGST2,NR1H3,PCK1,PCK2,SCARB1,TFPI,TNFRSF10B,TNFRSF10C,TNFRSF10D,TNFRSF1A,TRIB1,XBP1
GO Biological Process	GO:0035674	tricarboxylic acid transmembrane transport	182	1.62979e-221	2.10292e-217	1.15545e-219	93.8772	1.51262	142	8.02576e-05	0.00753436	1272	0.0955091	1	0.968832	10.2142	0.0979028	1	2	0.00110132	0.5	rs11089258,rs112198122,rs113123350,rs113403425,rs113743090,rs114079456,rs114753590,rs115724694,rs116272027,rs117927892,rs12170645,rs12485084,rs138890726,rs139559803,rs140314084,rs140512834,rs142965983,rs143944019,rs144180074,rs145293559,rs145745639,rs146543999,rs147432492,rs148734543,rs149176523,rs149491372,rs149801991,rs150255572,rs182336373,rs182721590,rs183630665,rs184767554,rs188603451,rs188784831,rs191297768,rs192629762,rs192699272,rs200118490,rs200365897,rs200437722,rs201015574,rs201765451,rs201774285,rs2040771,rs2276467,rs2276468,rs2276946,rs28750182,rs3213492,rs35412563,rs369464760,rs370697412,rs371250730,rs372692616,rs373673144,rs374258469,rs3747053,rs3747054,rs375374950,rs376390376,rs41277611,rs45545531,rs527862411,rs529231124,rs529465681,rs529535345,rs532167435,rs532726849,rs533571435,rs533693408,rs533822248,rs534355939,rs534421617,rs534469785,rs535243214,rs535371444,rs536207008,rs537529941,rs537819431,rs538394704,rs542687249,rs543109896,rs545891378,rs545902014,rs547406209,rs548478149,rs549399645,rs551085028,rs551638674,rs551701543,rs552743438,rs553599238,rs554799583,rs555564697,rs555968849,rs557032951,rs557422314,rs557704032,rs558176021,rs558632091,rs558644693,rs559287151,rs559356411,rs559459651,rs559679115,rs559944819,rs561997344,rs562163969,rs562982371,rs562994942,rs563911035,rs565130690,rs565730738,rs566540393,rs566855654,rs568870262,rs569287281,rs570330811,rs571003569,rs571447320,rs572536527,rs573389445,rs573491716,rs573600775,rs574565742,rs5746671,rs5746672,rs5746673,rs575301729,rs575420790,rs575829737,rs575983159,rs576953743,rs577346603,rs578061722,rs58711387,rs712959,rs73392795,rs73392796,rs74941347,rs807667,rs807668	SLC25A1
GO Biological Process	GO:0048263	determination of dorsal identity	183	2.17413e-219	2.80528e-215	1.53294e-217	18.1578	14.0436	255	0.000745135	0.01353	2304	0.221961	1	1	4.08568	0.244757	1	5	0.00110132	0.2	rs10883464,rs11190480,rs11190481,rs11190482,rs11190483,rs11190484,rs11190485,rs11190486,rs11190489,rs112350571,rs113385802,rs114092264,rs115891975,rs116661306,rs12241153,rs12245399,rs12247426,rs12253255,rs12571042,rs138307385,rs138423389,rs139498102,rs139749590,rs140338666,rs140552237,rs140844279,rs141185979,rs141964912,rs141989795,rs142151191,rs142218340,rs143554743,rs143724011,rs144136890,rs145126570,rs146291023,rs146340496,rs146484491,rs146918643,rs146967790,rs147024147,rs147110278,rs147232054,rs148134765,rs148316393,rs148713157,rs148856029,rs149115370,rs150109401,rs1502593,rs150416868,rs150671208,rs151196402,rs180735339,rs181459395,rs181499924,rs181610726,rs181961389,rs182340976,rs182716733,rs182889359,rs183155337,rs183196789,rs183562674,rs184382817,rs184861137,rs185790062,rs186265293,rs186275793,rs186379046,rs187041196,rs187699275,rs188002102,rs188133855,rs188550680,rs189213729,rs189409006,rs190087129,rs190204038,rs190725813,rs190842111,rs190999179,rs191083144,rs191760025,rs192675694,rs199648362,rs200034646,rs200119109,rs200497654,rs200503958,rs200505994,rs200852330,rs201095409,rs201891731,rs202069130,rs2234970,rs3071,rs35307910,rs367584996,rs367608695,rs368306401,rs368535169,rs369597127,rs370938055,rs371008938,rs372574248,rs373346259,rs374831122,rs3750714,rs375930474,rs376305234,rs376399660,rs376861434,rs3793765,rs3793766,rs3793767,rs3793768,rs3793769,rs3793770,rs3829160,rs3870747,rs522951,rs527902986,rs528135098,rs529251453,rs529896945,rs530246317,rs530558966,rs530603163,rs531734958,rs531805022,rs531815566,rs531984921,rs532317722,rs532572111,rs532918942,rs533552152,rs533991319,rs534204993,rs534264860,rs534396327,rs535091618,rs535751606,rs537256850,rs537427927,rs537461143,rs537465772,rs537778878,rs537825169,rs539424818,rs539587743,rs539652658,rs540786662,rs540976394,rs541236140,rs541619640,rs541671229,rs541828217,rs541865044,rs542196124,rs542233326,rs542343128,rs543934970,rs544002540,rs544132599,rs544281233,rs544336109,rs545148266,rs545758751,rs545936545,rs546357376,rs548386473,rs548723317,rs548843510,rs549232722,rs550096447,rs551092922,rs552357855,rs552478648,rs552804625,rs552986618,rs553495919,rs553555211,rs553717493,rs553886422,rs554053933,rs554261672,rs554984023,rs555495396,rs555564111,rs555718150,rs556207373,rs557617712,rs557711962,rs558080886,rs558098582,rs558812733,rs560007543,rs560191304,rs560556406,rs560676619,rs561055767,rs562261716,rs562449823,rs562586138,rs562764609,rs563133815,rs563170750,rs563958009,rs564227708,rs564614757,rs564653928,rs565709721,rs566117253,rs566823721,rs567592154,rs568068997,rs568148902,rs568477038,rs568784134,rs569304721,rs569392567,rs569592176,rs569737243,rs569748533,rs570257842,rs572289479,rs572441351,rs573844148,rs574576039,rs574732256,rs574804255,rs575814224,rs576024092,rs576150970,rs576487426,rs577708677,rs578234059,rs578239402,rs599189,rs61733935,rs631315,rs639060,rs640773,rs681278,rs682217,rs75394763,rs75972991,rs76256157,rs76280543,rs77647264,rs78216507,rs7895764,rs7904902,rs79821354	WNT8B
GO Biological Process	GO:0010984	regulation of lipoprotein particle clearance	184	2.30813e-217	2.97818e-213	1.61858e-215	15	18.5334	278	0.00098336	0.0147504	2206	0.201144	1	1	2.40334	0.832174	2	17	0.00220264	0.117647	rs1010679,rs10425654,rs112069735,rs114605659,rs11670740,rs117972228,rs118183202,rs121918392,rs12974008,rs13345161,rs138746713,rs139595307,rs139948786,rs140839582,rs141094705,rs141680074,rs143437024,rs144212607,rs144233982,rs145790310,rs145837452,rs146501880,rs147033184,rs147509697,rs147898135,rs148718589,rs149864767,rs150974061,rs17242367,rs17242374,rs17242388,rs17242759,rs17242787,rs17242801,rs17242808,rs17242822,rs17242829,rs17242836,rs17248748,rs17249120,rs17249127,rs17249169,rs17249176,rs17249190,rs17249197,rs180729422,rs180753643,rs180925906,rs181403568,rs182388433,rs182639075,rs182981511,rs183047348,rs183303334,rs183506625,rs183963860,rs184187598,rs184840784,rs185638029,rs185765232,rs186375632,rs186609288,rs186896770,rs187755768,rs188228713,rs188272739,rs188288198,rs189078888,rs189466561,rs189662503,rs189692922,rs190238387,rs190593380,rs190726429,rs191017586,rs191801874,rs191876301,rs192147076,rs192748155,rs192913654,rs200125743,rs200957143,rs201016593,rs201672011,rs201735361,rs36218923,rs370150698,rs370594287,rs371840475,rs372825301,rs372994982,rs373539600,rs375052955,rs375480781,rs376016469,rs376434819,rs527444348,rs527528520,rs527724373,rs528728022,rs529040006,rs529110044,rs529687966,rs530463550,rs531160095,rs531215802,rs531359176,rs531550435,rs531647368,rs531706798,rs532321156,rs532454231,rs533475139,rs533523828,rs533636274,rs533904656,rs534057633,rs534104433,rs534865175,rs534934140,rs535139716,rs535295272,rs535359143,rs535876665,rs535878567,rs536178673,rs536446124,rs536763637,rs537239974,rs537293194,rs537755802,rs537829044,rs538300761,rs538748616,rs539372252,rs539443697,rs539851689,rs540093615,rs540340269,rs541062405,rs541687736,rs542307173,rs542346119,rs542878563,rs542915673,rs543118377,rs543709443,rs543723520,rs544878679,rs545304764,rs545378448,rs545387972,rs545486342,rs545818253,rs546639142,rs547130558,rs547548110,rs547924276,rs548626502,rs548886515,rs549103836,rs549174926,rs549336338,rs549833618,rs549995837,rs550048547,rs550943356,rs551177302,rs551336876,rs551472063,rs551538151,rs551795459,rs551956699,rs552203393,rs552766816,rs552857312,rs553539173,rs553656051,rs553666032,rs553714993,rs554205719,rs554360283,rs554758347,rs554872752,rs555393103,rs555655385,rs556029495,rs556838031,rs556895435,rs557375639,rs557393659,rs557642611,rs557933294,rs558278204,rs559250296,rs559628650,rs559912069,rs560277773,rs560394636,rs560647512,rs560828472,rs561181438,rs561197771,rs561204669,rs561758093,rs562257713,rs562341986,rs562408944,rs562965958,rs563211595,rs563429250,rs563940088,rs564232452,rs565023404,rs565059558,rs565220434,rs565415874,rs565675103,rs566737738,rs566826555,rs567281962,rs568674994,rs568766290,rs568803123,rs569207886,rs569285477,rs569448426,rs569650829,rs570444967,rs570651837,rs570987415,rs571033578,rs571122010,rs571224061,rs571507075,rs571711951,rs572277806,rs572768150,rs572792545,rs572948750,rs573107443,rs573653949,rs574185943,rs574257791,rs574263349,rs574298114,rs574854982,rs574967637,rs575294188,rs575360961,rs575427605,rs576239673,rs576530433,rs576535110,rs577012224,rs577119707,rs577643444,rs578072316,rs6511721,rs7256073,rs73015030,rs74489414,rs74516607,rs75550392,rs76058149,rs76106226,rs76222089,rs76428688,rs769451,rs769452,rs76987683,rs77238163,rs77607569,rs78633789,rs8102912,rs8104549,rs8104576,rs8110695	APOC1,LDLR
GO Biological Process	GO:0006486	protein glycosylation	185	3.30306e-216	4.26194e-212	2.30375e-214	2.57361	548.645	1412	0.0291105	0.0749191	435	0.014757	1	0.437723	1.6523	13.3148	22	272	0.0242291	0.0808824	rs1011373,rs10163323,rs10813958,rs10956707,rs111503986,rs112007560,rs112357076,rs112446561,rs112615103,rs112849183,rs112894978,rs112921645,rs112947372,rs113074960,rs113177568,rs113299139,rs113423920,rs113451637,rs113552438,rs113701810,rs113819616,rs113849982,rs113859207,rs113916288,rs113986039,rs114051207,rs114081069,rs114194864,rs114280152,rs114340641,rs114351295,rs114376823,rs114424853,rs114603725,rs114681682,rs114743501,rs115004693,rs115010149,rs115019482,rs115032646,rs115114457,rs115127753,rs115184989,rs115251486,rs115400413,rs11545864,rs11545865,rs11548663,rs115490458,rs115493998,rs115584689,rs115824001,rs115999214,rs116005780,rs116007552,rs116136260,rs116257317,rs116379302,rs11640388,rs116470521,rs116473155,rs116480182,rs116534938,rs116641402,rs116783584,rs117038397,rs117250627,rs117431642,rs117589561,rs117619527,rs117716909,rs11776026,rs11776993,rs117794786,rs11779894,rs117812665,rs117948060,rs118186898,rs11905172,rs11970091,rs11986951,rs11996611,rs11996618,rs11996748,rs12149807,rs12486343,rs12595938,rs12924512,rs12931559,rs1295386,rs1295387,rs13260735,rs13262841,rs13264936,rs13296902,rs137857678,rs138020280,rs138104130,rs138195167,rs138458502,rs138612074,rs138626311,rs138719286,rs138769706,rs138772999,rs138811822,rs138894661,rs138964168,rs139034511,rs139070297,rs139210842,rs139457683,rs139553752,rs139572459,rs139583919,rs139605343,rs139796548,rs139856541,rs139912526,rs139920333,rs140258063,rs140282780,rs140408311,rs140439760,rs140448527,rs140564537,rs140618450,rs140674859,rs140775856,rs140837431,rs140838263,rs140840731,rs140914332,rs140929037,rs140946286,rs140982171,rs141134267,rs141155937,rs141169212,rs141263982,rs141307261,rs141596661,rs141622865,rs141692826,rs141713044,rs141725346,rs141742477,rs141772791,rs141826261,rs141833541,rs141836520,rs142344733,rs142344871,rs142391994,rs142467243,rs142479756,rs142515214,rs142592353,rs142603519,rs142632000,rs142667549,rs142978666,rs143021589,rs143155396,rs143251651,rs143411006,rs143438532,rs143476159,rs143493356,rs143528740,rs143620572,rs143791906,rs143831622,rs143844991,rs143854023,rs143941266,rs144078629,rs144286722,rs144312226,rs144388562,rs144486053,rs144486229,rs144610528,rs144644575,rs144663703,rs144674511,rs144860644,rs144924781,rs145136055,rs145161394,rs145164655,rs145251126,rs145374727,rs145505029,rs145515939,rs145595837,rs145617263,rs145649020,rs145654985,rs145666545,rs145684106,rs145711893,rs145814783,rs145854520,rs145871602,rs145991856,rs146009358,rs146025210,rs146025846,rs146044178,rs146044301,rs146269485,rs146322350,rs146488736,rs146547878,rs146588713,rs146806035,rs146807732,rs147092702,rs147143458,rs147149633,rs147156966,rs147162446,rs147179509,rs147373925,rs147393967,rs147447730,rs147575415,rs147608450,rs147721477,rs147738215,rs147933453,rs147975088,rs148016053,rs148049316,rs148184887,rs148210822,rs148279491,rs148349349,rs148422903,rs148434291,rs148451719,rs148485953,rs148539356,rs148609305,rs148802016,rs148806304,rs148903525,rs148993145,rs149013425,rs149088150,rs149133700,rs149292195,rs149296826,rs149321489,rs149387507,rs149397519,rs149545648,rs149642668,rs149675521,rs149722843,rs149761615,rs149813956,rs149846396,rs150072347,rs150102148,rs150146242,rs150149549,rs150206281,rs150253275,rs150267967,rs150284727,rs150302098,rs150311284,rs150410269,rs150410379,rs150616585,rs150634768,rs150665284,rs150722308,rs150729464,rs150792701,rs150862797,rs150992883,rs151039498,rs151111683,rs151317647,rs151337266,rs1657072,rs1677483,rs1677484,rs1677485,rs1677487,rs1677488,rs168841,rs16904931,rs16904932,rs16904933,rs180693428,rs180764195,rs180817167,rs180950942,rs180983363,rs181116031,rs181127381,rs181279558,rs181283555,rs181324029,rs181339657,rs181346502,rs181353060,rs181419859,rs181438881,rs181758766,rs181760938,rs181775396,rs181844441,rs181850017,rs181917957,rs181980159,rs182168946,rs182393082,rs182411583,rs182513464,rs182516011,rs182582047,rs182647706,rs182741443,rs182894959,rs182966104,rs183083786,rs183212902,rs183356984,rs183414185,rs183463046,rs183496801,rs183596022,rs183623923,rs183625943,rs183692327,rs183748808,rs183833181,rs183842104,rs183873903,rs183934704,rs183973461,rs184050963,rs184052438,rs184263662,rs184383613,rs184389559,rs184414393,rs184588666,rs184638486,rs184640387,rs184662193,rs184782809,rs185094019,rs185231547,rs185284485,rs185300578,rs185357579,rs185423253,rs185441515,rs185507890,rs185523063,rs185807126,rs185848626,rs185939754,rs186060979,rs186067771,rs186091592,rs186249936,rs186356267,rs186497273,rs186744123,rs186761207,rs186831363,rs186866844,rs186967001,rs187030581,rs187061734,rs187116848,rs187165028,rs187228901,rs187255198,rs187457401,rs187505684,rs187603805,rs187671666,rs187705882,rs187720814,rs187723808,rs187749764,rs187880368,rs188018443,rs188119398,rs188139692,rs188157493,rs188392051,rs188394862,rs188495818,rs188529332,rs188529909,rs188591370,rs188618992,rs188633006,rs188641533,rs188683894,rs189003703,rs189024052,rs189124941,rs189190244,rs189248851,rs189262761,rs189430073,rs189475969,rs189506301,rs189608801,rs189679606,rs189705265,rs189792624,rs189844269,rs190009231,rs190173769,rs190210406,rs190218729,rs190231680,rs190291294,rs190373225,rs190429024,rs190519674,rs190540744,rs190561495,rs190590998,rs190882577,rs190902722,rs191009735,rs191108333,rs191189494,rs191336413,rs191406136,rs191446307,rs191663660,rs191716442,rs191738532,rs191912439,rs192079495,rs192137481,rs192237329,rs192463307,rs192542977,rs192623746,rs192871394,rs193016132,rs193099765,rs193129665,rs193140077,rs193249484,rs195083,rs195084,rs195085,rs195086,rs195087,rs1957977,rs199499088,rs199575160,rs199689865,rs199720059,rs199733387,rs200209809,rs200264434,rs200465757,rs200471926,rs200691404,rs200812405,rs200865084,rs201170923,rs201299929,rs201308800,rs201407101,rs201411811,rs201495637,rs201606937,rs201685307,rs201732027,rs201805816,rs201948288,rs201982089,rs202178030,rs2182078,rs2228449,rs2231702,rs2231703,rs2231704,rs2231705,rs2231706,rs2235331,rs2268530,rs2268531,rs2268532,rs2268533,rs2268534,rs2268535,rs2268536,rs2271599,rs2276759,rs254945,rs254946,rs254947,rs254948,rs254949,rs254950,rs28362533,rs28364655,rs28364656,rs28364736,rs28365993,rs28582877,rs2896714,rs2945789,rs2978061,rs3007037,rs34242778,rs35540653,rs367624247,rs368260468,rs368557720,rs368620685,rs368934069,rs368990233,rs369135991,rs369553190,rs369820747,rs370273743,rs370846354,rs370970725,rs370999509,rs371830655,rs371856469,rs371902617,rs372084547,rs372222472,rs372538664,rs372683626,rs372819102,rs372860048,rs373260715,rs3734385,rs373712458,rs373731701,rs374267684,rs3743802,rs3743803,rs3743804,rs374385710,rs374867362,rs374969498,rs375385676,rs375485266,rs376018349,rs376034450,rs376072330,rs376283592,rs376412237,rs377067613,rs377470344,rs377505043,rs377585391,rs3793969,rs3793970,rs3798646,rs3798655,rs3798656,rs3798657,rs3798658,rs3823004,rs3825073,rs41267887,rs4234598,rs4420856,rs4686842,rs4736681,rs4736682,rs4736697,rs4985008,rs4985009,rs4985010,rs527278425,rs527315927,rs527380340,rs527385261,rs527409951,rs527605188,rs527618588,rs527728530,rs527787641,rs527806118,rs527871724,rs527877833,rs527915851,rs527933593,rs527935269,rs527960819,rs528028660,rs528282266,rs528294815,rs528407716,rs528582190,rs528590015,rs528601813,rs528654160,rs528730385,rs528766365,rs528871800,rs528910822,rs528967837,rs529002828,rs529129850,rs529272071,rs529286947,rs529339903,rs529407696,rs529442056,rs529619283,rs529631683,rs529707627,rs529753868,rs529811018,rs529865791,rs530303538,rs530340912,rs530453617,rs530627596,rs530709046,rs530728600,rs530766587,rs530925318,rs531044098,rs531168364,rs531200617,rs531227457,rs531490344,rs531511573,rs531591574,rs531636897,rs531744734,rs531894056,rs531931533,rs531935947,rs531966959,rs531978823,rs532108715,rs532205607,rs532206128,rs532239908,rs532393345,rs532519868,rs532532000,rs532713874,rs532820180,rs532859284,rs533016342,rs533049939,rs533078672,rs533355450,rs533567987,rs533588311,rs533601949,rs533673944,rs533706566,rs533804713,rs533966011,rs534152353,rs534218064,rs534237210,rs534292283,rs534296045,rs534327214,rs534339231,rs534430324,rs534464777,rs534563748,rs534569629,rs534603639,rs534630760,rs534690559,rs534805452,rs534856691,rs534860207,rs534920449,rs535005911,rs535049794,rs535293512,rs535317346,rs535357344,rs535372791,rs535434820,rs535503727,rs535590379,rs535618594,rs535781159,rs535792039,rs535843284,rs535848181,rs535995529,rs536042807,rs536085442,rs536283684,rs536462421,rs536490717,rs536623303,rs536722485,rs536756686,rs536762062,rs536765639,rs536783563,rs536801192,rs537004875,rs537087316,rs537165229,rs537170848,rs537228839,rs537357917,rs537583558,rs537594353,rs537612516,rs537665314,rs537695853,rs537760837,rs537917960,rs538005373,rs538007151,rs538219807,rs538425220,rs538826562,rs538911143,rs538992962,rs539011248,rs539067338,rs539096382,rs539106743,rs539126481,rs539183725,rs539315409,rs539325880,rs539357965,rs539493584,rs539603506,rs539689042,rs539727892,rs539954989,rs540054599,rs540060028,rs540132659,rs540273466,rs540397787,rs540404720,rs540588587,rs540603775,rs540643272,rs540917754,rs540974335,rs540978869,rs540992546,rs541021875,rs541023055,rs541080244,rs541160915,rs541344139,rs541358920,rs541366127,rs541384033,rs541521118,rs541693386,rs541734156,rs541904776,rs541947012,rs541963559,rs541970297,rs542096401,rs542183986,rs542200839,rs542201730,rs542397109,rs542521059,rs542536343,rs542747036,rs542905946,rs542978620,rs543042824,rs543073004,rs543076793,rs543092660,rs543125681,rs543129783,rs543189684,rs543328991,rs543364454,rs543441483,rs543453507,rs543461893,rs543499481,rs543549225,rs543571021,rs543687486,rs543734550,rs543805422,rs543869436,rs543969827,rs544003519,rs544042577,rs544087225,rs544118439,rs544168709,rs544282880,rs544283941,rs544412511,rs544429209,rs544578253,rs544609530,rs544679865,rs544722446,rs544761688,rs544805407,rs544843239,rs544965817,rs545006977,rs545039293,rs545062438,rs545085068,rs545093609,rs545164555,rs545262607,rs545285064,rs545361698,rs545421777,rs545462554,rs545753243,rs545912835,rs545918454,rs545923337,rs546016792,rs546058902,rs546064718,rs546168163,rs546218474,rs546219474,rs546293281,rs546412058,rs546523558,rs546666012,rs546700528,rs546712838,rs546821793,rs546883070,rs547235474,rs547264088,rs547283038,rs547402853,rs547444441,rs547488364,rs547498288,rs547556924,rs547619760,rs547698344,rs547726649,rs547741766,rs547829322,rs547992423,rs548080136,rs548215366,rs548232907,rs548262523,rs548265883,rs548477561,rs548564010,rs548580037,rs548654902,rs548682896,rs548743639,rs548757624,rs548799447,rs548856999,rs548860070,rs548966102,rs549078486,rs549122907,rs549144557,rs549189086,rs549192286,rs549416140,rs549572097,rs549610997,rs549647943,rs549718708,rs549748985,rs549778025,rs549929746,rs549937326,rs549969577,rs550008336,rs550144952,rs550150257,rs550246076,rs550257637,rs550316248,rs550330094,rs550378853,rs550569455,rs550685139,rs550714127,rs550776407,rs550841366,rs550918086,rs550965697,rs550993956,rs551019805,rs551039285,rs551247592,rs551297434,rs551321422,rs551576409,rs551618843,rs551714579,rs551770553,rs551784293,rs551899938,rs551970211,rs552354689,rs552381974,rs552397889,rs552420715,rs552423532,rs552502426,rs552618102,rs552660486,rs552692190,rs552696378,rs552709530,rs552831759,rs552943276,rs553022629,rs553085520,rs553102939,rs553179543,rs553184158,rs553240090,rs553255710,rs553337598,rs553343262,rs553398618,rs553543891,rs553568811,rs553607876,rs553660974,rs553671580,rs553679845,rs553779754,rs554497180,rs554741602,rs554754840,rs554788027,rs554951350,rs555021200,rs555074020,rs555121167,rs555159658,rs555279289,rs555292662,rs555462136,rs555620261,rs555766138,rs555771048,rs555796011,rs555806186,rs555838751,rs555970554,rs556070958,rs556078852,rs556229755,rs556245766,rs556546089,rs556560821,rs556620187,rs556689543,rs556728178,rs556847066,rs556863271,rs556928179,rs556957445,rs557015004,rs557122327,rs557148528,rs557159617,rs557221168,rs557254781,rs557264988,rs557284239,rs557292347,rs557338588,rs557447124,rs557470429,rs557481900,rs557545574,rs557555441,rs557872360,rs558032693,rs558187928,rs558220343,rs558277173,rs558313559,rs558320710,rs558331934,rs558395801,rs558537786,rs558615561,rs558617457,rs558753353,rs558791834,rs558867211,rs558936878,rs558944107,rs559021224,rs559086956,rs559099514,rs559103812,rs559205674,rs559336604,rs559382583,rs559418560,rs559459403,rs559515046,rs559555240,rs559794294,rs559847490,rs559847537,rs559857448,rs559859957,rs559875246,rs560075551,rs560080687,rs560242875,rs560352691,rs560543690,rs560551568,rs560551768,rs560670151,rs560678254,rs560723265,rs560746328,rs560816264,rs560826382,rs560887182,rs561000558,rs561005067,rs561047461,rs561181955,rs561209556,rs561347686,rs561415553,rs561448064,rs561512668,rs561570767,rs561676324,rs561742530,rs561753661,rs561891227,rs561891590,rs561960527,rs561998798,rs562118173,rs562134018,rs562161313,rs562192295,rs562199016,rs562281752,rs56245555,rs562555954,rs562557241,rs562644975,rs562663764,rs562765052,rs562810369,rs562870147,rs562993753,rs563051358,rs563067554,rs56309037,rs563165513,rs563205339,rs563217337,rs563350418,rs563490279,rs563686732,rs563710257,rs563720279,rs563787167,rs563825416,rs563847060,rs563851640,rs563853350,rs563888854,rs563926000,rs563998184,rs564117205,rs564284729,rs564461779,rs564481861,rs564489115,rs564594344,rs564817278,rs564996925,rs565030235,rs565307140,rs565404526,rs565457182,rs565475225,rs565530336,rs565536996,rs565661440,rs565719980,rs565724911,rs565795491,rs566151362,rs566194583,rs566398584,rs566840188,rs566860737,rs566931855,rs566937662,rs566968888,rs566993992,rs566997449,rs567007534,rs567017809,rs567091097,rs567113187,rs567208731,rs567267690,rs567285332,rs567331720,rs567353818,rs567403940,rs567413361,rs567584568,rs567597198,rs567645490,rs567694195,rs567718650,rs567734093,rs567785470,rs567984512,rs568047032,rs568123631,rs568134734,rs568134942,rs568245801,rs568311321,rs568371423,rs568381008,rs568449712,rs568504047,rs56855496,rs56869361,rs568755142,rs568786251,rs568814136,rs568817003,rs568830252,rs568900287,rs568934498,rs569184980,rs569439018,rs569465176,rs569482239,rs569505007,rs569586037,rs569688212,rs569728564,rs569751024,rs569847239,rs569887840,rs570032595,rs570128031,rs570164231,rs570412067,rs570455512,rs570572640,rs570679655,rs570686663,rs570747146,rs570785901,rs570813303,rs570890634,rs570930795,rs570932699,rs570981496,rs571211511,rs571288089,rs571348447,rs571402892,rs571409732,rs571418093,rs571478567,rs571524079,rs571581226,rs571740661,rs571770027,rs571782493,rs571809456,rs571821455,rs571864353,rs571910397,rs571912560,rs572189900,rs572205113,rs57221318,rs572346678,rs572442757,rs572550109,rs572655871,rs572674484,rs572713007,rs572750439,rs572775017,rs572858218,rs572948832,rs572990655,rs573002705,rs573009378,rs573038654,rs573199761,rs573259306,rs573263190,rs573319830,rs573341463,rs573425120,rs573507766,rs573580746,rs573588881,rs573609406,rs573612814,rs573685752,rs573750925,rs574030708,rs574043827,rs574052854,rs574061787,rs574111391,rs574147862,rs574178689,rs574289683,rs574300711,rs5743865,rs5743866,rs5743888,rs5743889,rs5743890,rs5743927,rs5743928,rs5743929,rs5743930,rs5743931,rs574423436,rs574612564,rs574636083,rs574668379,rs574684995,rs574721613,rs574771617,rs574797055,rs574827278,rs574843699,rs574971772,rs575029270,rs575321405,rs575403236,rs575408044,rs575508578,rs575541106,rs575592861,rs575662769,rs575671003,rs575721653,rs575796355,rs575945453,rs575983290,rs576075712,rs576092828,rs576121426,rs576494461,rs576501528,rs576511076,rs576694348,rs576967164,rs577013078,rs577035411,rs577050370,rs577070646,rs577079046,rs577228362,rs577354126,rs577423711,rs577554875,rs577673660,rs577744830,rs577795246,rs577924092,rs577948481,rs578043670,rs587599563,rs587602316,rs587608729,rs587628538,rs587642064,rs587658755,rs587666167,rs587686518,rs587691456,rs587693785,rs587720179,rs587729866,rs587730519,rs587730820,rs587732339,rs587755279,rs59017441,rs59814369,rs60776551,rs61290400,rs61730644,rs62033507,rs6517237,rs6785668,rs6800338,rs6914453,rs6932339,rs6984151,rs71501900,rs72718298,rs72718301,rs72720203,rs72720273,rs72720294,rs72768254,rs72768255,rs72934803,rs73071454,rs73359243,rs73361373,rs73477214,rs73527202,rs73529013,rs73767461,rs73767462,rs74008096,rs74537178,rs74577337,rs7500138,rs75026481,rs75056454,rs75241489,rs75262495,rs75436356,rs75622363,rs75773492,rs7613731,rs76243587,rs76562630,rs76695387,rs76749061,rs76767504,rs76799658,rs77409918,rs77430716,rs77550432,rs78057658,rs7827061,rs7829185,rs78297536,rs7841242,rs78681435,rs78715761,rs78804233,rs78914334,rs78928042,rs79017743,rs79050929,rs79193076,rs79299657,rs79311645,rs79340559,rs79473458,rs79516099,rs79545076,rs79555482,rs79618554,rs79898210,rs79951406,rs79974609,rs8050692,rs8097,rs879832,rs899257,rs914228,rs9398506,rs9847687,rs9874817,rs9876699,rs988065,rs988066	ALG11,ALG2,B3GNT9,B4GALT1,B4GALT7,COG7,DPM3,GALNT4,KCNE1,MAN1A1,MFNG,MGAT2,MUC5B,PARP10,PMM2,POFUT1,POFUT2,SERP1,ST3GAL1,ST6GAL1,SYVN1,TMEM115
GO Biological Process	GO:0070613	regulation of protein processing	186	3.86967e-216	4.99304e-212	2.68443e-214	4.87785	126.08	615	0.00668967	0.0326312	447	0.0166701	1	0.481196	2.08067	5.28675	11	108	0.0121145	0.101852	rs10164278,rs10402022,rs1048709,rs111237940,rs111457841,rs111566823,rs112103971,rs112241376,rs112395152,rs112884342,rs112994615,rs113062255,rs113197809,rs113505975,rs113585695,rs114303052,rs114902682,rs115206151,rs11541541,rs115758240,rs115949195,rs116548501,rs116760345,rs116928087,rs116982004,rs117014874,rs117314762,rs117421257,rs117858888,rs117905900,rs12281071,rs12614,rs1270942,rs12799526,rs12981348,rs13194698,rs137997705,rs138207668,rs138564270,rs139208407,rs139213180,rs139644414,rs139654260,rs139672857,rs139686275,rs140027161,rs140166479,rs140575752,rs140744155,rs140878169,rs141079456,rs141103997,rs141349956,rs141485126,rs141810717,rs142289950,rs142407181,rs142800818,rs142827661,rs142900932,rs143012183,rs143049515,rs143856440,rs144443460,rs144542933,rs144812066,rs144814734,rs145050210,rs145138539,rs145324391,rs145422999,rs145716848,rs145750006,rs146067615,rs146157298,rs146329167,rs146610047,rs146736692,rs146816871,rs146976271,rs147397637,rs147405465,rs147564718,rs147831298,rs148195242,rs148260435,rs148298609,rs148526327,rs149101394,rs149375424,rs149705964,rs149922606,rs150276162,rs150299426,rs150463700,rs150552076,rs150920440,rs151038983,rs17201431,rs17466684,rs180798973,rs180977520,rs181094941,rs181104580,rs181285850,rs181360215,rs181642526,rs181722223,rs181975098,rs182095267,rs182413121,rs183082179,rs183267131,rs183293697,rs183750153,rs183982021,rs184213093,rs184219349,rs184864569,rs185301408,rs185430425,rs185445296,rs186366125,rs186729337,rs186794325,rs186878081,rs186996085,rs187170082,rs187410471,rs187797799,rs188076777,rs188688680,rs188705123,rs188770824,rs188810089,rs189652003,rs190151969,rs190222604,rs190228111,rs190417567,rs190633097,rs191128999,rs191290923,rs191597562,rs191633972,rs191742963,rs191786290,rs192011917,rs192084694,rs192387251,rs192460764,rs192468548,rs193266718,rs199529353,rs199717792,rs199838752,rs199869435,rs200216191,rs200323067,rs200378092,rs200458610,rs200572774,rs200608451,rs200723634,rs200890358,rs200935357,rs200986170,rs200993587,rs200999462,rs201199003,rs201297029,rs201349551,rs201591798,rs201721955,rs201806170,rs202081077,rs202108872,rs202177308,rs202209335,rs2070926,rs2072633,rs2279623,rs28541694,rs34056604,rs34069356,rs35263980,rs35881692,rs367565892,rs367883984,rs367989790,rs367993012,rs368322312,rs368677941,rs369161984,rs369171503,rs369343330,rs369349857,rs369398446,rs370083016,rs370129546,rs370660040,rs370858978,rs371038230,rs371557794,rs371630862,rs372208548,rs372415096,rs372495348,rs372596273,rs372714725,rs373050754,rs373227266,rs373357787,rs373464992,rs373731176,rs373881565,rs373903391,rs374303943,rs374761909,rs375004104,rs375595024,rs375609671,rs375954337,rs375966724,rs376455741,rs376595836,rs376869839,rs377153358,rs377337313,rs377665947,rs3787492,rs3906413,rs4151648,rs4151650,rs4151651,rs4151652,rs4151659,rs4151660,rs4151662,rs4151666,rs4151667,rs4151668,rs4151669,rs4151670,rs4151671,rs4151672,rs4535497,rs45484591,rs45507391,rs45600936,rs4711281,rs4732729,rs512559,rs527276883,rs527308627,rs527537084,rs527879781,rs527918458,rs528060266,rs528194885,rs528519983,rs528708454,rs528715066,rs528753124,rs528829008,rs529269825,rs529447494,rs529566528,rs529575712,rs529648922,rs530142909,rs530653236,rs530790235,rs531115072,rs531118235,rs531193414,rs531231240,rs531232121,rs531391211,rs532026092,rs532199341,rs532225175,rs532252931,rs532314766,rs532333546,rs532840122,rs533346358,rs533619793,rs533952040,rs534163798,rs534173253,rs534739758,rs535055846,rs535055866,rs535286908,rs535291979,rs535479107,rs535690161,rs535728417,rs535760591,rs535817893,rs536232063,rs536702679,rs537031015,rs537087928,rs537101291,rs537113232,rs537160,rs537478097,rs537511551,rs537649951,rs537708066,rs537756153,rs537918200,rs538126301,rs538357999,rs538592717,rs538829061,rs538855741,rs539245243,rs539444990,rs539619588,rs539621605,rs539662299,rs539690413,rs539791974,rs539808879,rs539868609,rs539972675,rs540005315,rs540154469,rs540248609,rs540306681,rs540613919,rs541132639,rs541260302,rs541334378,rs541490839,rs541677990,rs541695168,rs541982383,rs542019892,rs542156730,rs542199076,rs542203581,rs542289635,rs542755585,rs542994919,rs543080402,rs543116935,rs543157739,rs543157757,rs543302592,rs543304469,rs543316444,rs543435380,rs543445589,rs543582149,rs543622267,rs544179185,rs544572345,rs544693212,rs545348156,rs545468027,rs545502544,rs545584008,rs545720767,rs545749232,rs546212605,rs546219588,rs546224642,rs546302446,rs546441496,rs546699122,rs546837488,rs546870634,rs546940874,rs547124660,rs547239954,rs547384497,rs547437946,rs548166827,rs548300065,rs548471757,rs548679597,rs549146148,rs549360626,rs549647960,rs549677886,rs549852610,rs549975694,rs550068264,rs550282583,rs550470178,rs550592319,rs550668512,rs550786489,rs550914360,rs551354544,rs551462153,rs551464241,rs551713765,rs551732100,rs551854471,rs551894647,rs551959163,rs552033726,rs552103421,rs552511082,rs552691341,rs553073973,rs553118090,rs553411710,rs553554203,rs553626984,rs553754509,rs553794866,rs553977649,rs554264142,rs554563109,rs554624483,rs555037406,rs555096162,rs555182137,rs555257417,rs555285747,rs555332525,rs555809125,rs555822317,rs555822477,rs556877096,rs557087009,rs557154477,rs557184651,rs557215267,rs557408511,rs557547319,rs557610101,rs557646920,rs557817871,rs557880890,rs558083798,rs558225638,rs558264241,rs558389604,rs558716753,rs558946555,rs558955656,rs558967629,rs558979987,rs559460470,rs559668028,rs559712838,rs559730290,rs559980890,rs560095082,rs560218488,rs560544937,rs560567949,rs560681248,rs560802683,rs560964864,rs561355594,rs561473312,rs561556943,rs561595766,rs561625939,rs561663895,rs561666086,rs561714547,rs562038239,rs562500765,rs563020301,rs563139163,rs563234674,rs563236990,rs563297102,rs563427912,rs563432916,rs563748626,rs563809553,rs563886967,rs563919499,rs563935485,rs564074925,rs564109347,rs564238243,rs564520057,rs564660046,rs564687965,rs564782630,rs565010967,rs565031639,rs565072051,rs565080869,rs565315217,rs565594004,rs565844467,rs566046484,rs566467974,rs566931181,rs567055947,rs567255004,rs567267018,rs567644173,rs568001330,rs568204785,rs568267969,rs568320463,rs568385417,rs568448390,rs568573572,rs568844682,rs569804867,rs56983334,rs570123084,rs570216272,rs570246046,rs570282679,rs570344538,rs570758506,rs570799585,rs571003122,rs571018599,rs571228767,rs571279081,rs571328230,rs571551563,rs571756499,rs571914549,rs571939837,rs572053967,rs572373628,rs572437956,rs572476068,rs572624202,rs572679062,rs572717626,rs573185235,rs573288150,rs57336249,rs573456585,rs573545631,rs573842877,rs574225024,rs574291928,rs574623457,rs574836609,rs575298998,rs575343133,rs575361918,rs575393820,rs575706196,rs575953808,rs576107650,rs576470754,rs576512394,rs576699306,rs576750315,rs576854504,rs577165851,rs577182526,rs577223194,rs577224723,rs577368422,rs577473439,rs577504678,rs577521297,rs577551844,rs577779715,rs577944079,rs578075709,rs59220455,rs59520101,rs62358448,rs641153,rs72842444,rs73301233,rs73500312,rs73506659,rs73922477,rs74464237,rs75055005,rs75726972,rs75730512,rs76604252,rs76808725,rs77601032,rs7812347,rs78327524,rs78455493,rs7855998,rs7871371,rs79078772,rs79390242,rs79566395,rs7982,rs80044030,rs80247028,rs892066,rs9331892,rs9331893,rs9331894,rs9331913,rs9331914,rs9331915,rs9331916,rs9331918,rs9331919,rs9331921,rs9331922,rs9331923,rs9331925,rs9331927,rs9332733	BIRC2,C19orf80,C2,C3,C5,C9,CFB,CLU,CTSZ,MYH9,NKD2
GO Biological Process	GO:1903672	positive regulation of sprouting angiogenesis	187	4.59439e-216	5.92814e-212	3.17013e-214	8.5872	44.9506	386	0.00238503	0.0204807	2447	0.237782	1	1	2.15036	0.930077	2	19	0.00220264	0.105263	rs10085205,rs113014217,rs113406807,rs113721136,rs113747229,rs114448812,rs114453772,rs114502888,rs114706919,rs115069531,rs115492987,rs115545359,rs116024899,rs116190318,rs116416290,rs116456250,rs116461058,rs13094089,rs13094143,rs13098737,rs13207351,rs137933735,rs138319459,rs138694430,rs138919899,rs138937171,rs138983825,rs139151046,rs139189546,rs139789266,rs139999693,rs140045715,rs140654976,rs141592683,rs141820742,rs142150687,rs143216854,rs144041695,rs144990903,rs145106809,rs145391201,rs145415460,rs145434058,rs146317500,rs146465471,rs146489161,rs146923500,rs147058563,rs147564429,rs147623011,rs148118554,rs148299432,rs149045481,rs149222438,rs149225818,rs150042359,rs150063615,rs150092762,rs150624592,rs150722037,rs1570360,rs16845222,rs180805788,rs181097750,rs181155881,rs181547584,rs181737114,rs182125737,rs182416224,rs182542995,rs182594653,rs182868338,rs183041624,rs183602558,rs183753436,rs184333858,rs184629302,rs184861370,rs184907626,rs184944635,rs185368692,rs185433401,rs185797284,rs186257660,rs186369938,rs186389444,rs186501132,rs187714137,rs187759965,rs187917711,rs188467714,rs188789444,rs189620547,rs189696304,rs190228917,rs190825835,rs191003050,rs191013951,rs191171448,rs191259545,rs191356469,rs191629881,rs192291271,rs201261787,rs201761204,rs28357093,rs28409420,rs3024988,rs3024989,rs3024990,rs3024993,rs3024994,rs3024995,rs3024996,rs3025042,rs3025043,rs3025044,rs34251104,rs34673120,rs35386451,rs35600243,rs36032820,rs36208384,rs36208385,rs369826644,rs370751349,rs371098370,rs371333918,rs372164629,rs372541986,rs3733027,rs373327328,rs376167602,rs376279439,rs376644908,rs377150181,rs3778497,rs3799952,rs4714747,rs4894416,rs4894543,rs527415801,rs527870063,rs527947956,rs527973619,rs527986169,rs528382273,rs528822831,rs528833923,rs528894423,rs529556497,rs529586608,rs529765229,rs529911267,rs530105402,rs530219316,rs530339003,rs530435752,rs530882539,rs530922425,rs531344427,rs531768294,rs532043706,rs532261341,rs532618261,rs532664932,rs532774061,rs532834405,rs532891778,rs533297705,rs533437360,rs533550568,rs534019197,rs534153121,rs534180982,rs534904630,rs535066580,rs535304918,rs535415121,rs535643155,rs535711938,rs535725989,rs535909236,rs536246776,rs536269651,rs536322926,rs536764187,rs536885166,rs536932586,rs537159286,rs537303704,rs537489066,rs537499132,rs537736635,rs537852910,rs538029256,rs538127308,rs538188454,rs538403479,rs538539724,rs538889319,rs539091130,rs539376461,rs539786610,rs540476548,rs540593036,rs541650321,rs542098294,rs542190277,rs542321329,rs542540486,rs542597592,rs542608222,rs542662202,rs542709424,rs544928114,rs545210762,rs545535873,rs546037992,rs546179386,rs546270084,rs546797801,rs546958858,rs547019814,rs547310960,rs547373538,rs547483344,rs547914610,rs548071635,rs548118054,rs548293212,rs548486828,rs548525676,rs548856795,rs548941193,rs549352731,rs549434921,rs549461057,rs549703773,rs550145048,rs551169814,rs551190051,rs551498495,rs551827844,rs551985434,rs552186616,rs552245204,rs552255788,rs552316844,rs552353811,rs553050358,rs553370900,rs553455595,rs554177849,rs554252092,rs554454269,rs554698655,rs554824427,rs554883477,rs555171642,rs555240009,rs555382535,rs555466330,rs555579411,rs556109289,rs556602920,rs556710566,rs556829968,rs556848828,rs557010451,rs557503743,rs557995976,rs558103106,rs558207303,rs558355062,rs558770279,rs558862424,rs559675407,rs559816811,rs559969393,rs560240230,rs560240646,rs560997650,rs561254528,rs561313412,rs561468547,rs561681320,rs562254787,rs562378519,rs562785377,rs56302402,rs563142665,rs563285174,rs563381984,rs563808987,rs564114663,rs564247483,rs565012472,rs565363433,rs565463383,rs565988609,rs566708726,rs566979281,rs567486249,rs567513213,rs567983598,rs567992189,rs568655808,rs568742884,rs569283786,rs569378682,rs569654790,rs569791806,rs569931464,rs570015170,rs570231238,rs570332811,rs570659948,rs570853915,rs570881074,rs571027910,rs571371674,rs571630941,rs571692329,rs571789662,rs571790974,rs572182798,rs572752923,rs572796449,rs573049801,rs573389121,rs573907772,rs574364886,rs574681537,rs574802060,rs575175409,rs575215974,rs575229843,rs575730059,rs576557603,rs576962945,rs577022019,rs577162365,rs577831053,rs577927525,rs578215998,rs58159269,rs58414032,rs59007061,rs59260042,rs60027719,rs61085192,rs6763981,rs6776466,rs6779256,rs6793982,rs73033121,rs73416555,rs735286,rs74427876,rs74633831,rs74987318,rs75712988,rs75979902,rs7640303,rs76687557,rs77231284,rs77429606,rs77437901,rs7763171,rs77711300,rs79469752,rs79653511,rs833068,rs833069,rs833070,rs865577,rs9381249,rs943070,rs943073,rs943074,rs9462929,rs9819859,rs9837350,rs9837530,rs9837821	GHSR,VEGFA
GO Biological Process	GO:1903317	regulation of protein maturation	188	1.13704e-215	1.46712e-211	7.80385e-214	4.86718	126.356	615	0.00670433	0.0326312	458	0.0177508	1	0.500085	2.06158	5.3357	11	109	0.0121145	0.100917	rs10164278,rs10402022,rs1048709,rs111237940,rs111457841,rs111566823,rs112103971,rs112241376,rs112395152,rs112884342,rs112994615,rs113062255,rs113197809,rs113505975,rs113585695,rs114303052,rs114902682,rs115206151,rs11541541,rs115758240,rs115949195,rs116548501,rs116760345,rs116928087,rs116982004,rs117014874,rs117314762,rs117421257,rs117858888,rs117905900,rs12281071,rs12614,rs1270942,rs12799526,rs12981348,rs13194698,rs137997705,rs138207668,rs138564270,rs139208407,rs139213180,rs139644414,rs139654260,rs139672857,rs139686275,rs140027161,rs140166479,rs140575752,rs140744155,rs140878169,rs141079456,rs141103997,rs141349956,rs141485126,rs141810717,rs142289950,rs142407181,rs142800818,rs142827661,rs142900932,rs143012183,rs143049515,rs143856440,rs144443460,rs144542933,rs144812066,rs144814734,rs145050210,rs145138539,rs145324391,rs145422999,rs145716848,rs145750006,rs146067615,rs146157298,rs146329167,rs146610047,rs146736692,rs146816871,rs146976271,rs147397637,rs147405465,rs147564718,rs147831298,rs148195242,rs148260435,rs148298609,rs148526327,rs149101394,rs149375424,rs149705964,rs149922606,rs150276162,rs150299426,rs150463700,rs150552076,rs150920440,rs151038983,rs17201431,rs17466684,rs180798973,rs180977520,rs181094941,rs181104580,rs181285850,rs181360215,rs181642526,rs181722223,rs181975098,rs182095267,rs182413121,rs183082179,rs183267131,rs183293697,rs183750153,rs183982021,rs184213093,rs184219349,rs184864569,rs185301408,rs185430425,rs185445296,rs186366125,rs186729337,rs186794325,rs186878081,rs186996085,rs187170082,rs187410471,rs187797799,rs188076777,rs188688680,rs188705123,rs188770824,rs188810089,rs189652003,rs190151969,rs190222604,rs190228111,rs190417567,rs190633097,rs191128999,rs191290923,rs191597562,rs191633972,rs191742963,rs191786290,rs192011917,rs192084694,rs192387251,rs192460764,rs192468548,rs193266718,rs199529353,rs199717792,rs199838752,rs199869435,rs200216191,rs200323067,rs200378092,rs200458610,rs200572774,rs200608451,rs200723634,rs200890358,rs200935357,rs200986170,rs200993587,rs200999462,rs201199003,rs201297029,rs201349551,rs201591798,rs201721955,rs201806170,rs202081077,rs202108872,rs202177308,rs202209335,rs2070926,rs2072633,rs2279623,rs28541694,rs34056604,rs34069356,rs35263980,rs35881692,rs367565892,rs367883984,rs367989790,rs367993012,rs368322312,rs368677941,rs369161984,rs369171503,rs369343330,rs369349857,rs369398446,rs370083016,rs370129546,rs370660040,rs370858978,rs371038230,rs371557794,rs371630862,rs372208548,rs372415096,rs372495348,rs372596273,rs372714725,rs373050754,rs373227266,rs373357787,rs373464992,rs373731176,rs373881565,rs373903391,rs374303943,rs374761909,rs375004104,rs375595024,rs375609671,rs375954337,rs375966724,rs376455741,rs376595836,rs376869839,rs377153358,rs377337313,rs377665947,rs3787492,rs3906413,rs4151648,rs4151650,rs4151651,rs4151652,rs4151659,rs4151660,rs4151662,rs4151666,rs4151667,rs4151668,rs4151669,rs4151670,rs4151671,rs4151672,rs4535497,rs45484591,rs45507391,rs45600936,rs4711281,rs4732729,rs512559,rs527276883,rs527308627,rs527537084,rs527879781,rs527918458,rs528060266,rs528194885,rs528519983,rs528708454,rs528715066,rs528753124,rs528829008,rs529269825,rs529447494,rs529566528,rs529575712,rs529648922,rs530142909,rs530653236,rs530790235,rs531115072,rs531118235,rs531193414,rs531231240,rs531232121,rs531391211,rs532026092,rs532199341,rs532225175,rs532252931,rs532314766,rs532333546,rs532840122,rs533346358,rs533619793,rs533952040,rs534163798,rs534173253,rs534739758,rs535055846,rs535055866,rs535286908,rs535291979,rs535479107,rs535690161,rs535728417,rs535760591,rs535817893,rs536232063,rs536702679,rs537031015,rs537087928,rs537101291,rs537113232,rs537160,rs537478097,rs537511551,rs537649951,rs537708066,rs537756153,rs537918200,rs538126301,rs538357999,rs538592717,rs538829061,rs538855741,rs539245243,rs539444990,rs539619588,rs539621605,rs539662299,rs539690413,rs539791974,rs539808879,rs539868609,rs539972675,rs540005315,rs540154469,rs540248609,rs540306681,rs540613919,rs541132639,rs541260302,rs541334378,rs541490839,rs541677990,rs541695168,rs541982383,rs542019892,rs542156730,rs542199076,rs542203581,rs542289635,rs542755585,rs542994919,rs543080402,rs543116935,rs543157739,rs543157757,rs543302592,rs543304469,rs543316444,rs543435380,rs543445589,rs543582149,rs543622267,rs544179185,rs544572345,rs544693212,rs545348156,rs545468027,rs545502544,rs545584008,rs545720767,rs545749232,rs546212605,rs546219588,rs546224642,rs546302446,rs546441496,rs546699122,rs546837488,rs546870634,rs546940874,rs547124660,rs547239954,rs547384497,rs547437946,rs548166827,rs548300065,rs548471757,rs548679597,rs549146148,rs549360626,rs549647960,rs549677886,rs549852610,rs549975694,rs550068264,rs550282583,rs550470178,rs550592319,rs550668512,rs550786489,rs550914360,rs551354544,rs551462153,rs551464241,rs551713765,rs551732100,rs551854471,rs551894647,rs551959163,rs552033726,rs552103421,rs552511082,rs552691341,rs553073973,rs553118090,rs553411710,rs553554203,rs553626984,rs553754509,rs553794866,rs553977649,rs554264142,rs554563109,rs554624483,rs555037406,rs555096162,rs555182137,rs555257417,rs555285747,rs555332525,rs555809125,rs555822317,rs555822477,rs556877096,rs557087009,rs557154477,rs557184651,rs557215267,rs557408511,rs557547319,rs557610101,rs557646920,rs557817871,rs557880890,rs558083798,rs558225638,rs558264241,rs558389604,rs558716753,rs558946555,rs558955656,rs558967629,rs558979987,rs559460470,rs559668028,rs559712838,rs559730290,rs559980890,rs560095082,rs560218488,rs560544937,rs560567949,rs560681248,rs560802683,rs560964864,rs561355594,rs561473312,rs561556943,rs561595766,rs561625939,rs561663895,rs561666086,rs561714547,rs562038239,rs562500765,rs563020301,rs563139163,rs563234674,rs563236990,rs563297102,rs563427912,rs563432916,rs563748626,rs563809553,rs563886967,rs563919499,rs563935485,rs564074925,rs564109347,rs564238243,rs564520057,rs564660046,rs564687965,rs564782630,rs565010967,rs565031639,rs565072051,rs565080869,rs565315217,rs565594004,rs565844467,rs566046484,rs566467974,rs566931181,rs567055947,rs567255004,rs567267018,rs567644173,rs568001330,rs568204785,rs568267969,rs568320463,rs568385417,rs568448390,rs568573572,rs568844682,rs569804867,rs56983334,rs570123084,rs570216272,rs570246046,rs570282679,rs570344538,rs570758506,rs570799585,rs571003122,rs571018599,rs571228767,rs571279081,rs571328230,rs571551563,rs571756499,rs571914549,rs571939837,rs572053967,rs572373628,rs572437956,rs572476068,rs572624202,rs572679062,rs572717626,rs573185235,rs573288150,rs57336249,rs573456585,rs573545631,rs573842877,rs574225024,rs574291928,rs574623457,rs574836609,rs575298998,rs575343133,rs575361918,rs575393820,rs575706196,rs575953808,rs576107650,rs576470754,rs576512394,rs576699306,rs576750315,rs576854504,rs577165851,rs577182526,rs577223194,rs577224723,rs577368422,rs577473439,rs577504678,rs577521297,rs577551844,rs577779715,rs577944079,rs578075709,rs59220455,rs59520101,rs62358448,rs641153,rs72842444,rs73301233,rs73500312,rs73506659,rs73922477,rs74464237,rs75055005,rs75726972,rs75730512,rs76604252,rs76808725,rs77601032,rs7812347,rs78327524,rs78455493,rs7855998,rs7871371,rs79078772,rs79390242,rs79566395,rs7982,rs80044030,rs80247028,rs892066,rs9331892,rs9331893,rs9331894,rs9331913,rs9331914,rs9331915,rs9331916,rs9331918,rs9331919,rs9331921,rs9331922,rs9331923,rs9331925,rs9331927,rs9332733	BIRC2,C19orf80,C2,C3,C5,C9,CFB,CLU,CTSZ,MYH9,NKD2
GO Biological Process	GO:1904467	regulation of tumor necrosis factor secretion	189	2.02166e-215	2.60854e-211	1.38018e-213	16.059	16.5639	266	0.000878862	0.0141137	658	0.034231	1	0.671249	4.08568	0.734271	3	15	0.00330396	0.2	rs112535632,rs113014217,rs113406807,rs114453772,rs114502888,rs114706919,rs115069531,rs115097215,rs115492987,rs115545359,rs116024899,rs116190318,rs116416290,rs116461058,rs116501576,rs13094089,rs13094143,rs13098737,rs139151046,rs139504026,rs139789266,rs140192396,rs140654976,rs140973411,rs141592683,rs142285088,rs142893867,rs143216854,rs143851438,rs144041695,rs144977155,rs144990903,rs145391201,rs145415460,rs145434058,rs146304161,rs146465471,rs146489161,rs147058563,rs147564429,rs148299432,rs149045481,rs149222438,rs149937337,rs150042359,rs150063615,rs150722037,rs151059716,rs151276382,rs16845222,rs180805788,rs181097750,rs181155881,rs181737114,rs182125737,rs182594653,rs182949449,rs183041624,rs183602558,rs183753436,rs184629302,rs184861370,rs184907626,rs185115450,rs185433401,rs186389444,rs186501132,rs187443425,rs187714137,rs187759965,rs187917711,rs188467714,rs189620547,rs189696304,rs190825835,rs191013951,rs191259545,rs191356469,rs191629881,rs192291271,rs192538261,rs199591033,rs201745454,rs201761204,rs28409420,rs34251104,rs34319839,rs34673120,rs35386451,rs35600243,rs36032820,rs370751349,rs372541986,rs3733027,rs376167602,rs376695875,rs3780473,rs4894416,rs4894543,rs527415801,rs527832387,rs527947956,rs527973619,rs527986169,rs528382273,rs528822831,rs529556497,rs529765229,rs529985830,rs530105402,rs530219316,rs530339003,rs530435752,rs530882539,rs530922425,rs531263773,rs531344427,rs531537940,rs531768294,rs532043706,rs532301512,rs532618261,rs532664932,rs532891778,rs533297705,rs533437360,rs533550568,rs534019197,rs534246905,rs535304918,rs535415121,rs535643155,rs535711938,rs535909236,rs536246776,rs536932586,rs537489066,rs537499132,rs537736635,rs537852910,rs538188454,rs538389556,rs538403479,rs539786610,rs539999307,rs540029731,rs540593036,rs540880410,rs541650321,rs542098294,rs542190277,rs542597592,rs543799512,rs543860376,rs544928114,rs545210762,rs546037992,rs546270084,rs546797801,rs546828461,rs546958858,rs547019814,rs547310960,rs547373538,rs547483344,rs547820621,rs547914610,rs548071635,rs548525676,rs548673039,rs548856795,rs549352731,rs549461057,rs549703773,rs550841268,rs551169814,rs551498495,rs551827844,rs551985434,rs552186616,rs552316844,rs552353811,rs553050358,rs553455595,rs554173248,rs554177849,rs554252092,rs554824427,rs554883477,rs554993527,rs555171642,rs555240009,rs555466330,rs556109289,rs556383951,rs556602920,rs556710566,rs557010451,rs557995976,rs558355062,rs558770279,rs559675407,rs559816811,rs559969393,rs560240230,rs560655083,rs561254528,rs561313412,rs563142665,rs563808987,rs564247483,rs564620754,rs565363433,rs565988609,rs566979281,rs567203838,rs567983598,rs567992189,rs568417418,rs569352694,rs569378682,rs569654790,rs570015170,rs570231238,rs570332811,rs570853915,rs570881074,rs571371674,rs571789662,rs571790974,rs572182798,rs572752923,rs573389121,rs574349620,rs574364886,rs574681537,rs574802060,rs575175409,rs575730059,rs576557603,rs576962945,rs577022019,rs577162365,rs577831053,rs59007061,rs60027719,rs6763981,rs6776466,rs6779256,rs6793982,rs73033121,rs74427876,rs74987318,rs75712988,rs75981550,rs7640303,rs76687557,rs77231284,rs77288479,rs77437901,rs77711300,rs79653511,rs9819859,rs9837350,rs9837530,rs9837821	DDX58,GHSR,ORM1
GO Biological Process	GO:0019730	antimicrobial humoral response	190	2.05596e-215	2.65281e-211	1.39621e-213	8.15498	48.9272	399	0.00259602	0.0211705	4153	0.534764	1	1	1.04761	3.81821	4	78	0.00440529	0.0512821	rs111379046,rs111838595,rs111849864,rs112126063,rs112511144,rs112949028,rs112973554,rs114280518,rs114303052,rs114644614,rs115014908,rs115206151,rs116440410,rs116542012,rs116982004,rs117421257,rs117541219,rs117858888,rs129128,rs138143771,rs139208407,rs139552723,rs140329789,rs140575752,rs140801189,rs140985121,rs141074846,rs141098349,rs141103997,rs141131557,rs141485393,rs141527083,rs142407181,rs142888844,rs143240777,rs143405410,rs144616669,rs144996711,rs145037785,rs145138539,rs145422999,rs145423587,rs145583426,rs146816871,rs148298852,rs148364857,rs148491712,rs149690021,rs149705964,rs150552076,rs150559046,rs150888928,rs150919044,rs1634959,rs1698105,rs17166297,rs17466684,rs17624157,rs180703491,rs180798973,rs180917047,rs181094941,rs181586071,rs182167836,rs182332087,rs182652065,rs183082179,rs183124357,rs183594759,rs184053181,rs184106894,rs184219349,rs184377901,rs185122323,rs185187252,rs185293819,rs185445296,rs186121079,rs186142869,rs186810817,rs187060592,rs187410471,rs187966542,rs188040859,rs188057135,rs188342569,rs188585179,rs188770824,rs189115975,rs189145652,rs189338114,rs189652003,rs189797567,rs190120764,rs190170621,rs190416473,rs190633097,rs191325313,rs191413082,rs191634579,rs192011917,rs192270795,rs192821791,rs193054991,rs198811,rs198812,rs198813,rs198814,rs198817,rs199559662,rs200463255,rs200469002,rs200572774,rs200725534,rs200999462,rs201258279,rs201494744,rs201551201,rs202081077,rs2070926,rs2086050,rs28541694,rs2965129,rs2965170,rs35276045,rs35902160,rs367989790,rs367993012,rs368037675,rs369171503,rs369997612,rs371557794,rs371833666,rs372038420,rs372415096,rs374449377,rs377153358,rs377649330,rs3822760,rs4415070,rs4732729,rs527276883,rs527308627,rs527617371,rs527784388,rs527821306,rs528369339,rs528753124,rs529447494,rs529448296,rs529566528,rs529878401,rs530790235,rs531008783,rs531401756,rs531792473,rs532231089,rs532333546,rs532534136,rs532656144,rs533186778,rs533858243,rs534207755,rs534211044,rs534389344,rs534532205,rs535055846,rs535055866,rs535286908,rs535311379,rs535311557,rs535381095,rs535711901,rs535728417,rs536261265,rs536726305,rs537101291,rs537671576,rs538032942,rs538050958,rs539245243,rs539259126,rs539619588,rs539621605,rs539698295,rs540613919,rs540626806,rs540629852,rs541002194,rs541723204,rs541786502,rs541892527,rs542069305,rs542149820,rs542199076,rs542237290,rs542385032,rs542557816,rs542755585,rs542866614,rs543057408,rs543116935,rs543157739,rs543435380,rs543535129,rs543940858,rs544374966,rs544826572,rs545315989,rs546302446,rs546444916,rs546743101,rs546837488,rs547505947,rs547801411,rs547925776,rs547939646,rs548471757,rs548829138,rs549108456,rs549254652,rs549274388,rs549317803,rs549647960,rs549852610,rs549915664,rs550021357,rs550360725,rs550377461,rs550397716,rs550686037,rs550762441,rs551327980,rs551462153,rs551543319,rs551603517,rs551757651,rs551959163,rs552103421,rs552639170,rs552655812,rs553073973,rs553794866,rs553837363,rs553977649,rs554064381,rs555130995,rs555182137,rs555257417,rs555780353,rs555809125,rs555893521,rs555978932,rs556112485,rs556320958,rs556439878,rs556679968,rs556877096,rs557320673,rs557324310,rs557522949,rs557557897,rs557610101,rs557646920,rs55767930,rs557857663,rs558008494,rs558223963,rs558225638,rs558264241,rs558460737,rs559054361,rs559364254,rs560371726,rs561227824,rs561236333,rs561266538,rs561625939,rs561663895,rs562245874,rs562310873,rs562500765,rs563236990,rs563432916,rs563502848,rs563644772,rs563818763,rs564188413,rs564564312,rs564660046,rs564916527,rs565091058,rs565215008,rs565521095,rs566046484,rs566105055,rs566109217,rs566519933,rs566758820,rs566882111,rs566920416,rs567118058,rs567252592,rs567421550,rs567644173,rs568001330,rs568125261,rs568557602,rs568573218,rs569049515,rs569214587,rs569798087,rs570123084,rs570246046,rs570542764,rs571157525,rs571505172,rs571512784,rs571677703,rs571713053,rs571756499,rs571914549,rs571939837,rs572053967,rs572373628,rs572437956,rs572476068,rs572786790,rs572921958,rs573037274,rs573266367,rs573456585,rs573546990,rs574962934,rs575465936,rs576155114,rs576554200,rs576657215,rs577551844,rs577579561,rs577687875,rs578004562,rs578026679,rs578075709,rs578142680,rs57880964,rs59520101,rs60173854,rs61736058,rs61736059,rs708458,rs708459,rs7248877,rs73393403,rs73393405,rs73393406,rs73936955,rs73936957,rs75730512,rs75906358,rs76411849,rs765760,rs76604252,rs76685149,rs76699766,rs7723970,rs77899083,rs7812347,rs78152968,rs78455493,rs79108309,rs79390242,rs7982,rs80057818,rs80140611,rs80192278,rs80242699,rs80243369,rs80247028,rs803221,rs803222,rs803223,rs8103315,rs873470,rs886452,rs9331892,rs9331893,rs9331894,rs9331913,rs9331914,rs9331915,rs9331916,rs9331918,rs9331919,rs9331921,rs9331922,rs9331923,rs9331925,rs9331927	BCL3,CLU,HIST1H2BC,LEAP2
GO Biological Process	GO:0007098	centrosome cycle	191	7.08342e-215	9.13974e-211	4.7852e-213	5.40005	102.777	555	0.00545322	0.0294477	1081	0.0657765	1	0.785119	1.95889	3.57345	7	73	0.00770925	0.0958904	rs10130692,rs10134257,rs10140304,rs10157942,rs1042936,rs10453193,rs10757027,rs10811115,rs10811116,rs10963967,rs10963968,rs10963970,rs10963971,rs10963972,rs112226256,rs112303527,rs112315723,rs112469875,rs113224767,rs113496330,rs113856623,rs113958763,rs114680185,rs114836303,rs115048774,rs115148279,rs116945987,rs117241709,rs117561316,rs117881925,rs11793228,rs118004239,rs12237614,rs138102347,rs138476626,rs138586916,rs138895611,rs139081549,rs139658175,rs139718478,rs139888794,rs140196707,rs140874065,rs140946058,rs141461311,rs141685840,rs142006188,rs142069473,rs142170279,rs142216441,rs142255826,rs142325433,rs142332755,rs142626573,rs142874248,rs143087106,rs143794161,rs143898141,rs143916662,rs144179472,rs144434605,rs144789024,rs145172768,rs145297010,rs145307410,rs145335199,rs145379948,rs146155064,rs146380739,rs146398683,rs146599877,rs146859942,rs146869528,rs146995556,rs146998782,rs147015655,rs147575415,rs147603949,rs147632236,rs147878343,rs148229010,rs148505245,rs148605142,rs149124591,rs149126649,rs150147670,rs150199922,rs150727912,rs151047459,rs151056170,rs151198176,rs151306072,rs180774841,rs180935672,rs180959001,rs180994664,rs181351233,rs181464319,rs181677262,rs181758857,rs182006168,rs182193661,rs182212933,rs182462149,rs182717779,rs182870175,rs182894266,rs182964081,rs183093195,rs183420763,rs183424538,rs183484134,rs183504378,rs184137771,rs184173579,rs184408198,rs184554854,rs184637137,rs184746158,rs184912985,rs185011225,rs185021588,rs185430924,rs185677643,rs185794348,rs185868165,rs186528984,rs186643786,rs186647333,rs187129186,rs187446738,rs187568333,rs187682714,rs187704358,rs187814466,rs188484987,rs188577347,rs189039495,rs189359818,rs189733698,rs189850177,rs189945692,rs189990329,rs190116072,rs190267287,rs190401924,rs190520454,rs190636296,rs190720765,rs191034658,rs191140695,rs191357535,rs191512540,rs191584417,rs191849049,rs192085475,rs192281173,rs192294093,rs192330938,rs192463307,rs192568448,rs192820461,rs192879613,rs193177202,rs199788908,rs199808733,rs199911214,rs200148784,rs200207399,rs200247985,rs200263665,rs200422363,rs200733060,rs200900588,rs201024699,rs201123783,rs201260056,rs201314137,rs201332657,rs201541425,rs201706803,rs202052120,rs202143072,rs202181054,rs2228416,rs2229536,rs34187939,rs35568725,rs35629534,rs367814359,rs367817372,rs369202912,rs370274837,rs370429809,rs372729466,rs372733828,rs373591254,rs374363212,rs375096065,rs3751493,rs376706665,rs376766722,rs3780220,rs3802335,rs3824369,rs41311999,rs4562613,rs4977497,rs527462013,rs527529409,rs527738758,rs528132618,rs528149332,rs528182652,rs528198390,rs528534761,rs528757022,rs529238944,rs529268204,rs529284324,rs529286141,rs529350304,rs529755970,rs529756439,rs530065086,rs530211240,rs530297874,rs530314148,rs530496766,rs530594006,rs530983380,rs531177051,rs531210557,rs531404250,rs531444037,rs531444670,rs531510433,rs531596979,rs531650284,rs531826089,rs531837997,rs532054315,rs532099683,rs532238696,rs532277110,rs532398052,rs532456193,rs532562463,rs532611922,rs532740601,rs532820180,rs533009026,rs533230561,rs533233579,rs533452162,rs533490494,rs533717447,rs533923579,rs534384463,rs534398581,rs534648741,rs534694278,rs534813528,rs535083359,rs535092936,rs535639492,rs535650997,rs535920770,rs535973946,rs536235001,rs536321389,rs536415404,rs536934072,rs537012261,rs537037795,rs537078145,rs537324018,rs537438257,rs537516332,rs537526887,rs537666282,rs537837590,rs537861405,rs537952828,rs538102906,rs538419232,rs538487243,rs538610825,rs538707374,rs538830573,rs538912385,rs539123984,rs539220225,rs539328333,rs539666615,rs539831358,rs539843882,rs540044821,rs540645103,rs540818098,rs540981186,rs541050239,rs541061065,rs541338911,rs541782607,rs541862066,rs542037971,rs542428428,rs542604824,rs542650867,rs542678833,rs542739600,rs542948404,rs543225928,rs543593082,rs543597951,rs543720756,rs543782549,rs543782609,rs543805422,rs544265061,rs544416060,rs544787019,rs544803897,rs544864542,rs545018949,rs545081263,rs545348548,rs545376819,rs545477959,rs545916721,rs546157526,rs546554212,rs546966845,rs546970727,rs547037955,rs547059564,rs547154922,rs547316180,rs547374218,rs547433362,rs547535485,rs547703678,rs547723772,rs547985825,rs548026076,rs548195370,rs548203474,rs548205300,rs548340271,rs548422382,rs548748291,rs548885998,rs548901175,rs549564874,rs549707587,rs549767711,rs549990535,rs550128584,rs550698267,rs550771893,rs550862491,rs551132023,rs551301412,rs551570252,rs551612397,rs552021969,rs552256262,rs552350111,rs552557581,rs552867434,rs553225618,rs553481674,rs553544974,rs553623042,rs554296984,rs554505150,rs554562320,rs554584394,rs554737712,rs554868244,rs554901445,rs554911739,rs554951350,rs554964693,rs555090253,rs555586002,rs555670649,rs555850378,rs556006826,rs556011542,rs556016496,rs556031504,rs556271863,rs556486821,rs556624732,rs557218164,rs557267424,rs557268226,rs557293744,rs557612213,rs557748507,rs558069924,rs558364112,rs558490347,rs558762277,rs558943812,rs559013527,rs559360155,rs559436647,rs559672088,rs559923518,rs560215064,rs560285998,rs560405513,rs560925486,rs561031518,rs561034741,rs561094402,rs561293238,rs561433088,rs561492173,rs562171073,rs562281752,rs562299613,rs562350022,rs56245555,rs562707520,rs562993185,rs563005360,rs563014146,rs563101046,rs56310265,rs563213635,rs563265795,rs563558986,rs563786425,rs563928632,rs564012392,rs564013890,rs564077653,rs564532030,rs564806080,rs564894141,rs564899921,rs565039691,rs565058884,rs565200902,rs565509542,rs565549796,rs565574980,rs565591369,rs565779277,rs565781117,rs565791664,rs565841566,rs566039329,rs566439368,rs566520791,rs566766152,rs567218913,rs567220132,rs567888135,rs568294366,rs568401256,rs568438116,rs568562422,rs568579324,rs568917471,rs569240535,rs569365659,rs569592997,rs569642736,rs569770205,rs570283628,rs570346917,rs570610409,rs570797474,rs570967498,rs571047668,rs571190187,rs571777105,rs571862523,rs571869237,rs572414113,rs572446441,rs572542620,rs572698462,rs572881036,rs573049134,rs573433773,rs573508529,rs573598660,rs573610106,rs573612814,rs573632781,rs573696571,rs573846826,rs573992577,rs574309495,rs574463858,rs574691535,rs574721430,rs575234535,rs57528720,rs575466755,rs575771366,rs575787976,rs575989495,rs576147192,rs576985325,rs577086778,rs577145107,rs577620394,rs577682284,rs58800859,rs59672763,rs60329524,rs61737805,rs62563648,rs62563650,rs6540691,rs6586521,rs67330394,rs7022606,rs7022748,rs7032119,rs72549186,rs72558394,rs72558395,rs72561715,rs72698310,rs72698311,rs72698312,rs72698315,rs72698317,rs72698318,rs73417223,rs73504569,rs75917516,rs76015193,rs76046281,rs77294733,rs77739561,rs78300108,rs78408401,rs7847408,rs7850966,rs7851199,rs7867814,rs79453174,rs80337014,rs9325651,rs941720,rs941721	BRCA2,CROCC,HAUS4,HAUS6,KIF3B,NEK2,UVRAG
GO Biological Process	GO:0048262	determination of dorsal/ventral asymmetry	192	1.1456e-214	1.47817e-210	7.69882e-213	17.3564	14.692	255	0.000779538	0.01353	2542	0.260057	1	1	3.40474	0.293709	1	6	0.00110132	0.166667	rs10883464,rs11190480,rs11190481,rs11190482,rs11190483,rs11190484,rs11190485,rs11190486,rs11190489,rs112350571,rs113385802,rs114092264,rs115891975,rs116661306,rs12241153,rs12245399,rs12247426,rs12253255,rs12571042,rs138307385,rs138423389,rs139498102,rs139749590,rs140338666,rs140552237,rs140844279,rs141185979,rs141964912,rs141989795,rs142151191,rs142218340,rs143554743,rs143724011,rs144136890,rs145126570,rs146291023,rs146340496,rs146484491,rs146918643,rs146967790,rs147024147,rs147110278,rs147232054,rs148134765,rs148316393,rs148713157,rs148856029,rs149115370,rs150109401,rs1502593,rs150416868,rs150671208,rs151196402,rs180735339,rs181459395,rs181499924,rs181610726,rs181961389,rs182340976,rs182716733,rs182889359,rs183155337,rs183196789,rs183562674,rs184382817,rs184861137,rs185790062,rs186265293,rs186275793,rs186379046,rs187041196,rs187699275,rs188002102,rs188133855,rs188550680,rs189213729,rs189409006,rs190087129,rs190204038,rs190725813,rs190842111,rs190999179,rs191083144,rs191760025,rs192675694,rs199648362,rs200034646,rs200119109,rs200497654,rs200503958,rs200505994,rs200852330,rs201095409,rs201891731,rs202069130,rs2234970,rs3071,rs35307910,rs367584996,rs367608695,rs368306401,rs368535169,rs369597127,rs370938055,rs371008938,rs372574248,rs373346259,rs374831122,rs3750714,rs375930474,rs376305234,rs376399660,rs376861434,rs3793765,rs3793766,rs3793767,rs3793768,rs3793769,rs3793770,rs3829160,rs3870747,rs522951,rs527902986,rs528135098,rs529251453,rs529896945,rs530246317,rs530558966,rs530603163,rs531734958,rs531805022,rs531815566,rs531984921,rs532317722,rs532572111,rs532918942,rs533552152,rs533991319,rs534204993,rs534264860,rs534396327,rs535091618,rs535751606,rs537256850,rs537427927,rs537461143,rs537465772,rs537778878,rs537825169,rs539424818,rs539587743,rs539652658,rs540786662,rs540976394,rs541236140,rs541619640,rs541671229,rs541828217,rs541865044,rs542196124,rs542233326,rs542343128,rs543934970,rs544002540,rs544132599,rs544281233,rs544336109,rs545148266,rs545758751,rs545936545,rs546357376,rs548386473,rs548723317,rs548843510,rs549232722,rs550096447,rs551092922,rs552357855,rs552478648,rs552804625,rs552986618,rs553495919,rs553555211,rs553717493,rs553886422,rs554053933,rs554261672,rs554984023,rs555495396,rs555564111,rs555718150,rs556207373,rs557617712,rs557711962,rs558080886,rs558098582,rs558812733,rs560007543,rs560191304,rs560556406,rs560676619,rs561055767,rs562261716,rs562449823,rs562586138,rs562764609,rs563133815,rs563170750,rs563958009,rs564227708,rs564614757,rs564653928,rs565709721,rs566117253,rs566823721,rs567592154,rs568068997,rs568148902,rs568477038,rs568784134,rs569304721,rs569392567,rs569592176,rs569737243,rs569748533,rs570257842,rs572289479,rs572441351,rs573844148,rs574576039,rs574732256,rs574804255,rs575814224,rs576024092,rs576150970,rs576487426,rs577708677,rs578234059,rs578239402,rs599189,rs61733935,rs631315,rs639060,rs640773,rs681278,rs682217,rs75394763,rs75972991,rs76256157,rs76280543,rs77647264,rs78216507,rs7895764,rs7904902,rs79821354	WNT8B
GO Biological Process	GO:0006605	protein targeting	193	2.08081e-214	2.68487e-210	1.39112e-212	2.45595	619.719	1522	0.0328816	0.0807556	602	0.0296428	1	0.63535	1.45917	19.189	28	392	0.030837	0.0714286	rs10135963,rs10163323,rs10517522,rs1055399,rs1055401,rs10761576,rs10797566,rs10910521,rs11006,rs111425280,rs111544543,rs111608435,rs111657422,rs111708591,rs111849864,rs112007560,rs112067303,rs112350979,rs112381246,rs112446561,rs112511144,rs112572306,rs112849183,rs112949028,rs113028694,rs113299139,rs113347415,rs113353750,rs113513517,rs113656415,rs113701810,rs113819616,rs113849982,rs113916288,rs113927124,rs113986039,rs114057591,rs114161397,rs114162714,rs114167052,rs114276628,rs114303052,rs114339884,rs114503931,rs114686991,rs114794947,rs114854711,rs114961058,rs115014908,rs115018495,rs115019482,rs115091659,rs115127753,rs115171382,rs115197062,rs115206151,rs115257404,rs115373929,rs115493998,rs115522797,rs115602270,rs115611466,rs115789061,rs116005780,rs116153956,rs116219137,rs116257317,rs116379302,rs11640388,rs116446436,rs11644702,rs116473155,rs116676358,rs116783584,rs116886414,rs116982004,rs116996336,rs117020343,rs117038397,rs117250627,rs117421257,rs117589561,rs117716909,rs117794786,rs117858888,rs117948060,rs11804135,rs118185813,rs11856491,rs11876258,rs12096942,rs12149807,rs12494,rs12526689,rs12595938,rs12721033,rs12741681,rs12924512,rs12931559,rs13112140,rs13119661,rs137890152,rs137940481,rs137955097,rs138011461,rs138018802,rs138167476,rs138360731,rs138458502,rs138589589,rs138772999,rs138780414,rs138964168,rs138996413,rs139018573,rs139174579,rs139208407,rs139210842,rs139319166,rs139491786,rs139552723,rs139572245,rs139572459,rs139583919,rs139585589,rs139604351,rs139622859,rs139755262,rs139783926,rs139796548,rs139841551,rs139856541,rs139912526,rs139971853,rs140189257,rs140228825,rs140283246,rs140350911,rs140448527,rs140477626,rs140564537,rs140575752,rs140618450,rs140719049,rs140756683,rs140757673,rs140775856,rs140837431,rs140853723,rs141051526,rs141103997,rs141169212,rs141198636,rs141258639,rs141505869,rs141596661,rs141596811,rs141671863,rs141713044,rs141828818,rs141833541,rs141967401,rs142218163,rs142222963,rs142235996,rs142341973,rs142344733,rs142391994,rs142407181,rs142442521,rs142467243,rs142515214,rs142601994,rs142632000,rs142667549,rs142791775,rs142875026,rs142886049,rs142887375,rs143251651,rs143408387,rs143411006,rs143493356,rs143737238,rs143786138,rs143819789,rs143950933,rs144054862,rs144078629,rs144158116,rs144286722,rs144312226,rs144627674,rs144816094,rs144881278,rs145027751,rs145138539,rs145232264,rs145374727,rs145422999,rs145521800,rs145617263,rs145649020,rs145654985,rs145666545,rs145707602,rs145711893,rs145814783,rs145816236,rs145877957,rs145927092,rs145977976,rs145997294,rs146025210,rs146044301,rs146098953,rs146147831,rs146159629,rs146168553,rs146344096,rs146369903,rs146419080,rs146488736,rs146547878,rs146560341,rs146588713,rs146651166,rs146807732,rs146816871,rs146818414,rs146969608,rs146987717,rs147092702,rs147110574,rs147143458,rs147149633,rs147165631,rs147178414,rs147179509,rs147244956,rs147295634,rs147367247,rs147373925,rs147393967,rs147570293,rs147601099,rs147738215,rs147865037,rs147891858,rs147894933,rs148016053,rs148109502,rs148142039,rs148210822,rs148237196,rs148349349,rs148451719,rs148556407,rs148587873,rs148609305,rs148656580,rs148686645,rs148778191,rs148945428,rs148969239,rs148993145,rs149011364,rs149133700,rs149378673,rs149397519,rs149436371,rs149637233,rs149642668,rs149705964,rs149712373,rs149761615,rs149804326,rs149813956,rs149842649,rs149887192,rs150125866,rs150149549,rs150267967,rs150284727,rs150317679,rs150354514,rs150397580,rs150427421,rs150552076,rs150559046,rs150578971,rs150634768,rs150640860,rs150650811,rs150689356,rs150769190,rs150792701,rs150862797,rs150984727,rs150999046,rs151108653,rs151177379,rs151317647,rs151330534,rs1657072,rs1677483,rs1677484,rs1677485,rs1677487,rs1677488,rs16825102,rs168841,rs16938604,rs16938605,rs16938607,rs17149195,rs17431894,rs17466684,rs17561351,rs17672741,rs17803780,rs1788570,rs1790895,rs1790896,rs180798973,rs180849142,rs180930469,rs181094941,rs181267737,rs181283555,rs181304013,rs181346502,rs181549023,rs181625364,rs181758766,rs181760938,rs181844441,rs181850017,rs181879065,rs182126101,rs182267196,rs182325610,rs182513464,rs182571234,rs182582047,rs182741443,rs182951642,rs182987063,rs183037939,rs183082179,rs183128861,rs183204605,rs183212902,rs183285238,rs183332765,rs183389927,rs183414185,rs183550791,rs183594759,rs183623923,rs183720813,rs183780533,rs183859671,rs183907653,rs183934704,rs183965171,rs184103086,rs184200231,rs184219349,rs184263662,rs184299875,rs184383613,rs184389559,rs184412869,rs184500322,rs184684536,rs184722790,rs184782809,rs185094019,rs185122323,rs185171148,rs185254959,rs185371475,rs185445296,rs185502317,rs185552031,rs185984543,rs186011433,rs186067771,rs186216840,rs186333461,rs186358833,rs186497273,rs186699887,rs186714869,rs186761207,rs186792933,rs186866844,rs186928937,rs186967001,rs187090833,rs187137423,rs187228901,rs187311935,rs187373545,rs187410471,rs187413339,rs187417080,rs187617615,rs187671643,rs187671666,rs187682884,rs187723808,rs187821797,rs187889446,rs187947258,rs188018443,rs188100066,rs188119398,rs188342569,rs188438813,rs188487102,rs188618992,rs188770824,rs188906880,rs189003703,rs189093114,rs189145652,rs189173878,rs189262761,rs189283405,rs189288951,rs189348827,rs189506301,rs189510752,rs189571791,rs189608801,rs189652003,rs189665099,rs189683395,rs189922092,rs190066962,rs190067757,rs190158547,rs190173769,rs190192819,rs190231088,rs190388086,rs190416473,rs190477237,rs190519674,rs190610890,rs190633097,rs190664211,rs190858739,rs190902722,rs191266885,rs191336413,rs191663660,rs191666810,rs191666904,rs191768893,rs191826326,rs191975568,rs192011917,rs192036446,rs192061193,rs192137441,rs192169052,rs192237329,rs192352680,rs192526262,rs192542977,rs192609083,rs192883308,rs192922496,rs193014857,rs193025496,rs193099765,rs193207671,rs193249484,rs193302877,rs199506046,rs199574930,rs199720059,rs199812567,rs199964464,rs200172327,rs200209809,rs200264434,rs200328877,rs200572774,rs200764243,rs200865634,rs200920937,rs200947844,rs200999462,rs201170923,rs201299929,rs201337451,rs201388997,rs201637047,rs201657195,rs201685307,rs201732027,rs201762176,rs201802177,rs201820336,rs202019612,rs202080090,rs202081077,rs202178030,rs2070926,rs2086050,rs2231702,rs2231703,rs2231704,rs2231705,rs2231706,rs2242413,rs2276969,rs2516781,rs254945,rs254946,rs254947,rs254948,rs254949,rs254950,rs2608819,rs2608827,rs2608828,rs2608829,rs2687968,rs2687969,rs2687970,rs2687971,rs2687972,rs2687978,rs2714336,rs28541694,rs28582877,rs295264,rs2965129,rs2965170,rs2972568,rs3211993,rs3211994,rs3211995,rs34123220,rs34242778,rs34634388,rs34922370,rs35220381,rs35540653,rs35815255,rs367680143,rs367945635,rs367989790,rs367993012,rs368053696,rs368098510,rs368103814,rs368260468,rs368530239,rs368610479,rs368990233,rs369171503,rs369294405,rs369353938,rs369632175,rs369682152,rs369795905,rs369820747,rs369943778,rs370333348,rs370839177,rs371557794,rs371625359,rs371830033,rs372084547,rs372415096,rs372630541,rs372964113,rs373139691,rs373227975,rs373273646,rs373319878,rs373707762,rs373731701,rs373745163,rs373773947,rs374041457,rs374267684,rs374269827,rs3743802,rs3743803,rs3743804,rs374517343,rs374612438,rs375186698,rs375647804,rs375754042,rs375914363,rs376034450,rs376297668,rs376412237,rs376757288,rs377153358,rs377492651,rs377505043,rs377661584,rs3822269,rs3822270,rs387907540,rs41279563,rs41286701,rs41286703,rs41286705,rs41292275,rs41292293,rs41310551,rs41315644,rs4237000,rs439067,rs4617087,rs4626,rs4689586,rs4689587,rs4732729,rs4802240,rs490826,rs4936459,rs4938621,rs4943997,rs4985008,rs4985009,rs4985010,rs527276883,rs527278425,rs527308627,rs527391683,rs527469951,rs527708848,rs527757916,rs527758959,rs527787641,rs527821306,rs527837299,rs527840340,rs527867688,rs527871724,rs527935269,rs527978517,rs527981410,rs528282266,rs528305442,rs528443788,rs528482186,rs528588715,rs528753124,rs528871800,rs528878805,rs528956204,rs528978143,rs528978875,rs529086737,rs529286947,rs529339903,rs529447494,rs529448296,rs529566528,rs529619283,rs529687551,rs529707627,rs529753868,rs529811018,rs529828611,rs529912251,rs529947216,rs529964447,rs530025490,rs530072562,rs530188791,rs530239284,rs530294916,rs530303538,rs530338975,rs530340912,rs530421801,rs530523641,rs530627596,rs530633706,rs530709046,rs530728600,rs530790235,rs530793586,rs530804261,rs531039896,rs531171572,rs531249134,rs531337879,rs531401047,rs531401756,rs531495274,rs531591574,rs531744734,rs531792473,rs531810177,rs531853309,rs531935947,rs532004933,rs532037165,rs532239908,rs532333546,rs532393345,rs532410868,rs532548223,rs532599771,rs532640888,rs532645287,rs532689612,rs532713874,rs532755258,rs532859284,rs532921111,rs532978967,rs533076792,rs533112744,rs533139300,rs533285421,rs533525454,rs533588311,rs533597632,rs533600879,rs533606494,rs533706566,rs533753875,rs533819438,rs533858243,rs533863640,rs533966011,rs534152353,rs534158697,rs534181108,rs534211044,rs534218064,rs534246569,rs534296045,rs534395041,rs534430324,rs534630760,rs534654939,rs534762895,rs534860207,rs534920449,rs534938966,rs534968669,rs535022613,rs535055846,rs535055866,rs535172899,rs535280398,rs535286908,rs535293512,rs535339315,rs535372791,rs535711901,rs535728417,rs535740927,rs535841301,rs535848181,rs536088278,rs536133818,rs536166677,rs536283684,rs536298431,rs536560118,rs536602725,rs536623303,rs536680477,rs536711905,rs536756686,rs536762062,rs536783563,rs537083391,rs537101291,rs537123859,rs537228839,rs537345479,rs537672928,rs537760837,rs537898822,rs537912629,rs537937187,rs537950983,rs538032942,rs538035956,rs538050958,rs538082900,rs538095429,rs538121531,rs538219807,rs538541437,rs538770187,rs538774301,rs538826562,rs538834147,rs538934868,rs539050897,rs539126481,rs539167775,rs539183725,rs539245243,rs539283100,rs539326111,rs539460151,rs539484631,rs539493584,rs539528228,rs539619588,rs539621605,rs539760972,rs540099839,rs540132659,rs540138283,rs540341888,rs540397787,rs540526798,rs540607437,rs540613919,rs540619408,rs540776551,rs540992546,rs541021875,rs541035881,rs541160915,rs541215357,rs541312077,rs541384033,rs541390250,rs541415635,rs541467358,rs541521118,rs541693386,rs541694523,rs541821741,rs541826537,rs541849101,rs541904776,rs542148330,rs542199076,rs542218859,rs542266876,rs542272396,rs542326538,rs542397109,rs542440778,rs542536343,rs542586558,rs542679196,rs542747036,rs542755585,rs542853983,rs542866614,rs542959160,rs542978620,rs543001148,rs543039309,rs543042824,rs543116935,rs543157739,rs543204857,rs543216412,rs543277571,rs543364454,rs543364963,rs543389798,rs543435380,rs543441483,rs543444807,rs543461893,rs543499481,rs543507244,rs543574018,rs543577976,rs543679938,rs543819721,rs543893862,rs543969827,rs544042577,rs544068853,rs544129186,rs544175370,rs544182291,rs544283941,rs544419427,rs544472801,rs544496406,rs544573813,rs544578253,rs544647242,rs544688146,rs544724947,rs544754515,rs544965817,rs545039293,rs545062438,rs545184707,rs545285064,rs545315620,rs545346173,rs545361698,rs545373314,rs545421777,rs545467328,rs545493573,rs545503972,rs545526507,rs545534334,rs545568649,rs545753243,rs545765480,rs545931404,rs546058918,rs546268121,rs546302446,rs546372886,rs546412058,rs546458478,rs546523558,rs546576744,rs546783783,rs546808955,rs546837488,rs546962791,rs547264088,rs547619760,rs547623417,rs547668885,rs547684592,rs547726649,rs547794710,rs547801411,rs547897392,rs547925776,rs548013900,rs548068802,rs548076995,rs548080136,rs548210641,rs548433286,rs548471757,rs548554637,rs548644472,rs548669611,rs548682896,rs548743639,rs548757624,rs548856999,rs548923034,rs548946050,rs549005358,rs549027956,rs549061187,rs549078486,rs549122907,rs549167654,rs549254652,rs549317803,rs549459972,rs549647960,rs549778025,rs549852610,rs549929746,rs549959638,rs549986971,rs550144952,rs550255644,rs550257637,rs550335353,rs550460342,rs550501158,rs550560733,rs550564925,rs550638010,rs550685139,rs550737219,rs550776407,rs550821280,rs550918086,rs551019805,rs551109633,rs551173721,rs551247592,rs551260645,rs551462153,rs551543319,rs551565790,rs551576409,rs551594277,rs551627083,rs551698535,rs551770553,rs551784293,rs551794754,rs551959163,rs552103421,rs552297812,rs552303437,rs552457998,rs552473502,rs552478431,rs552480159,rs552639490,rs552786000,rs552818603,rs552831759,rs552940318,rs552943147,rs553051139,rs553073973,rs553089260,rs553102939,rs553150644,rs553176180,rs553240090,rs553255710,rs553312617,rs553321645,rs553343262,rs553633300,rs553665465,rs553715955,rs553794866,rs553837363,rs553874250,rs553977649,rs554011354,rs554029246,rs554141576,rs554315127,rs554497180,rs554514363,rs555049700,rs555142113,rs555182137,rs555257417,rs555291841,rs555292662,rs555305915,rs555309490,rs555436971,rs555465375,rs555512903,rs555526303,rs555602618,rs555653724,rs555766138,rs555809125,rs555934091,rs555970554,rs556070958,rs556078852,rs556140172,rs556223614,rs556229755,rs556272541,rs556311785,rs556345499,rs556439878,rs556455390,rs556488014,rs556575405,rs556589722,rs556812507,rs556863271,rs556877096,rs556957445,rs557159617,rs557221168,rs557270772,rs557481900,rs557497114,rs557514841,rs557525263,rs557545574,rs557555441,rs557557897,rs557610101,rs557646920,rs557649979,rs557729425,rs557872360,rs558006871,rs558008494,rs558018475,rs558106674,rs558107307,rs558119028,rs558186322,rs558225638,rs558264241,rs558291916,rs558325448,rs558331934,rs558462361,rs558545775,rs558617457,rs558791834,rs558812769,rs558867211,rs558944107,rs558947545,rs558966464,rs558986077,rs559065853,rs559103812,rs559205674,rs559267318,rs559459403,rs559461319,rs559475271,rs559554295,rs559615238,rs559713101,rs559794294,rs559857448,rs559986836,rs560016704,rs560033948,rs560080687,rs560109973,rs560139324,rs560224589,rs560325754,rs560400503,rs560481895,rs560543690,rs560642031,rs560670151,rs560678254,rs560813325,rs560816264,rs560867645,rs560875642,rs560889596,rs560916761,rs560916783,rs561005067,rs561054469,rs561110843,rs561116425,rs561209556,rs561236333,rs561254832,rs561529426,rs561595369,rs561625939,rs561663895,rs561676324,rs561753661,rs561891227,rs561936934,rs561998647,rs562010031,rs562102271,rs562161313,rs562192295,rs562235574,rs562341151,rs562354774,rs562500765,rs562551038,rs562600968,rs562627890,rs562737618,rs562863761,rs562903591,rs562972125,rs562986118,rs563067554,rs563132052,rs563165513,rs563205339,rs563236990,rs563350418,rs563371422,rs563432916,rs563490279,rs563628340,rs563695732,rs563710257,rs563787167,rs563825416,rs563853350,rs563888854,rs563926000,rs563941649,rs564020270,rs564196877,rs564304046,rs564414550,rs564524591,rs564569720,rs564571942,rs564660046,rs564762966,rs564813286,rs564817278,rs564860225,rs564916075,rs565098209,rs565215008,rs565248690,rs565333064,rs565475225,rs565489053,rs565536996,rs565702622,rs565719980,rs565724911,rs565747345,rs565921591,rs565951265,rs566046484,rs566088366,rs566194583,rs566249085,rs566539063,rs566612651,rs566710803,rs566758820,rs566860737,rs566871689,rs566882111,rs566920416,rs566997449,rs567007534,rs567059068,rs567175012,rs567205710,rs567267690,rs567271105,rs567298473,rs567353818,rs567403940,rs567404644,rs567466286,rs567484372,rs567497784,rs567525946,rs567584568,rs567644173,rs567645490,rs567697264,rs567737925,rs567902090,rs567934622,rs567984512,rs568001330,rs568006367,rs568047032,rs568062703,rs568311321,rs568379549,rs568407727,rs568454595,rs568504047,rs568739551,rs568755142,rs568830252,rs568865682,rs568985833,rs569006212,rs569049515,rs569214587,rs569439018,rs569460584,rs569482239,rs569586037,rs569607319,rs569630234,rs569751024,rs569839916,rs569878878,rs569958006,rs570012870,rs570032595,rs570064452,rs570072043,rs570097043,rs570120515,rs570123084,rs570246046,rs570386035,rs570389527,rs570679655,rs570886643,rs570890634,rs570891309,rs570930795,rs570981496,rs571021494,rs571211511,rs571272940,rs571347094,rs571402892,rs57148397,rs571505172,rs571537225,rs571544354,rs571581226,rs571648740,rs571756499,rs571770027,rs571809456,rs571821455,rs571876690,rs571896802,rs571910397,rs571914549,rs571939837,rs572044624,rs572046212,rs572053967,rs572205113,rs572371767,rs572373628,rs572434814,rs572437956,rs572476068,rs572498417,rs572520840,rs572531892,rs572550109,rs572582182,rs572590861,rs572625663,rs572664419,rs572713007,rs572796389,rs572806643,rs572944920,rs573037274,rs573096337,rs573199761,rs573263190,rs573456585,rs573581718,rs573609406,rs573685752,rs573749524,rs573750925,rs573759505,rs574077837,rs574147862,rs574166352,rs574289683,rs574300711,rs574433611,rs574554778,rs574612564,rs574768199,rs574921497,rs574932474,rs575029270,rs575198009,rs575392435,rs575403236,rs575423001,rs575453037,rs575453180,rs575534282,rs575541106,rs575566111,rs575721653,rs575736346,rs575743244,rs575922738,rs575959804,rs575983290,rs576009105,rs576066365,rs576075712,rs576133528,rs576190027,rs576256364,rs576400403,rs576462654,rs576501528,rs576507688,rs576554200,rs576694348,rs576722314,rs576788596,rs576847966,rs576915836,rs577029739,rs577151695,rs577228362,rs577423711,rs577551844,rs577554875,rs577591576,rs577673660,rs577800962,rs577815683,rs577948481,rs578013865,rs578069991,rs578075709,rs578108917,rs578139909,rs57986628,rs59017441,rs59520101,rs61290400,rs61730644,rs61837996,rs61902084,rs62033507,rs62038800,rs62150970,rs62150971,rs62289251,rs62509784,rs62509785,rs6426089,rs6476915,rs6662793,rs6663236,rs6814746,rs71482166,rs71501900,rs7186150,rs7248877,rs72642184,rs72768254,rs72768255,rs72795274,rs73114510,rs73330906,rs73428049,rs73559184,rs73639230,rs73936955,rs73936957,rs74008096,rs74124676,rs74150518,rs74151119,rs74460527,rs74619918,rs74741906,rs74782057,rs74815607,rs7500138,rs75056454,rs75069099,rs75206015,rs75241489,rs75277687,rs75436356,rs75520959,rs75610021,rs75622363,rs75730512,rs76562069,rs76604252,rs76749061,rs76927534,rs77191931,rs77425559,rs77429255,rs77445469,rs77619364,rs77868253,rs7812347,rs7814521,rs78297536,rs78455493,rs78462556,rs78715761,rs78928042,rs79055090,rs79299657,rs79336772,rs79390242,rs79516099,rs79545076,rs79642802,rs7982,rs79849261,rs79854931,rs79974609,rs80140611,rs80235222,rs80247028,rs8050692,rs8097,rs8103315,rs8104483,rs873470,rs899257,rs9331892,rs9331893,rs9331894,rs9331913,rs9331914,rs9331915,rs9331916,rs9331918,rs9331919,rs9331921,rs9331922,rs9331923,rs9331925,rs9331927,rs9505053,rs988065,rs988066,rs9995998	AKR1C3,BCL3,CLU,GCKR,GRPEL1,JAK2,NCOA4,PDE2A,PEX10,PEX13,PMM2,RPL7,RPL9,RPLP1,RPS25,SEC61B,SRP9,SSR1,TIMM21,TIMM23,TOB1,TOMM20,TOMM40,TOMM40L,TSC2,VPS4A,VTI1B,YWHAG
GO Biological Process	GO:0015748	organophosphate ester transport	194	3.28961e-214	4.24459e-210	2.18793e-212	4.31395	160.41	692	0.00851116	0.0367167	374	0.0107323	1	0.370266	2.32141	4.30772	10	88	0.0110132	0.113636	rs1010679,rs10425654,rs10481696,rs10521071,rs10819362,rs10819363,rs10987875,rs111662103,rs111919605,rs112069735,rs112399399,rs112492451,rs112617236,rs113157856,rs113286621,rs114043492,rs114605659,rs114674160,rs114706110,rs115375983,rs115456707,rs115588628,rs115810571,rs116293823,rs116350168,rs11670740,rs116892997,rs116967765,rs116975394,rs117079474,rs117703096,rs11792330,rs117972228,rs118142698,rs118183202,rs121918392,rs12721033,rs12974008,rs13345161,rs138405257,rs138425637,rs138698994,rs138746713,rs139240119,rs139282099,rs139541094,rs139595307,rs139948786,rs140341120,rs140752743,rs140839582,rs140946339,rs141094705,rs141680074,rs141730273,rs141818354,rs142036565,rs142638966,rs142668701,rs142703551,rs1428847,rs143420260,rs143437024,rs144212607,rs144233982,rs144383132,rs144720722,rs144918082,rs145162829,rs145790310,rs145837452,rs145910928,rs146159629,rs146501880,rs146712017,rs147033184,rs147256522,rs147388758,rs147509697,rs147770832,rs147898135,rs147980405,rs148513505,rs148718589,rs149068778,rs149387961,rs149489369,rs149587918,rs149807546,rs149864767,rs150183551,rs150615663,rs150854001,rs150974061,rs151146132,rs17242367,rs17242374,rs17242388,rs17242759,rs17242787,rs17242801,rs17242808,rs17242822,rs17242829,rs17242836,rs17248748,rs17249120,rs17249127,rs17249169,rs17249176,rs17249190,rs17249197,rs180729422,rs180753643,rs180925906,rs181291095,rs181403568,rs181614914,rs181982154,rs1820787,rs1820788,rs182168044,rs182315066,rs182388433,rs182423504,rs182639075,rs182981511,rs183047348,rs183144809,rs183303334,rs183432658,rs183506625,rs183517056,rs183558021,rs183781287,rs183886414,rs183963860,rs184187598,rs184840784,rs184862643,rs184898566,rs184943760,rs185638029,rs185765232,rs186040457,rs186060299,rs186144244,rs186160999,rs186375632,rs186540587,rs186609288,rs186780570,rs186854275,rs186896770,rs186909199,rs187492239,rs187755768,rs187860783,rs187954130,rs188228713,rs188272739,rs188288198,rs188487334,rs188524608,rs189078888,rs189142543,rs189466561,rs189662503,rs189692922,rs189755824,rs189890019,rs190103434,rs190197851,rs190210398,rs190238387,rs190593380,rs190726429,rs190802396,rs190860553,rs190863378,rs190917878,rs191017586,rs191108939,rs191222463,rs191280193,rs191355124,rs191801874,rs191876301,rs191994831,rs192147076,rs192389067,rs192748155,rs192782064,rs192815286,rs192913654,rs193006558,rs193066220,rs199619259,rs199740383,rs199942258,rs200125743,rs200304795,rs200764243,rs200895004,rs200957143,rs201016593,rs201094447,rs201454954,rs201672011,rs201717806,rs201735361,rs201856559,rs201869990,rs202228736,rs2217332,rs2270835,rs2562126,rs289741,rs35928970,rs36218923,rs367561625,rs367888062,rs368743866,rs369103926,rs370150698,rs37023,rs370594287,rs370784224,rs371084962,rs371360447,rs371840475,rs372825301,rs372994982,rs373539600,rs373773947,rs373779678,rs374084722,rs374820432,rs375052955,rs375109017,rs375480781,rs376016469,rs376434819,rs376787846,rs377161198,rs3814522,rs3814523,rs39718,rs41276222,rs41307489,rs4371014,rs4837238,rs527353594,rs527444348,rs527528520,rs527682325,rs527724373,rs527968504,rs528175547,rs528475599,rs528728022,rs528904604,rs529040006,rs529110044,rs529113980,rs529687966,rs529850510,rs530049767,rs530188791,rs530227711,rs530279281,rs530309073,rs530325764,rs530329385,rs530335287,rs530463550,rs530502443,rs530931959,rs531160095,rs531215802,rs531316522,rs531359176,rs531550435,rs531647368,rs531706798,rs531796141,rs531997467,rs532207887,rs532319623,rs532321156,rs532401931,rs532454231,rs532547343,rs532606010,rs532857557,rs532935859,rs533002001,rs533172805,rs533475139,rs533523828,rs533636274,rs533904656,rs534057633,rs534104433,rs534191463,rs534220393,rs534301575,rs534375623,rs534377371,rs534507558,rs534620093,rs534863013,rs534865175,rs534934140,rs534957633,rs535139716,rs535187749,rs535295272,rs535359143,rs535435988,rs535515171,rs535624391,rs535632268,rs535722356,rs535876665,rs535878567,rs536178673,rs536257929,rs536430566,rs536446124,rs536476938,rs536763637,rs537239974,rs537269046,rs537293194,rs537329160,rs537562744,rs537655822,rs537683527,rs537755802,rs537829044,rs538061460,rs538083699,rs538278429,rs538300761,rs538748616,rs538793867,rs538904954,rs538958942,rs539274578,rs539372252,rs539443697,rs539743034,rs539851689,rs540063185,rs540093615,rs540340269,rs540398238,rs540674086,rs541062405,rs541687736,rs541755446,rs542032686,rs542083629,rs542105528,rs542169131,rs542307173,rs542346119,rs542458611,rs542711446,rs542878563,rs542904129,rs542915673,rs543027772,rs543118377,rs543168047,rs543628535,rs543709443,rs543723520,rs543780243,rs544500157,rs544572091,rs544878679,rs545028414,rs545038544,rs545304764,rs545378448,rs545387972,rs545395895,rs545438211,rs545486342,rs545699177,rs545818253,rs545852535,rs545914186,rs546063287,rs546161349,rs546419674,rs546634358,rs546639142,rs546654349,rs546715765,rs547050230,rs547130558,rs547260495,rs547276062,rs547339694,rs547548110,rs547712382,rs547848214,rs547924276,rs548056316,rs548093881,rs548117927,rs548128671,rs548626502,rs548852582,rs548886515,rs548928276,rs549065634,rs549103836,rs549174926,rs549336338,rs549595251,rs549816093,rs549833618,rs549925572,rs549995837,rs550009907,rs550041259,rs550048547,rs550943356,rs551177302,rs551193564,rs551336876,rs551472063,rs551538151,rs551786927,rs551795459,rs551838347,rs551956699,rs552203393,rs552386514,rs552450036,rs552518800,rs552577354,rs552690721,rs552766816,rs552857312,rs552912525,rs553113553,rs553539173,rs553656051,rs553666032,rs553714993,rs553763025,rs553889780,rs554006574,rs554110236,rs554205719,rs554307796,rs554360283,rs554439270,rs554602164,rs554758347,rs554872752,rs554887450,rs554925551,rs555393103,rs555655385,rs555710085,rs556029495,rs556112350,rs556351798,rs556494931,rs556496135,rs556559768,rs556686848,rs556838031,rs556895435,rs557282443,rs557375639,rs557393659,rs557639053,rs557642611,rs557933294,rs557933556,rs558162619,rs558278204,rs558639858,rs558854308,rs558986077,rs559250296,rs559473935,rs559611283,rs559628650,rs559672264,rs559723181,rs559785511,rs559912069,rs559924416,rs56007245,rs560205320,rs560277773,rs560394636,rs560647512,rs560702091,rs560828472,rs561075808,rs561142986,rs561181438,rs561197771,rs561204669,rs561237246,rs561292357,rs561758093,rs561758662,rs561875919,rs561889641,rs562096109,rs562257713,rs562341986,rs562408944,rs562481291,rs562794512,rs562965958,rs563117197,rs563200657,rs563204160,rs563211595,rs563429250,rs563469804,rs563693357,rs563907045,rs563940088,rs564232452,rs564417195,rs564611367,rs564624945,rs564787611,rs564817266,rs564906853,rs565023404,rs565059558,rs565220434,rs565333584,rs565415874,rs565675103,rs565798277,rs565811650,rs565814572,rs566115279,rs566490462,rs566646314,rs566662551,rs566737738,rs566826555,rs567180586,rs567281962,rs567817210,rs568111235,rs568497535,rs568674994,rs568766290,rs568803123,rs568904522,rs568992796,rs569141461,rs569207886,rs569285477,rs569448426,rs569497963,rs569528226,rs569559652,rs569650829,rs569796243,rs569979575,rs570050974,rs570191221,rs570424608,rs570444967,rs570487255,rs570651837,rs570687900,rs570854900,rs570987415,rs571033578,rs571122010,rs571224061,rs571416916,rs571507075,rs571582413,rs571618815,rs571700079,rs571710568,rs571711951,rs572277806,rs572302733,rs572444960,rs572768150,rs572792545,rs572948750,rs573080345,rs573107443,rs573142600,rs573557498,rs573653949,rs573706194,rs574185943,rs574257791,rs574261157,rs574263349,rs574298114,rs574508178,rs574771002,rs574854982,rs574967637,rs575209439,rs575294188,rs575360961,rs575427605,rs575701575,rs575806586,rs575886636,rs575953013,rs576239673,rs576530433,rs576535110,rs576711270,rs576740922,rs576891746,rs576957221,rs577012224,rs577119707,rs577388047,rs577417363,rs577643444,rs578072316,rs5887,rs6488946,rs6511721,rs7045425,rs7204290,rs7256073,rs72786781,rs73015030,rs73504174,rs73612024,rs73612027,rs73612030,rs73669634,rs73669635,rs74124676,rs74402821,rs74458232,rs74489414,rs74516607,rs7500979,rs75550392,rs75936299,rs76058149,rs76106226,rs76112405,rs76222089,rs76428688,rs769451,rs769452,rs76987683,rs77238163,rs77607569,rs77665021,rs78538022,rs7856792,rs7859709,rs78633789,rs7865503,rs78716764,rs79099545,rs7964517,rs80197000,rs80253221,rs8044804,rs8102912,rs8104549,rs8104576,rs8110629,rs8110695,rs8111524,rs947622,rs947624,rs947629,rs9788873	ABCA1,APOA2,APOC1,APOE,CETP,LDLR,SCARB1,SCP2,SLC25A25,SLC25A42
GO Biological Process	GO:0016101	diterpenoid metabolic process	195	3.44876e-213	4.44994e-209	2.28202e-211	4.28369	162.01	694	0.00859605	0.0368228	105	0.000259993	1	0.0319494	2.94843	4.74829	14	97	0.0154185	0.14433	rs10135963,rs11121951,rs111347839,rs111657422,rs111670882,rs111676462,rs112068046,rs112356116,rs112732351,rs113028694,rs113144478,rs1138566,rs1138576,rs113947529,rs114161112,rs114329714,rs114472974,rs114653497,rs114663094,rs114685395,rs114826514,rs114865600,rs114886727,rs114940789,rs115324545,rs115373929,rs11548049,rs115592435,rs11589038,rs116018151,rs116219955,rs11629623,rs116504888,rs116715239,rs116768204,rs117680251,rs117795769,rs117982876,rs12027375,rs12028194,rs12065616,rs12092989,rs12095700,rs121918392,rs12264914,rs12571627,rs12721033,rs12904800,rs1321823,rs137890152,rs137892154,rs137949304,rs138039007,rs138065244,rs138102999,rs138166653,rs138406293,rs138491585,rs138675307,rs138816131,rs138875484,rs138996413,rs139081549,rs139089923,rs139444003,rs139493488,rs139783926,rs139948786,rs140334296,rs140477626,rs140953325,rs140966911,rs141022982,rs141386576,rs141504556,rs141929068,rs141953755,rs141959752,rs141967401,rs141994354,rs142033525,rs142069473,rs142148973,rs142153903,rs142170279,rs142601994,rs142626573,rs142666360,rs142677973,rs143132605,rs143217973,rs143381971,rs143448556,rs143621811,rs143737238,rs144180417,rs144313549,rs144653436,rs144753510,rs144881278,rs145108070,rs145172768,rs145442200,rs145523684,rs145756333,rs145816236,rs145852271,rs145962930,rs146017759,rs146155064,rs146159629,rs146271443,rs146969608,rs147021206,rs147025386,rs147165631,rs147593522,rs147603949,rs147635717,rs147652088,rs147664530,rs147674324,rs147876533,rs147895929,rs148054379,rs148142039,rs148219673,rs148505647,rs148605142,rs148874508,rs148982596,rs149169513,rs149295644,rs149436371,rs149533890,rs149559208,rs149693250,rs149802459,rs149804326,rs149856536,rs149871450,rs149887192,rs150148256,rs150209566,rs150329773,rs150342320,rs150345955,rs150427421,rs150670625,rs150727912,rs150984727,rs151115239,rs16938604,rs16938605,rs16938607,rs16942750,rs16960280,rs181068508,rs181080305,rs181216713,rs181246483,rs181269441,rs181758857,rs181805981,rs182878063,rs182947053,rs182977315,rs183037939,rs183060975,rs183093195,rs183128861,rs183550189,rs183907653,rs183968326,rs184138086,rs184412869,rs184557772,rs184711541,rs184827414,rs185015294,rs185056202,rs185215037,rs185508485,rs185591497,rs185616372,rs185984543,rs186002078,rs186802898,rs186808394,rs186899742,rs187053210,rs187324131,rs187367137,rs187611888,rs187793089,rs187944266,rs188120120,rs188437314,rs188657910,rs188688701,rs188831210,rs188857068,rs188916451,rs188989075,rs189039495,rs189090713,rs189348827,rs189466561,rs189678828,rs189733698,rs189934077,rs190066962,rs190454768,rs190858739,rs191530069,rs191584417,rs191662908,rs191756030,rs191975568,rs192014191,rs192574428,rs192691692,rs192734082,rs192744632,rs192816768,rs192883308,rs192950970,rs193132256,rs193198828,rs199866011,rs199888300,rs200125743,rs200176428,rs200256338,rs200575896,rs200730776,rs200764243,rs200972237,rs201114964,rs201337451,rs201672011,rs201721705,rs201735361,rs2267866,rs2267867,rs2267869,rs2273612,rs2904798,rs2904799,rs3115669,rs3117581,rs3128463,rs3130050,rs3132449,rs34344929,rs34490746,rs35231831,rs367591738,rs368610479,rs369740890,rs370333348,rs370594287,rs370830660,rs372630541,rs372760019,rs373227975,rs373273646,rs373303270,rs373527324,rs373707762,rs373745163,rs373773947,rs374269827,rs374459494,rs375078916,rs375096065,rs375647804,rs375752583,rs376036698,rs376108959,rs376335612,rs376756960,rs377053957,rs3771235,rs3771236,rs377491021,rs3925947,rs41267062,rs4237000,rs4445550,rs4846128,rs527651418,rs527658050,rs527757916,rs528113996,rs528218820,rs528654675,rs528656645,rs528759876,rs528805799,rs529179600,rs529181777,rs529186282,rs529203160,rs529238944,rs529276930,rs529284324,rs529314088,rs529627933,rs530188791,rs530203172,rs530323152,rs530961355,rs531014284,rs531404250,rs531853309,rs531998947,rs532037165,rs532054915,rs532277110,rs532387331,rs532425202,rs532599771,rs532642041,rs532685450,rs532859015,rs532921111,rs533076792,rs533176320,rs533386142,rs533452162,rs533510865,rs533588102,rs533606494,rs533904656,rs533907990,rs533923579,rs534078339,rs534220815,rs534347628,rs534516349,rs534818681,rs534822736,rs535103718,rs535116930,rs535172899,rs535188155,rs535674513,rs535853455,rs535886791,rs535923322,rs535931014,rs536212464,rs536343772,rs536435252,rs536450955,rs536498975,rs536702282,rs536808624,rs536821251,rs536881423,rs537009901,rs537083391,rs537328543,rs538121531,rs538218277,rs538317941,rs538934868,rs539123984,rs539250551,rs539342223,rs539976120,rs540253853,rs540272726,rs540379145,rs540446691,rs540460474,rs540468825,rs540556905,rs541050239,rs541056203,rs541215357,rs541344639,rs541389820,rs541479454,rs541479710,rs541535357,rs541586590,rs541761684,rs541782607,rs542151422,rs542272396,rs542411116,rs542650867,rs542748977,rs542758702,rs542848301,rs543389798,rs543521145,rs543537415,rs543679938,rs543789693,rs543805140,rs543835888,rs543838380,rs544401362,rs544482678,rs544849444,rs544886226,rs545503972,rs545867614,rs545931404,rs546153006,rs546211098,rs546213600,rs546595585,rs546781211,rs547017467,rs547048259,rs547059564,rs547316180,rs547481214,rs547565374,rs547649624,rs547794710,rs547881633,rs548026076,rs548038667,rs548136627,rs548210173,rs548422382,rs548629203,rs548718712,rs548789443,rs548946050,rs548991262,rs549070781,rs549134769,rs549220808,rs549358200,rs549459972,rs549866450,rs549904571,rs549951766,rs549986971,rs550215782,rs550241056,rs550255644,rs550335353,rs550470671,rs550549388,rs550560733,rs550687591,rs551118923,rs551698535,rs551809362,rs551909290,rs552011911,rs552081387,rs552129203,rs552347372,rs552461480,rs552480159,rs552779772,rs552850527,rs553023474,rs553092780,rs553259214,rs553342012,rs553459028,rs553546889,rs553999979,rs554171315,rs554199251,rs554296100,rs554297068,rs554465478,rs554744474,rs554785315,rs555105121,rs555560921,rs556006826,rs556156942,rs556223614,rs556240894,rs556540541,rs556588394,rs556711560,rs556762593,rs557303274,rs557308811,rs557324011,rs557362874,rs557649979,rs558001061,rs558006871,rs558037993,rs558106674,rs558141723,rs558364112,rs558509399,rs558598949,rs558700098,rs558779284,rs558863214,rs558908306,rs558986077,rs558987938,rs559026049,rs559335821,rs559360155,rs559461319,rs559491857,rs559615238,rs559780319,rs559993461,rs560043610,rs560101331,rs560405513,rs560481895,rs560737968,rs561116425,rs561177598,rs561273534,rs561320927,rs561402654,rs561442757,rs561472203,rs561678432,rs561722163,rs561945380,rs562299613,rs562608064,rs562807470,rs562903591,rs563282363,rs563294294,rs56359798,rs563802581,rs563805219,rs563878770,rs563977504,rs564020319,rs564036708,rs564097698,rs564369006,rs564532030,rs565264372,rs565951265,rs565990717,rs566088366,rs566110078,rs566249085,rs566262480,rs566267590,rs566531018,rs567283053,rs567399421,rs567634702,rs568120516,rs568379549,rs568407727,rs568543264,rs568592057,rs568720717,rs569013512,rs569027778,rs569290165,rs569530119,rs569592997,rs569839916,rs570133279,rs570211538,rs570216761,rs570281326,rs570283628,rs570346917,rs570654148,rs570710332,rs570765318,rs570883937,rs570891875,rs570924786,rs570961797,rs570992649,rs571048324,rs571393989,rs571648740,rs571799916,rs571949922,rs571969675,rs572046212,rs572368976,rs572391332,rs572520745,rs572520840,rs572542620,rs572582182,rs572590861,rs572935699,rs573001496,rs573021244,rs573173472,rs573600458,rs573675944,rs573720725,rs573760567,rs573784685,rs573908751,rs574196079,rs574262575,rs574375056,rs574404150,rs574768199,rs574831230,rs574846949,rs574896006,rs574932474,rs575034166,rs575271908,rs575306291,rs575392435,rs575596385,rs576173622,rs576200554,rs576285265,rs576439320,rs576462654,rs576857465,rs576915836,rs577440053,rs577504882,rs577542433,rs578131447,rs578256353,rs6017545,rs6017546,rs6032123,rs6065807,rs6073718,rs61777485,rs61854314,rs62509784,rs62509785,rs6496555,rs6541044,rs6541045,rs6667806,rs6675673,rs6679088,rs6698026,rs7067963,rs7069696,rs707921,rs707922,rs71647049,rs72869598,rs72872611,rs72872621,rs73330906,rs73504569,rs73600874,rs74124676,rs74460527,rs75216038,rs75277687,rs7548227,rs75523956,rs75610021,rs76046281,rs76112722,rs76615040,rs76794541,rs76834451,rs76917348,rs769451,rs769452,rs77191931,rs7814521,rs78188721,rs78462556,rs78865792,rs78905632,rs7893456,rs7908994,rs79091281,rs7934862,rs79509049,rs79513385,rs7972217,rs79849900,rs80287543,rs805264,rs9380266	AKR1C1,AKR1C3,ALDH3A2,APOA2,APOE,APOM,DGAT2,DHRS3,RDH10,RDH11,RDH5,RLBP1,SDC1,SDC4
GO Biological Process	GO:0010793	regulation of mRNA export from nucleus	196	1.93466e-212	2.49629e-208	1.27362e-210	25.4896	8.31712	212	0.000441297	0.0112485	2542	0.260057	1	1	3.40474	0.293709	1	6	0.00110132	0.166667	rs10081449,rs10081594,rs10098046,rs10101193,rs111885203,rs114795889,rs114879063,rs11548254,rs116232760,rs117714976,rs11774857,rs11779871,rs1318196,rs137984382,rs138611853,rs139550128,rs140112721,rs140144642,rs140187532,rs140254248,rs141957105,rs142739261,rs143014673,rs143555620,rs143945824,rs144112744,rs144334492,rs144513597,rs144697732,rs145259614,rs145312531,rs145387276,rs146214248,rs148537306,rs148551307,rs148863521,rs149216391,rs149583483,rs150000049,rs150142925,rs150316229,rs150401031,rs150716845,rs150860384,rs150994390,rs180708743,rs182541009,rs182648445,rs182960963,rs185805345,rs186238217,rs1869443,rs187074342,rs189845798,rs190226147,rs190361868,rs191463603,rs191952144,rs192216906,rs193296061,rs199598432,rs199941468,rs199991012,rs200217929,rs200402267,rs200467517,rs200505038,rs200722827,rs200835935,rs200999845,rs201127467,rs201294393,rs201367867,rs201437544,rs201651881,rs201808943,rs202015628,rs202188199,rs202238111,rs2242091,rs33935986,rs34674128,rs34690750,rs36008851,rs369147957,rs372005709,rs3750205,rs3750206,rs3750207,rs3750208,rs3750209,rs4873802,rs4874147,rs528696877,rs528731878,rs528950961,rs531200439,rs532210576,rs532549682,rs532626525,rs532982812,rs533730676,rs535423163,rs535856690,rs536476632,rs536845502,rs537273306,rs537634087,rs538447082,rs539439182,rs539681705,rs539705614,rs540113356,rs540411896,rs540443711,rs540481173,rs540647618,rs541711344,rs541871089,rs541984507,rs542311174,rs544455558,rs544805028,rs545171335,rs545207376,rs545331367,rs545704480,rs546134010,rs546135802,rs546716634,rs547169616,rs547830340,rs548014423,rs548151060,rs548639425,rs550318161,rs550570077,rs551607635,rs552216550,rs552517466,rs552552258,rs553458150,rs554062291,rs554404214,rs554415173,rs554646607,rs555274573,rs555565053,rs557447638,rs557696225,rs558117045,rs558401645,rs559875116,rs559911960,rs560861663,rs560899079,rs561259696,rs561921351,rs562242268,rs562271146,rs563659588,rs564241618,rs564431577,rs564468669,rs564831818,rs564865999,rs565406251,rs565868970,rs566349089,rs566613895,rs566638065,rs566748645,rs567731754,rs568085204,rs568791265,rs568853087,rs569025254,rs570227150,rs570663725,rs571946966,rs571985943,rs572366832,rs572659168,rs573107923,rs573212776,rs574141430,rs574400402,rs574845368,rs574846157,rs575313837,rs575473512,rs576068298,rs576505865,rs576726364,rs577255882,rs577426885,rs58617001,rs58723189,rs59151473,rs61314584,rs6987130,rs6994613,rs72691463,rs72691464,rs73715666,rs75499773,rs80351785,rs896963,rs896964,rs896965,rs964195,rs964196	ZC3H3
GO Biological Process	GO:0060319	primitive erythrocyte differentiation	197	2.33913e-212	3.01818e-208	1.53207e-210	45.597	3.72831	170	0.00019782	0.00902	1272	0.0955091	1	0.968832	10.2142	0.0979028	1	2	0.00110132	0.5	rs10085205,rs113721136,rs113747229,rs114448812,rs116456250,rs13207351,rs137933735,rs138319459,rs138694430,rs138919899,rs138937171,rs138983825,rs139189546,rs139999693,rs140045715,rs141820742,rs142150687,rs145106809,rs146317500,rs146923500,rs147623011,rs148118554,rs149225818,rs150092762,rs150624592,rs1570360,rs181547584,rs182416224,rs182542995,rs182868338,rs184333858,rs184944635,rs185368692,rs185797284,rs186257660,rs186369938,rs188789444,rs190228917,rs191003050,rs191171448,rs201261787,rs28357093,rs3024988,rs3024989,rs3024990,rs3024993,rs3024994,rs3024995,rs3024996,rs3025042,rs3025043,rs3025044,rs36208384,rs36208385,rs369826644,rs371098370,rs371333918,rs372164629,rs373327328,rs376279439,rs376644908,rs377150181,rs3778497,rs3799952,rs4714747,rs527870063,rs528833923,rs528894423,rs529586608,rs529911267,rs532261341,rs532774061,rs532834405,rs534153121,rs534180982,rs534904630,rs535066580,rs535725989,rs536269651,rs536322926,rs536764187,rs536885166,rs537159286,rs537303704,rs538029256,rs538127308,rs538539724,rs538889319,rs539091130,rs539376461,rs540476548,rs542321329,rs542540486,rs542608222,rs542662202,rs542709424,rs545535873,rs546179386,rs548118054,rs548293212,rs548486828,rs548941193,rs549434921,rs550145048,rs551190051,rs552245204,rs552255788,rs553370900,rs554454269,rs554698655,rs555382535,rs555579411,rs556829968,rs556848828,rs557503743,rs558103106,rs558207303,rs558862424,rs560240646,rs560997650,rs561468547,rs561681320,rs562254787,rs562378519,rs562785377,rs56302402,rs563285174,rs563381984,rs564114663,rs565012472,rs565463383,rs566708726,rs567486249,rs567513213,rs568655808,rs568742884,rs569283786,rs569791806,rs569931464,rs570659948,rs571027910,rs571630941,rs571692329,rs572796449,rs573049801,rs573907772,rs575215974,rs575229843,rs577927525,rs578215998,rs58159269,rs58414032,rs59260042,rs61085192,rs73416555,rs735286,rs74633831,rs75979902,rs77429606,rs7763171,rs79469752,rs833068,rs833069,rs833070,rs865577,rs9381249,rs943070,rs943073,rs943074,rs9462929	VEGFA
GO Biological Process	GO:0051409	response to nitrosative stress	198	5.72651e-212	7.38891e-208	3.73177e-210	15.9042	16.5365	263	0.000877406	0.0139545	979	0.055066	1	0.725758	5.1071	0.391611	2	8	0.00220264	0.25	rs10744,rs11105263,rs11105264,rs111648630,rs111655193,rs111837731,rs112041795,rs113682541,rs114020022,rs114252708,rs114920050,rs115489693,rs115664072,rs115720202,rs116085852,rs116087942,rs116765964,rs117946895,rs12300350,rs12828557,rs138076449,rs138904991,rs139309007,rs139318648,rs140042461,rs140540991,rs141035678,rs141042035,rs141267478,rs142927078,rs143201551,rs143408137,rs143567248,rs143945734,rs144490795,rs145401813,rs145707933,rs146089505,rs146229016,rs146625534,rs148295375,rs148576220,rs148779355,rs149601103,rs150385937,rs150761021,rs151076733,rs1689410,rs17016710,rs180927263,rs181205021,rs182001170,rs183695496,rs183833024,rs184425839,rs184603885,rs185137075,rs185370150,rs185817593,rs186760071,rs187052148,rs187588506,rs187636544,rs187659783,rs188700843,rs189094409,rs189213778,rs189701464,rs190246416,rs190735689,rs192148001,rs192797925,rs193113437,rs200199230,rs200418292,rs201126929,rs201858156,rs2291613,rs368365507,rs368440476,rs368672120,rs370257627,rs370319791,rs371237513,rs371389159,rs371728439,rs371862254,rs375094778,rs376273082,rs527240303,rs527240341,rs527647840,rs527863322,rs528150903,rs528618029,rs530258514,rs530844222,rs531240649,rs531567226,rs532133187,rs532201106,rs532953647,rs533206909,rs534225796,rs534721824,rs534840141,rs534843302,rs535005911,rs535019682,rs535073722,rs535095185,rs535392510,rs536864459,rs537079558,rs537160062,rs537245341,rs537436760,rs537844204,rs537953996,rs538971597,rs539217017,rs539278597,rs539564990,rs539683991,rs539735060,rs539819136,rs539949059,rs539959557,rs540922850,rs540932980,rs541336578,rs542182426,rs542439690,rs542793337,rs543463714,rs543714351,rs543873089,rs543943390,rs544777529,rs545215603,rs545290086,rs545367831,rs545460784,rs546367623,rs546452275,rs546531129,rs546945358,rs546952795,rs547561739,rs547874192,rs548515937,rs548520064,rs548581727,rs549789748,rs549805853,rs550370173,rs550931867,rs551036963,rs551551379,rs551733691,rs552491007,rs552570679,rs552807874,rs553232308,rs553386178,rs553455021,rs554291438,rs554504102,rs554568236,rs554674631,rs554915117,rs554963029,rs555041581,rs555077881,rs555472841,rs556533239,rs556805840,rs556913434,rs557012865,rs557072641,rs557170475,rs559157035,rs559533249,rs559790864,rs56058231,rs560760322,rs560804403,rs560840124,rs561020893,rs561203418,rs561444391,rs561545619,rs561960130,rs562436220,rs562832283,rs563173240,rs563215523,rs563264067,rs563427196,rs564655653,rs564883374,rs565177000,rs565297326,rs566014700,rs566175832,rs566883550,rs568267784,rs568728573,rs568836346,rs569565535,rs569881263,rs570195466,rs570760578,rs571116070,rs571241427,rs572165964,rs572470730,rs574368428,rs574573165,rs574651576,rs574652836,rs574764146,rs574832221,rs575970085,rs576428639,rs576726652,rs576776406,rs576792472,rs577049399,rs578185652,rs57981736,rs704073,rs704074,rs704075,rs704076,rs704077,rs704078,rs71548673,rs7306360,rs73210361,rs73448882,rs74785244,rs74817147,rs75311477,rs76222557,rs76405519,rs76651047,rs769700,rs769701,rs770086,rs770087,rs77021638,rs78469369,rs78601602,rs79053845,rs79477769,rs79494527,rs796049,rs796050,rs796051,rs7967381,rs808820,rs9474492	DUSP6,GCLC
GO Biological Process	GO:0045861	negative regulation of proteolysis	199	2.14496e-211	2.76764e-207	1.39077e-209	2.68357	479.584	1287	0.0254462	0.0682867	599	0.0290393	1	0.625534	1.51322	15.8603	24	324	0.0264317	0.0740741	rs10085205,rs10087898,rs10089445,rs10089572,rs10092037,rs10092352,rs10092462,rs10102276,rs10102977,rs10103096,rs10109592,rs1050450,rs1050614,rs1062685,rs10888882,rs111261888,rs11135695,rs11135703,rs111451327,rs111510955,rs111629241,rs111662103,rs111727771,rs111783852,rs111812549,rs11206455,rs11206456,rs112200621,rs112241376,rs112321748,rs112330733,rs112356116,rs112441185,rs112492451,rs112589415,rs112994615,rs113157856,rs113286621,rs113354556,rs113419309,rs113505975,rs113518014,rs113543107,rs113555654,rs113721136,rs113747229,rs113863667,rs113947529,rs114043492,rs114268280,rs114448812,rs114674160,rs114819441,rs114894364,rs114972324,rs115209292,rs115375983,rs115474474,rs11556127,rs115570625,rs115862327,rs115868544,rs115906305,rs115966910,rs115989844,rs116208828,rs116240530,rs116400628,rs116456250,rs116465427,rs116715239,rs117371404,rs117570315,rs117612544,rs11784599,rs11789221,rs117895991,rs12025718,rs12281071,rs12799526,rs12981348,rs13207351,rs1321823,rs13296902,rs13334322,rs137933735,rs138039007,rs138052647,rs138075939,rs138102999,rs138120157,rs138153226,rs138319459,rs138350186,rs138407376,rs138575931,rs138694430,rs138705750,rs138919899,rs138937171,rs138983825,rs139189546,rs139205289,rs139213180,rs139636307,rs139729391,rs139768001,rs139999693,rs140045715,rs140341120,rs140681376,rs140715168,rs140725168,rs140928156,rs140946306,rs141380827,rs141543758,rs141552307,rs141596811,rs141810717,rs141818354,rs141820742,rs141953755,rs142036565,rs142069460,rs142150687,rs142159014,rs142159592,rs142442521,rs142507590,rs142638966,rs142677973,rs1428847,rs142963653,rs143012183,rs143164591,rs143270972,rs143383215,rs143455897,rs143589885,rs143640090,rs143933800,rs143941772,rs144094795,rs144313549,rs144753510,rs144847656,rs144853747,rs144891675,rs144960710,rs145106809,rs145162829,rs145209318,rs145234689,rs145274688,rs145810190,rs145910192,rs146017759,rs146244804,rs146317500,rs146355597,rs146621180,rs146686519,rs146712017,rs146736692,rs146923500,rs146970609,rs147048645,rs147059499,rs147220563,rs147226643,rs147258819,rs147271066,rs147295634,rs147602411,rs147623011,rs147625349,rs147770832,rs147848647,rs147865037,rs147892016,rs147975687,rs148118554,rs148195242,rs148219673,rs148276441,rs148360101,rs148472031,rs148578384,rs148595782,rs148620059,rs148778191,rs148803791,rs149115163,rs149225818,rs149339398,rs149384214,rs149489369,rs149650761,rs149922606,rs150089361,rs150092762,rs150184611,rs150345955,rs150424725,rs150455546,rs150520914,rs150557673,rs150624592,rs150689356,rs150821336,rs150901538,rs151048684,rs151115239,rs151330534,rs1570360,rs165912,rs17111142,rs180685354,rs181064140,rs181104580,rs181117043,rs181163376,rs181285850,rs181547584,rs181548453,rs181648212,rs181661978,rs181975098,rs181982154,rs181990904,rs1820787,rs1820788,rs182108097,rs182168044,rs182341679,rs182354564,rs182416224,rs182476714,rs182542995,rs182766085,rs182868338,rs182947053,rs183076122,rs183107871,rs183144809,rs183280020,rs183323217,rs183327679,rs183389927,rs183495331,rs183558021,rs183659285,rs183781287,rs183947197,rs183968326,rs184033035,rs184141384,rs184165047,rs184187770,rs184333858,rs184334448,rs184827414,rs184828106,rs184864569,rs184898566,rs184927909,rs184944635,rs184988860,rs185009942,rs185092854,rs185154701,rs185265915,rs185368692,rs185430425,rs185616372,rs185709185,rs185736910,rs185756438,rs185797284,rs185895128,rs185957517,rs186160999,rs186257660,rs186369938,rs186413914,rs186494296,rs186540587,rs186672200,rs186703681,rs186812606,rs186854275,rs186858857,rs187282498,rs187307200,rs187609133,rs187611888,rs187713221,rs187731105,rs187760058,rs187860783,rs187880317,rs188109331,rs188517794,rs188524608,rs188527045,rs188591494,rs188591923,rs188655992,rs188679307,rs188705123,rs188789444,rs188845125,rs188876339,rs188916451,rs189290342,rs189314147,rs189579723,rs189629532,rs189683234,rs189890019,rs190078877,rs190089904,rs190103434,rs190137021,rs190150443,rs190222604,rs190228917,rs190314428,rs190417567,rs190426617,rs190664211,rs190777069,rs190802396,rs190865268,rs190947028,rs191003050,rs191064110,rs191128999,rs191171448,rs191280193,rs191395992,rs191530069,rs191542790,rs191633972,rs191662908,rs191745995,rs191756030,rs191947690,rs191971289,rs192055037,rs192222979,rs192226264,rs192389067,rs192632142,rs192763842,rs192805043,rs192817694,rs192999407,rs193048902,rs193066220,rs193073413,rs193111083,rs193119074,rs199619259,rs199812567,rs199964464,rs200173011,rs200216191,rs200323067,rs200463892,rs200464773,rs200895004,rs200947844,rs200993587,rs201142319,rs201146876,rs201261787,rs201446154,rs201709949,rs201762176,rs201802177,rs202080090,rs202209335,rs2217332,rs2270835,rs2273612,rs2279623,rs2303533,rs2466183,rs2472564,rs2562126,rs28357093,rs3024988,rs3024989,rs3024990,rs3024993,rs3024994,rs3024995,rs3024996,rs3025042,rs3025043,rs3025044,rs3115669,rs3117581,rs3130050,rs33932899,rs34069356,rs34292018,rs34333628,rs34490746,rs34927167,rs35263980,rs36208384,rs36208385,rs367591738,rs367658657,rs367781313,rs367947977,rs368103008,rs368481665,rs368508597,rs368680552,rs368913654,rs369029186,rs369161984,rs369272886,rs369826644,rs369950357,rs370082968,rs370129546,rs370201296,rs37023,rs370858978,rs371063254,rs371084962,rs371098370,rs371333918,rs371532881,rs371768910,rs372057950,rs372075166,rs372164629,rs372596273,rs373025925,rs373259901,rs373327328,rs374427793,rs374652185,rs374707015,rs374820432,rs374981201,rs375109017,rs375416267,rs375699987,rs376110794,rs376279439,rs376282394,rs376335612,rs376644908,rs376949387,rs377053957,rs377150181,rs377345272,rs377627387,rs3778497,rs3787492,rs3799952,rs39718,rs41267062,rs41276805,rs41308114,rs41355,rs41393248,rs41489647,rs45451491,rs45526038,rs45617532,rs4626,rs4714747,rs4780336,rs4780355,rs481236,rs4872047,rs4927168,rs4927169,rs4927170,rs4927171,rs4927172,rs4927173,rs527251554,rs527305604,rs527336061,rs527432228,rs527648071,rs527845714,rs527870063,rs527996987,rs528141470,rs528211192,rs528302155,rs528457934,rs528475599,rs528540783,rs528664085,rs528708454,rs528713398,rs528829008,rs528833923,rs528894423,rs528956204,rs529160340,rs529173471,rs529186282,rs529210814,rs529475196,rs529478167,rs529486404,rs529563930,rs529586608,rs529627933,rs529648922,rs529778352,rs529826132,rs529886953,rs529911267,rs529928312,rs530055790,rs530080416,rs530122087,rs530142859,rs530142909,rs530227711,rs530325764,rs530331412,rs530473504,rs530598389,rs530839570,rs530931959,rs530961355,rs531115072,rs531118235,rs531232121,rs531249134,rs531358106,rs531359766,rs531711260,rs531796141,rs531891000,rs531965351,rs532054915,rs532225175,rs532261341,rs532316713,rs532417749,rs532493437,rs532522310,rs532533561,rs532626061,rs532774061,rs532810332,rs532834405,rs532835330,rs532929552,rs533155974,rs533305799,rs533428694,rs533488048,rs533556073,rs533732698,rs533907990,rs534068255,rs534123946,rs534151833,rs534153121,rs534180982,rs534194948,rs534231251,rs534725814,rs534753197,rs534792335,rs534822736,rs534849131,rs534904630,rs534939358,rs535066580,rs535137518,rs535316052,rs535435988,rs535503727,rs535634169,rs535725989,rs535777684,rs535813899,rs535817893,rs535853455,rs535923322,rs535948624,rs536056934,rs536269651,rs536322926,rs536337367,rs536359638,rs536461141,rs536473008,rs536485215,rs536523929,rs536626568,rs536703569,rs536711121,rs536764187,rs536808624,rs536885166,rs536937839,rs537110457,rs537159286,rs537254274,rs537303704,rs537328543,rs537332816,rs537433325,rs537478086,rs537480060,rs537495687,rs537511551,rs537789056,rs537814512,rs537898742,rs537911204,rs537978782,rs537999563,rs538029256,rs538061460,rs538126301,rs538127308,rs538265634,rs538277374,rs538306059,rs538319746,rs538357999,rs538537069,rs538539048,rs538539724,rs538592717,rs538745327,rs538829061,rs538889319,rs538943725,rs538958942,rs539051683,rs539091130,rs539182004,rs539246881,rs539280978,rs539376461,rs539428148,rs539696637,rs540063185,rs540100222,rs540154469,rs540216798,rs540226552,rs540253853,rs540256118,rs540318346,rs540446691,rs540452864,rs540476548,rs540522860,rs540627680,rs540665314,rs541022640,rs541260457,rs541312376,rs541359831,rs541490839,rs541602880,rs541642249,rs541675514,rs541755446,rs541806337,rs542074494,rs542151422,rs542203581,rs542314441,rs542321329,rs542367071,rs542458611,rs542540486,rs542608222,rs542662202,rs542709424,rs542748287,rs542814369,rs542817534,rs542929948,rs543027772,rs543034154,rs543187102,rs543295002,rs543304469,rs543323603,rs543426796,rs543545849,rs543561939,rs543582149,rs543890080,rs543948651,rs544063249,rs544179185,rs544196645,rs544292351,rs544472008,rs544531295,rs544561392,rs544732353,rs544749157,rs544930182,rs545038544,rs545195508,rs545211652,rs545246867,rs545270955,rs545335954,rs545535873,rs545652083,rs545742424,rs545934397,rs545965880,rs546063287,rs546179386,rs546213600,rs546219588,rs546441496,rs546463095,rs546620932,rs546634358,rs546710109,rs546881122,rs547048259,rs547124660,rs547148084,rs547280314,rs547471572,rs547485781,rs547712382,rs548029338,rs548056316,rs548117927,rs548118054,rs548136627,rs548163820,rs548293212,rs548324221,rs548334507,rs548486828,rs548520009,rs548682380,rs548730046,rs548804027,rs548867769,rs548941193,rs548949596,rs549104733,rs549434921,rs549545829,rs549631932,rs549794499,rs549925572,rs549974864,rs550134874,rs550145048,rs550207746,rs550282583,rs550470178,rs550532486,rs550545193,rs550701314,rs550872318,rs550901534,rs550933826,rs550937395,rs550939046,rs551034152,rs551057913,rs551118005,rs551190051,rs551260645,rs551409743,rs551564406,rs551620944,rs551758646,rs551794856,rs551809362,rs551815665,rs551985594,rs552033016,rs552051585,rs552055574,rs552245204,rs552255788,rs552288877,rs552461480,rs552511082,rs552577354,rs552641242,rs552690721,rs552691341,rs552698868,rs552715584,rs552720624,rs552741558,rs552753351,rs552854993,rs552876182,rs552942569,rs553079065,rs553095457,rs553124799,rs553132578,rs553148750,rs553324390,rs553370900,rs553459028,rs553520900,rs553546889,rs553685666,rs553763025,rs553782453,rs553984064,rs554276081,rs554454269,rs554455128,rs554698655,rs554904500,rs554910591,rs554957841,rs555037406,rs555047093,rs555208841,rs555222068,rs555264754,rs555277052,rs555332525,rs555382535,rs555391529,rs555398623,rs555443236,rs555457656,rs555458159,rs555479988,rs555560297,rs555579411,rs555608284,rs555618086,rs555628539,rs555636879,rs555710085,rs555796011,rs555810150,rs556015155,rs556092636,rs556280106,rs556316809,rs556351798,rs556362115,rs556552961,rs556762593,rs556829968,rs556848828,rs556863192,rs556910142,rs556916757,rs556924596,rs556951281,rs557010520,rs557048820,rs557053111,rs557094898,rs557192271,rs557308811,rs557384813,rs557391442,rs557494364,rs557503743,rs557510313,rs557617163,rs557867804,rs558037993,rs558103106,rs558162619,rs558207303,rs558246271,rs558316619,rs558587861,rs558700098,rs558716753,rs558862424,rs558987938,rs559026049,rs559103560,rs559198252,rs559205975,rs559328718,rs559359572,rs559497981,rs559519723,rs559611283,rs559785511,rs559818054,rs559867849,rs559914194,rs559924416,rs559952079,rs559981214,rs560000910,rs560079133,rs560095082,rs560189518,rs560205320,rs560240646,rs560269319,rs560420726,rs560542954,rs560567949,rs560809063,rs560848893,rs560893521,rs560997650,rs56101234,rs561074097,rs561083536,rs561097691,rs561104906,rs561342837,rs561350253,rs561468547,rs561610840,rs561628768,rs561681320,rs561687439,rs561698173,rs561749770,rs561833683,rs561997610,rs562178115,rs562191777,rs562231178,rs562254787,rs562378519,rs562406294,rs562647199,rs562769568,rs562777497,rs562785377,rs562841092,rs562913114,rs562998491,rs56302402,rs56311881,rs563200657,rs563285174,rs563294294,rs563381984,rs563452067,rs563616831,rs563632537,rs563802581,rs563865290,rs563907045,rs563935485,rs564020319,rs564097279,rs564114663,rs564158150,rs564204613,rs564269110,rs564417195,rs564512123,rs564611367,rs564687965,rs564736176,rs564792486,rs564849711,rs564860559,rs564874619,rs565012472,rs565088791,rs565098226,rs565139007,rs565227538,rs565229867,rs565238635,rs565262752,rs565267991,rs565315217,rs565347662,rs565463383,rs565569961,rs565798277,rs565881570,rs566026998,rs566100545,rs566115279,rs566231561,rs566336152,rs566457885,rs566708726,rs566714469,rs566825289,rs566845134,rs566878692,rs566918866,rs566985830,rs567066649,rs567196031,rs567239858,rs567248419,rs567281431,rs567358427,rs567365504,rs567429579,rs567486249,rs567513213,rs567550770,rs567614032,rs567643791,rs567687047,rs567762551,rs568054151,rs568111235,rs568211063,rs568420700,rs568480301,rs568592057,rs568594714,rs568622936,rs568631333,rs568655808,rs568742884,rs568744518,rs568877375,rs569027778,rs569168786,rs569180102,rs569224392,rs569237792,rs569283786,rs569331357,rs569444595,rs569448376,rs569478025,rs569497963,rs569528226,rs569559652,rs569791806,rs569806496,rs56983334,rs569931464,rs569959371,rs570282679,rs570344538,rs570354905,rs570654148,rs570659948,rs570710819,rs570765318,rs570854900,rs570910497,rs570922327,rs571003122,rs571018599,rs571027910,rs571056857,rs571205848,rs571279081,rs571434541,rs571448487,rs571580756,rs571582413,rs571630941,rs571692329,rs571848524,rs571997178,rs572157768,rs572412032,rs572542770,rs572796449,rs572798281,rs572828363,rs572893015,rs573049801,rs573117811,rs573119278,rs573274624,rs57337715,rs573525746,rs573701696,rs573706194,rs573777686,rs573864037,rs573885982,rs573907772,rs574126726,rs574291928,rs574381439,rs574462352,rs574462817,rs574624511,rs574846949,rs574920976,rs575045336,rs575199723,rs575215974,rs575229843,rs575405029,rs575426451,rs575596385,rs575596755,rs575622542,rs575660755,rs575701575,rs575708687,rs575736346,rs575761688,rs575802400,rs575848085,rs575886636,rs575953013,rs575953536,rs575953808,rs576008526,rs576463796,rs576478274,rs576516272,rs576686286,rs576740922,rs576864679,rs576873822,rs577223194,rs577521297,rs577529493,rs577654531,rs577660056,rs577722198,rs57777659,rs577927525,rs577936615,rs578131447,rs578207044,rs578215998,rs57882605,rs58159269,rs582222,rs58414032,rs59260042,rs59698574,rs600491,rs602671,rs60458313,rs61085192,rs611057,rs61422938,rs61761337,rs619658,rs62501099,rs640011,rs640036,rs642737,rs643483,rs6446261,rs6557619,rs6588533,rs66624774,rs6666716,rs6675891,rs6676123,rs675252,rs675320,rs677036,rs6790105,rs6951564,rs6991751,rs7204290,rs72489102,rs72550812,rs72550813,rs72550814,rs72556559,rs72556560,rs72609905,rs72609906,rs72609907,rs72673883,rs72786781,rs72901600,rs72903503,rs72903506,rs72903513,rs72903516,rs72903518,rs73006988,rs73222561,rs73222564,rs73301233,rs73416555,rs73500312,rs735286,rs73671020,rs73672974,rs73922477,rs74072041,rs74072042,rs74245513,rs74402821,rs74464237,rs74606125,rs74633831,rs74675579,rs74774143,rs74891879,rs7500979,rs75055005,rs75193451,rs7524913,rs7536507,rs75371822,rs75744920,rs75936299,rs75979902,rs75983643,rs76045301,rs76211838,rs76546798,rs76794541,rs76808725,rs77219486,rs77429606,rs7763171,rs77645556,rs77665021,rs77826620,rs78002730,rs78167420,rs78171433,rs7827294,rs7838365,rs78518784,rs7855998,rs78647471,rs7871371,rs78842553,rs78917547,rs78918796,rs79099545,rs79219308,rs79220446,rs79460737,rs79469752,rs79748582,rs79830489,rs79976845,rs79988903,rs80277697,rs80336900,rs8044804,rs805264,rs8177819,rs8177822,rs8177824,rs8177825,rs8179171,rs8179172,rs8179173,rs818707,rs818708,rs833068,rs833069,rs833070,rs865577,rs9380266,rs9381249,rs943070,rs943073,rs943074,rs9462929,rs9788873	ALAD,BAG6,BIRC2,C3,C5,CD27,CLEC16A,CTSZ,DHCR24,EFNA1,GPX1,HERPUD1,SERPINB6,SERPIND1,SERPINF1,SHH,SIAH2,SPINK4,TFPI,TNFRSF10B,TNFRSF10C,TNFRSF10D,VEGFA,WFIKKN2
GO Biological Process	GO:0043066	negative regulation of apoptotic process	200	2.69792e-211	3.48113e-207	1.74056e-209	1.80966	1626.82	2944	0.0863174	0.156205	443	0.0161061	1	0.469112	1.34237	40.9723	55	837	0.0605727	0.0657109	rs10085205,rs10087898,rs10089445,rs10089572,rs10092037,rs10092352,rs10092462,rs10102276,rs10102977,rs10103096,rs10109592,rs10153452,rs10153468,rs10401938,rs10402537,rs10420502,rs1049982,rs1050450,rs1050614,rs10744,rs10778306,rs10888882,rs11006,rs11032699,	APOE,ARNT2,ATF5,BAG6,BCL3,BIRC2,C19orf10,CAT,CD27,CEBPB,CLU,CPEB4,DAB2,DDB1,DHCR24,EFNA1,ERBB3,FOXE3,GCLC,GHSR,GOLPH3,GPX1,GRINA,HERPUD1,HIGD1A,HSP90B1,HYOU1,ID1,IER3,JAK2,KITLG,KRT18,MGMT,MIF,MYD88,PA2G4,PAX8,PPIF,PTPN1,RGL2,SHH,SIAH2,SIRT5,SMAD3,SMAD6,SOD1,SQSTM1,SYVN1,TMBIM6,TNFRSF10B,TNFRSF10C,TNFRSF10D,TNFSF10,VEGFA,XBP1
GO Biological Process	GO:0070542	response to fatty acid	201	2.79209e-211	3.60264e-207	1.79236e-209	4.40162	151.762	668	0.00805232	0.0354433	778	0.0471164	1	0.781418	1.99302	4.01402	8	82	0.00881057	0.097561	rs1010679,rs10425654,rs1049982,rs1062685,rs11032699,rs11032700,rs111347839,rs111412713,rs111670882,rs112068046,rs112069735,rs112726100,rs1138576,rs114605659,rs114865600,rs115052373,rs115062110,rs115403432,rs11548049,rs11556127,rs115592435,rs116254190,rs116340103,rs116504888,rs11652144,rs11657130,rs11670740,rs117612544,rs117795769,rs11789221,rs117947006,rs117972228,rs117982876,rs118183202,rs12264914,rs12272630,rs12571627,rs12974008,rs13345161,rs137890152,rs138153226,rs138491585,rs138675307,rs138705750,rs138746713,rs138816131,rs139081549,rs139089923,rs139207866,rs139444003,rs139493488,rs139595307,rs140463203,rs140839582,rs140946306,rs140966911,rs141094705,rs141680074,rs141929068,rs141994354,rs142069473,rs142148973,rs142153903,rs142170279,rs142626573,rs143109118,rs143132605,rs143217973,rs143382239,rs143437024,rs143589885,rs144212607,rs144233982,rs144880471,rs145172768,rs145790310,rs145837452,rs146155064,rs146501880,rs146969608,rs147033184,rs147220563,rs147494298,rs147509697,rs147603949,rs147635717,rs147652088,rs147876533,rs147898135,rs148306367,rs148605142,rs148718589,rs149169513,rs149295644,rs149384214,rs149693250,rs149709732,rs149864767,rs149965532,rs150148256,rs150209566,rs150670625,rs150727912,rs150790448,rs150974061,rs1658939,rs17242367,rs17242374,rs17242388,rs17242759,rs17242787,rs17242801,rs17242808,rs17242822,rs17242829,rs17242836,rs17248748,rs17249120,rs17249127,rs17249169,rs17249176,rs17249190,rs17249197,rs1759403,rs1759404,rs17881231,rs17883367,rs17884666,rs180729422,rs180753643,rs180925906,rs180926312,rs181269441,rs181403568,rs181758857,rs181872273,rs182388433,rs182639075,rs182766085,rs182796727,rs182981511,rs183047348,rs183060975,rs183093195,rs183303334,rs183365378,rs183495331,rs183506625,rs183947197,rs183963860,rs184138086,rs184187598,rs184707506,rs184840784,rs184895700,rs185154701,rs185591497,rs185638029,rs185765232,rs186375632,rs186383830,rs186609288,rs186812606,rs186896770,rs186942019,rs187053210,rs187099071,rs187307200,rs187324131,rs187706200,rs187755768,rs188120120,rs188172253,rs188228713,rs188272739,rs188288198,rs188532784,rs188657910,rs188688701,rs188845125,rs188876339,rs1889018,rs188989075,rs189039495,rs189078888,rs189662503,rs189692922,rs189733698,rs189934077,rs190137021,rs190238387,rs190593380,rs190726429,rs191003914,rs191017586,rs191151621,rs191395992,rs191584417,rs191801874,rs191876301,rs191971289,rs192147076,rs192226264,rs192744632,rs192748155,rs192913654,rs192926623,rs193111083,rs193132256,rs199866011,rs199888300,rs200176428,rs200575896,rs200730776,rs200957143,rs201016593,rs201114964,rs201721705,rs2904799,rs36218923,rs369740890,rs370150698,rs371015721,rs371063254,rs371840475,rs372075166,rs372230663,rs372760019,rs372825301,rs372994982,rs373227975,rs373527324,rs373539600,rs374459494,rs375052955,rs375096065,rs375480781,rs375752583,rs376016469,rs376036698,rs376108959,rs376434819,rs377491021,rs377627387,rs3925947,rs41276805,rs4445550,rs4755372,rs4755373,rs515130,rs527444348,rs527528520,rs527529698,rs527724373,rs527733577,rs528113996,rs528298221,rs528302155,rs528728022,rs529040006,rs529110044,rs529179600,rs529203160,rs529238944,rs529284324,rs529687966,rs530318591,rs530323152,rs530463550,rs530839570,rs531014284,rs531160095,rs531215802,rs531359176,rs531404250,rs531550435,rs531647368,rs531706798,rs531998947,rs532277110,rs532321156,rs532454231,rs532493437,rs532502806,rs532787577,rs532816791,rs532921111,rs533176320,rs533452162,rs533475139,rs533523828,rs533636274,rs533923579,rs534053039,rs534057633,rs534078339,rs534104433,rs534194948,rs534231251,rs534272082,rs534432681,rs534865175,rs534934140,rs535103718,rs535139716,rs535295272,rs535303186,rs535359143,rs535687729,rs535876665,rs535878567,rs536178673,rs536212464,rs536287638,rs536359638,rs536361162,rs536446124,rs536763637,rs536935463,rs536970275,rs537239974,rs537293194,rs537755802,rs537829044,rs537911204,rs538218277,rs538300761,rs538341574,rs538353325,rs538745327,rs538748616,rs538829548,rs539123984,rs539270535,rs539372252,rs539428148,rs539443697,rs539729973,rs539851689,rs539976120,rs540093615,rs540216798,rs540272726,rs540340269,rs540446788,rs541050239,rs541062405,rs541650093,rs541687736,rs541782607,rs542307173,rs542346119,rs542411116,rs542650867,rs542817534,rs542848301,rs542878563,rs542915673,rs543118377,rs543389798,rs543537415,rs543709443,rs543723520,rs543762144,rs543835888,rs544063249,rs544401362,rs544482678,rs544531295,rs544849444,rs544878679,rs544886226,rs544930182,rs545168057,rs545304764,rs545378448,rs545387972,rs545486342,rs545818253,rs545867614,rs545934397,rs545980923,rs546639142,rs547017467,rs547059564,rs547130558,rs547267930,rs547316180,rs547548110,rs547777848,rs547816038,rs547922065,rs547924276,rs548026076,rs548210173,rs548422382,rs548626502,rs548789443,rs548886515,rs548991262,rs549103836,rs549174926,rs549336338,rs549833618,rs549866450,rs549986971,rs549995837,rs550048547,rs550205524,rs550206550,rs550470671,rs550549388,rs550901534,rs550943356,rs551118923,rs551177302,rs551336876,rs551472063,rs551538151,rs551795459,rs551956699,rs552203393,rs552288877,rs552359572,rs552684548,rs552766816,rs552857312,rs553095457,rs553132578,rs553342012,rs553346965,rs553504423,rs553539173,rs553656051,rs553666032,rs553714993,rs554120561,rs554155669,rs554199251,rs554205719,rs554360283,rs554465478,rs554519826,rs554758347,rs554785315,rs554872752,rs554957841,rs555105121,rs555208841,rs555277052,rs555393103,rs555655385,rs555764685,rs555872082,rs556006826,rs556029495,rs556156942,rs556691960,rs556711560,rs556838031,rs556895435,rs557268670,rs557303274,rs557375639,rs557393659,rs557510313,rs557642611,rs557867804,rs557933294,rs557973663,rs558274961,rs558278204,rs558364112,rs558739933,rs558779284,rs558908306,rs559198252,rs559250296,rs559328718,rs559359572,rs559360155,rs559510632,rs559628650,rs559912069,rs560079133,rs560101331,rs560189518,rs560277773,rs560394636,rs560405513,rs560647512,rs560828472,rs560898269,rs561097691,rs561104906,rs561116425,rs561181438,rs561197771,rs561204669,rs561252813,rs561342837,rs561442757,rs561722163,rs561758093,rs562257713,rs562299613,rs562341986,rs562408944,rs562608064,rs562807470,rs562841092,rs562965958,rs563211595,rs563228430,rs563282363,rs563322169,rs563429250,rs563551814,rs563651666,rs563940088,rs563977504,rs564232452,rs564532030,rs565023404,rs565059558,rs565098226,rs565163046,rs565220434,rs565415874,rs565675103,rs565959180,rs566262480,rs566401315,rs566531018,rs566737738,rs566826555,rs566867695,rs567281962,rs567399421,rs567429579,rs567587217,rs567620272,rs567634702,rs567918532,rs567959489,rs568106693,rs568594714,rs568674994,rs568766290,rs568803123,rs569013512,rs569207886,rs569285477,rs569448426,rs569478025,rs569592997,rs569650829,rs570133279,rs570141771,rs570283628,rs570346917,rs570382690,rs570444967,rs570651837,rs570891875,rs570924786,rs570961797,rs570987415,rs571033578,rs571122010,rs571224061,rs571425275,rs571471199,rs571504234,rs571507075,rs571711951,rs571799916,rs571949922,rs571969675,rs572277806,rs572542620,rs572545881,rs572726886,rs572768150,rs572792545,rs572935699,rs572948750,rs573021244,rs573107443,rs573525746,rs573600458,rs573653949,rs573864037,rs574185943,rs574257791,rs574263349,rs574298114,rs574360054,rs574843165,rs574854982,rs574967637,rs575045336,rs575271908,rs575294188,rs575306291,rs575360961,rs575426451,rs575427605,rs575452896,rs575708687,rs575763346,rs576008526,rs576173622,rs576239673,rs576478274,rs576530433,rs576535110,rs576873822,rs577012224,rs577119707,rs577440053,rs577504882,rs577542433,rs577643444,rs578072316,rs59019513,rs61854314,rs6511721,rs7126610,rs7256073,rs73015030,rs73297865,rs73504569,rs73600874,rs74489414,rs74516607,rs75096421,rs75550392,rs76046281,rs76058149,rs76106226,rs76222089,rs76423354,rs76428688,rs76987683,rs77191931,rs77238163,rs77391284,rs77607569,rs77831205,rs77941406,rs78633789,rs7893456,rs7908994,rs7934862,rs7943316,rs80053580,rs8102912,rs8104549,rs8104576,rs8110695,rs8177819,rs8177822,rs8177824,rs8177825,rs818707,rs818708,rs9902941	AKR1C2,AKR1C3,ALAD,CAT,DGAT2,GLDC,LDLR,SREBF1
GO Biological Process	GO:0019439	aromatic compound catabolic process	202	2.24049e-210	2.8909e-206	1.43114e-208	2.53387	557.644	1413	0.029588	0.0749721	668	0.0348713	1	0.67357	1.42753	20.3148	29	415	0.0319383	0.0698795	rs1009668,rs10195828,rs1048709,rs1050450,rs1050614,rs10517522,rs11006,rs1113983,rs111608435,rs111657422,rs111812549,rs111852050,rs112350979,rs112395152,rs112884342,rs112914216,rs113028694,rs113197809,rs113473965,rs113503971,rs113554617,rs113994916,rs114057591,rs114162714,rs114204869,rs114216537,rs114303052,rs114320781,rs114465834,rs114611744,rs114615175,rs114854711,rs114873659,rs114885549,rs114890326,rs114961058,rs115016428,rs115018495,rs115070417,rs115097266,rs115206151,rs115257404,rs115373929,rs11541541,rs11541885,rs115522797,rs115597074,rs115602270,rs115810585,rs115859694,rs115885924,rs115910162,rs115966910,rs116010759,rs116077206,rs116112121,rs116182834,rs116201959,rs116219137,rs116476085,rs116886414,rs116928087,rs116982004,rs117230349,rs117421257,rs117596369,rs117858888,rs117905900,rs118110133,rs118185813,rs11852901,rs11856427,rs11856491,rs12070110,rs12071413,rs12096942,rs12438477,rs12439250,rs12494,rs1270942,rs12741681,rs12907580,rs13112140,rs13119661,rs13194698,rs1370273,rs137919372,rs137940481,rs137955097,rs137976641,rs138081311,rs138137263,rs138167476,rs138207668,rs138294116,rs138564420,rs138589589,rs138920451,rs138996413,rs139018573,rs139069758,rs139078041,rs139208407,rs139319166,rs139521510,rs139622859,rs139634133,rs139672857,rs139783926,rs139830755,rs139933949,rs140166479,rs140228825,rs140477626,rs140575752,rs140708547,rs140719049,rs140725168,rs140756683,rs140968870,rs141083282,rs141103997,rs141349956,rs141485126,rs141591103,rs141671863,rs141827305,rs141863249,rs141871823,rs141967401,rs142088197,rs142218163,rs142222963,rs142235996,rs142329136,rs142341973,rs142407181,rs142452679,rs142522569,rs142526567,rs142601994,rs142640316,rs142824536,rs142827661,rs142864186,rs142887375,rs142889834,rs143093683,rs143243347,rs143377065,rs143404504,rs143590053,rs143737238,rs143950933,rs144048523,rs144054862,rs144542933,rs144591367,rs144604431,rs144627674,rs144702029,rs144812066,rs144881278,rs145001576,rs145130248,rs145138539,rs145173887,rs145422999,rs145522120,rs145526630,rs145707602,rs145816236,rs145927092,rs145977976,rs145997294,rs146006090,rs146157298,rs146185104,rs146263676,rs146329167,rs146369903,rs146514193,rs146795278,rs146816871,rs146900550,rs146976271,rs147016995,rs147110574,rs147139520,rs147148082,rs147165631,rs147244956,rs147258819,rs147564718,rs147831298,rs147891858,rs147894933,rs147945466,rs147946196,rs147975687,rs148142039,rs148237196,rs148298609,rs148349776,rs148492805,rs148504607,rs148532236,rs148556407,rs148686645,rs148700929,rs149011364,rs149054904,rs149101394,rs149147592,rs149200686,rs149224817,rs149255080,rs149375424,rs149430536,rs149436371,rs149637233,rs149665295,rs149705964,rs149773171,rs149887192,rs149919825,rs149976880,rs150120828,rs150317679,rs150397580,rs150427421,rs150455600,rs150506852,rs150524316,rs150552076,rs150557673,rs150581567,rs150640860,rs150900368,rs150920440,rs150984727,rs150999046,rs151031386,rs151338536,rs16938604,rs16938605,rs16938607,rs16971467,rs16971475,rs17120921,rs17165688,rs17201431,rs17218165,rs17431894,rs17466684,rs180673143,rs180798973,rs180944110,rs180977520,rs181039699,rs181094941,rs181163376,rs181220993,rs181226334,rs181267737,rs181374562,rs181442475,rs181456990,rs181515686,rs181517264,rs181642526,rs181648212,rs181718042,rs181877699,rs181879065,rs181969225,rs182010880,rs182152888,rs182160391,rs182267196,rs182367789,rs182413121,rs182571234,rs182684650,rs182787349,rs182807404,rs182874583,rs183037939,rs183082179,rs183089907,rs183107871,rs183128861,rs183197219,rs183293697,rs183332765,rs183368956,rs183486654,rs183554490,rs183594409,rs183671973,rs183720813,rs183777517,rs183859671,rs183907653,rs183965171,rs184103086,rs184127979,rs184200231,rs184219349,rs184353449,rs184515780,rs184561661,rs184596780,rs184734532,rs184894858,rs184975942,rs185009942,rs185109742,rs185445296,rs185547630,rs185552031,rs185624233,rs185984543,rs186076244,rs186098809,rs186128550,rs186286708,rs186344856,rs186358833,rs186413914,rs186490701,rs186507997,rs186547421,rs186669832,rs186675628,rs186679505,rs186714869,rs186858857,rs186928937,rs187304843,rs187322570,rs187373545,rs187410471,rs187413339,rs187548568,rs187684869,rs187889446,rs187931068,rs188046704,rs188080498,rs188103145,rs188109331,rs188171592,rs188308441,rs188313920,rs188438813,rs188487102,rs188687524,rs188688680,rs188770824,rs188810089,rs188826104,rs188906880,rs188999046,rs189007936,rs189018126,rs189050638,rs189095813,rs189143578,rs189270786,rs189348827,rs189358941,rs189401561,rs189406291,rs189571791,rs189600409,rs189640915,rs189652003,rs189674348,rs189710085,rs189789648,rs190009204,rs190066962,rs190067757,rs190158547,rs190228111,rs190477237,rs190499500,rs190625458,rs190633097,rs190738565,rs190777069,rs190795925,rs190858739,rs190884236,rs191002595,rs191157045,rs191164280,rs191178424,rs191325805,rs191400971,rs191468805,rs191666810,rs191668840,rs191671538,rs191698856,rs191768893,rs191786290,rs191826326,rs191975568,rs192011917,rs192061193,rs192223276,rs192413106,rs192449744,rs192493154,rs192549699,rs192609083,rs192666731,rs192699402,rs192740970,rs192883308,rs192922496,rs192950628,rs193014857,rs193058029,rs193302877,rs196949,rs199506046,rs199869435,rs200043765,rs200058464,rs200127538,rs200285853,rs200572774,rs200668784,rs200704926,rs200890358,rs200920937,rs200986170,rs200999462,rs201046659,rs201062164,rs201245832,rs201297029,rs201337451,rs201353624,rs201421889,rs2014531,rs201709949,rs201721955,rs201836250,rs201846592,rs202081077,rs202177308,rs202218644,rs2043693,rs2070926,rs2072633,rs2114716,rs2162552,rs2277821,rs2278204,rs2304656,rs2304657,rs2467573,rs2562744,rs2586152,rs2586154,rs2586183,rs2608819,rs2608827,rs2608828,rs2608829,rs2687968,rs2687969,rs2687970,rs2687971,rs2687972,rs2687978,rs2733106,rs2733107,rs28386970,rs28462237,rs28465485,rs28541694,rs2854450,rs2854451,rs28564395,rs28594541,rs3100703,rs33929922,rs34123220,rs34747882,rs36018162,rs36122289,rs367565892,rs367989790,rs367993012,rs368006213,rs368009103,rs368042270,rs368053696,rs368098510,rs368103814,rs368543891,rs368610479,rs369171503,rs369353938,rs370095143,rs370333348,rs370696335,rs370752595,rs370839177,rs370913949,rs371519463,rs371557794,rs371630862,rs371800353,rs372415096,rs372495348,rs372594427,rs372630541,rs372683835,rs372868016,rs373273646,rs373357787,rs373556615,rs373707762,rs373731176,rs373745163,rs3738039,rs3738040,rs373881565,rs373903391,rs374269827,rs374517343,rs3745208,rs374865516,rs374896171,rs3749515,rs375000062,rs375059217,rs375149490,rs375170671,rs375264454,rs375270544,rs3753658,rs3753659,rs3753660,rs375575127,rs375595024,rs375609671,rs375647804,rs375754042,rs375954337,rs376282394,rs376426687,rs376595836,rs3766935,rs377106045,rs377153358,rs377665947,rs377725628,rs403569,rs4151650,rs4151651,rs4151652,rs4151659,rs4151660,rs4151662,rs4151668,rs4151669,rs4151670,rs4151671,rs4151672,rs4237000,rs45441502,rs45445801,rs45484591,rs45539739,rs45600936,rs4732729,rs4778583,rs4863628,rs4936459,rs4938621,rs4943997,rs4952937,rs512559,rs527251554,rs527276883,rs527308627,rs527319746,rs527340180,rs527403489,rs527548576,rs527757916,rs527758959,rs527845714,rs527867688,rs527879781,rs527918458,rs527978517,rs527981410,rs528006342,rs528100672,rs528149808,rs528198029,rs528305442,rs528443788,rs528519983,rs528585803,rs528753124,rs528756502,rs528957300,rs528978143,rs529125152,rs529269825,rs529343881,rs529383905,rs529447494,rs529451751,rs529529546,rs529532888,rs529566528,rs529687551,rs529705771,rs529872069,rs529899106,rs529928312,rs529961940,rs530038877,rs530065558,rs530100510,rs530239284,rs530245181,rs530294916,rs530417748,rs530790235,rs530793586,rs530796350,rs530937495,rs530943516,rs531008945,rs531027864,rs531119012,rs531129429,rs531171572,rs531193414,rs531231240,rs531265324,rs531325327,rs531348560,rs531377832,rs531711260,rs531835631,rs531841818,rs531853309,rs531938143,rs532026092,rs532037165,rs532136280,rs532316713,rs532333546,rs532353826,rs532599771,rs532640888,rs532645287,rs532834303,rs533054532,rs533076792,rs533127924,rs533160137,rs533193652,rs533200913,rs533285421,rs533606494,rs533792822,rs533863640,rs533928473,rs534151833,rs534158697,rs534250876,rs534341100,rs534430019,rs534638033,rs534712892,rs534739758,rs534865107,rs534916898,rs534938966,rs534944051,rs534981687,rs535011233,rs535046420,rs535055846,rs535055866,rs535218751,rs535233308,rs535286908,rs535291305,rs535291979,rs535479107,rs535686967,rs535728417,rs535747355,rs535871573,rs535906582,rs536038041,rs536088278,rs536108828,rs536166677,rs536208065,rs536298431,rs536303586,rs536382770,rs536461141,rs536501947,rs536680477,rs536702679,rs536711905,rs536720785,rs536754562,rs536864904,rs536978427,rs537083391,rs537101291,rs537113232,rs537160,rs537267124,rs537284189,rs537345479,rs537478097,rs537484209,rs537492204,rs537640808,rs537918200,rs537937187,rs537999757,rs538111666,rs538121531,rs538157426,rs538171446,rs538238273,rs538263903,rs538267291,rs538277374,rs538417570,rs538537069,rs538632492,rs538634792,rs538834147,rs538855741,rs538916726,rs539020122,rs539040592,rs539182004,rs539245243,rs539253768,rs539403238,rs539444990,rs539619588,rs539621605,rs539625836,rs539760972,rs539958281,rs540099839,rs540118527,rs540187733,rs540248609,rs540389743,rs540422816,rs540610028,rs540613919,rs540776551,rs541003017,rs541013732,rs541172511,rs541215357,rs541260302,rs541359831,rs541367726,rs541390250,rs541697320,rs541743673,rs541811531,rs541841277,rs541861963,rs542156571,rs542161589,rs542199076,rs542266876,rs542272396,rs542289635,rs542326538,rs542535869,rs542748287,rs542753737,rs542755585,rs542758401,rs542845931,rs542853983,rs542959160,rs543034154,rs543039309,rs543066742,rs543116935,rs543157739,rs543157757,rs543216412,rs543226563,rs543287568,rs543295002,rs543331328,rs543346133,rs543435380,rs543445589,rs543607490,rs543614036,rs543637510,rs543660159,rs543679938,rs543982439,rs544002985,rs544050021,rs544068853,rs544132502,rs544135340,rs544142784,rs544472801,rs544496406,rs544512131,rs544521821,rs544557204,rs544647242,rs544693212,rs544967935,rs545127367,rs545184707,rs545333804,rs545348156,rs545373314,rs545409334,rs545467328,rs545503972,rs545534156,rs545664927,rs545757976,rs545882177,rs545931404,rs546056845,rs546058918,rs546096745,rs546140757,rs546302446,rs546346927,rs546372886,rs546696846,rs546699122,rs546766556,rs546808955,rs546837488,rs546910332,rs546937507,rs546953822,rs547166453,rs547240239,rs547280314,rs547384497,rs547445438,rs547616531,rs547623417,rs547684592,rs547738806,rs547738981,rs547765286,rs547794710,rs547847694,rs547897392,rs547955590,rs548122291,rs548187001,rs548261279,rs548263579,rs548315492,rs548446579,rs548471757,rs548514257,rs548554637,rs548679597,rs548731566,rs548745405,rs548946050,rs549061187,rs549068609,rs549140097,rs549457358,rs549497423,rs549545829,rs549647960,rs549700189,rs549852610,rs549949198,rs550068264,rs550160746,rs550188232,rs550207746,rs550255644,rs550267059,rs550318921,rs550335353,rs550446163,rs550501158,rs550560733,rs550564925,rs550668512,rs550717706,rs550907395,rs551109633,rs551232680,rs551462153,rs551540546,rs551565790,rs551627083,rs551698535,rs551732100,rs551815665,rs551959163,rs551962600,rs551978934,rs552103421,rs552287236,rs552294612,rs552297812,rs552303437,rs552480159,rs552575846,rs552627668,rs552639490,rs552643603,rs552693244,rs552818603,rs552940318,rs552966610,rs553073973,rs553077503,rs553089260,rs553112866,rs553118090,rs553150644,rs553176180,rs553317067,rs553565261,rs553570811,rs553590486,rs553782453,rs553794866,rs553825285,rs553882718,rs553977649,rs554011354,rs554141576,rs554272123,rs554276081,rs554526534,rs554549343,rs554563823,rs554733127,rs555096162,rs555182137,rs555257417,rs555259143,rs555353433,rs555374021,rs555512903,rs555655913,rs555805556,rs555809125,rs555810150,rs555879695,rs555934091,rs556223614,rs556232276,rs556272541,rs556345272,rs556455390,rs556589722,rs556863192,rs556877096,rs556924596,rs557048079,rs557087009,rs557087698,rs557206532,rs557215267,rs557270772,rs557497114,rs557610101,rs557646920,rs557803500,rs558006871,rs558106674,rs558119028,rs558171793,rs558185626,rs558225638,rs558249698,rs558264241,rs558291916,rs558321563,rs558389604,rs558428135,rs558462361,rs558577655,rs558690875,rs558705721,rs558778254,rs558812769,rs558903353,rs558947294,rs558955656,rs558967629,rs559177623,rs559461319,rs55948105,rs559508350,rs559554295,rs559615238,rs559659550,rs559688080,rs559712838,rs559726689,rs559814006,rs559980890,rs559994715,rs560010457,rs560014117,rs560016704,rs560027665,rs560109973,rs560111146,rs560481895,rs560539262,rs560542954,rs560555866,rs560626144,rs560642031,rs560681248,rs560802683,rs560809063,rs560865189,rs560867645,rs560916761,rs560970561,rs561006377,rs561054469,rs561055526,rs561115389,rs561184190,rs561240164,rs561381926,rs561471173,rs561473312,rs561601891,rs561625939,rs561663895,rs561666086,rs561680800,rs561714547,rs561740096,rs561902315,rs562022247,rs562102271,rs562132175,rs562377803,rs562408164,rs562500765,rs562519989,rs562737618,rs562782616,rs562903591,rs563003711,rs563115403,rs563236990,rs563410109,rs563430508,rs563432916,rs563451243,rs563489250,rs563563594,rs563588683,rs563695732,rs563806363,rs563846527,rs563865443,rs564056851,rs564188860,rs564304046,rs564401569,rs564499525,rs564504136,rs564547018,rs564660046,rs564695342,rs564720421,rs564758776,rs564762966,rs564792486,rs564849711,rs564860225,rs564919895,rs564961453,rs565031639,rs565289269,rs565489053,rs565491252,rs565594004,rs565690111,rs565793442,rs565844467,rs565856064,rs565940319,rs565951265,rs566000827,rs566046484,rs566064559,rs566088366,rs566150571,rs566249085,rs566379376,rs566467974,rs566516213,rs566702870,rs566763233,rs566790753,rs566857558,rs566918866,rs567055947,rs567205710,rs567255573,rs567298473,rs567580553,rs567587933,rs567643791,rs567644173,rs567697264,rs567976412,rs567982657,rs568001330,rs568037382,rs568204785,rs568271872,rs568379549,rs568407727,rs568458698,rs568505515,rs568515793,rs568605728,rs568813838,rs568844682,rs568865682,rs568917289,rs569070594,rs569460584,rs569823290,rs569839916,rs569842665,rs569858083,rs569895565,rs569958006,rs569966831,rs569977443,rs570072043,rs570123084,rs570125305,rs570246046,rs570440376,rs570474975,rs570553570,rs570608627,rs570634240,rs570758506,rs570799585,rs570986226,rs571021494,rs571098065,rs571181608,rs571272940,rs571309706,rs571328230,rs571421607,rs571537225,rs571551563,rs571565645,rs571711200,rs571756499,rs571848524,rs571892692,rs571896802,rs571914549,rs571939837,rs572038034,rs572046212,rs572053967,rs572060459,rs572135775,rs572187491,rs572263087,rs572373628,rs572437956,rs572476068,rs572520840,rs572531892,rs572582182,rs572590861,rs572604301,rs572679062,rs572717626,rs572726748,rs572944920,rs573102314,rs573187754,rs573215307,rs573292147,rs573456585,rs573537340,rs573641633,rs573749030,rs573749524,rs573842877,rs573956100,rs574014279,rs574077837,rs574166352,rs574213940,rs574336831,rs574768199,rs574926866,rs574932474,rs574943199,rs575132298,rs575137689,rs575143816,rs575198009,rs575225657,rs575381154,rs575397112,rs575453037,rs575567079,rs575596755,rs575706196,rs575714494,rs575743244,rs575753275,rs575797281,rs575872610,rs575919125,rs575927987,rs575974047,rs576086845,rs576221791,rs576288276,rs576371691,rs576372957,rs576433409,rs576462654,rs576512394,rs576722314,rs576750315,rs576808952,rs576915836,rs576942274,rs576976567,rs577024421,rs577288680,rs577291520,rs577337033,rs577353419,rs577411918,rs577473439,rs577504678,rs577551844,rs577639801,rs577673744,rs577686659,rs577746999,rs577800962,rs577944079,rs577979746,rs577983682,rs578075709,rs578156133,rs578163705,rs578207044,rs58472472,rs59520101,rs60269787,rs60847955,rs60995187,rs61837996,rs61902084,rs62027992,rs62027993,rs62027997,rs62509784,rs62509785,rs6426089,rs6446261,rs6495454,rs6662793,rs6663236,rs6790105,rs71482166,rs7180031,rs72556559,rs72556560,rs72734764,rs72734765,rs73330906,rs733679,rs73428049,rs73474575,rs73481166,rs73482870,rs73559184,rs73999670,rs74027248,rs74150518,rs74150522,rs74428291,rs74460527,rs74484772,rs74708526,rs74783375,rs74815607,rs75071287,rs75277687,rs75562472,rs75609522,rs75610021,rs75730512,rs75782446,rs75810479,rs75867406,rs75930960,rs75958782,rs76369112,rs76604252,rs77158454,rs77330595,rs77369547,rs77412812,rs77425559,rs77445469,rs77541414,rs77868253,rs77892895,rs78048564,rs7812347,rs7814521,rs78223708,rs78455493,rs78462556,rs78465747,rs78466926,rs78596754,rs78700463,rs78949626,rs79015627,rs79182819,rs79390242,rs79467865,rs79620451,rs79725378,rs7982,rs79849261,rs79917992,rs79941674,rs80150548,rs8023452,rs80235222,rs80247028,rs8027831,rs8027872,rs8027913,rs80297423,rs80327340,rs8035131,rs8041700,rs8042012,rs8179171,rs8179172,rs8179173,rs895502,rs9267785,rs9331892,rs9331893,rs9331894,rs9331913,rs9331914,rs9331915,rs9331916,rs9331918,rs9331919,rs9331921,rs9331922,rs9331923,rs9331925,rs9331927,rs9898796,rs997817,rs9995998	AFMID,AHCY,BLVRB,CCRN4L,CNOT8,DNPH1,EIF4B,EPHX1,EPHX2,ERN1,FAH,FTCD,GPX1,HAAO,HINT1,HNMT,MTHFS,NUDT5,PAN2,PDE2A,PDE3B,RPL7,RPL9,RPLP1,RPS25,SKIV2L,TYMP,UPF2,ZFP36L2
GO Biological Process	GO:0030162	regulation of proteolysis	203	6.93057e-210	8.94252e-206	4.40518e-208	1.98033	1177.58	2332	0.062481	0.123733	254	0.00388428	1	0.197318	1.45721	36.3709	53	743	0.05837	0.0713324	rs10085205,rs10087898,rs10089445,rs10089572,rs10091522,rs10092037,rs10092352,rs10092462,rs10094698,rs10102276,rs10102977,rs10103096,rs10109592,rs10164278,rs10402022,rs1048709,rs1050450,rs1050614,rs1062685,rs10888882,rs111237940,rs111261888,rs11135695,rs11135703,rs111451327,rs111457841,rs111510955,rs111566823,rs111629241,rs111662103,rs111727771,rs111783852,rs111812549,rs11206455,rs11206456,rs112103971,rs112130171,rs112200621,rs112241376,rs112321748,rs112330733,rs112356116,rs112395152,rs112441185,rs112492451,rs112589415,rs112592033,rs112884342,rs112994615,rs113062255,rs113156438,rs113157856,rs113179355,rs113197809,rs113229800,rs113286621,rs113347415,rs113354556,rs113419309,rs113505975,rs113513517,rs113518014,rs113543107,rs113555654,rs113585695,rs113641027,rs113721136,rs113728774,rs113747229,rs113863667,rs113947529,rs114043492,rs114204869,rs114252708,rs114253996,rs114263674,rs114268280,rs114303052,rs114368155,rs114448812,rs114613908,rs114615175,rs114674160,rs114819441,rs114894364,rs114902682,rs114920050,rs114972324,rs115206151,rs115209292,rs115283295,rs115375983,rs11541541,rs115474474,rs115489693,rs11556127,rs115570625,rs115758240,rs115862327,rs115868544,rs115906305,rs115949195,rs115966910,rs115975962,rs115989844,rs116085852,rs116208828,rs116240530,rs116367616,rs116399258,rs116400628,rs116456250,rs116465427,rs116548501,rs116674796,rs116715239,rs116760345,rs116928087,rs116982004,rs116996908,rs117014874,rs117026218,rs117314762,rs117371404,rs117421257,rs117570315,rs117612544,rs117686225,rs11784599,rs117858888,rs11789221,rs117895991,rs117905900,rs118068178,rs11812668,rs118167535,rs12025718,rs12066331,rs121918392,rs12281071,rs12541939,rs12546944,rs12614,rs12666678,rs1270942,rs12799526,rs12981348,rs13156343,rs13194698,rs13207351,rs1321823,rs13277396,rs13296902,rs13334322,rs137865097,rs137933735,rs137942200,rs137997705,rs138039007,rs138052647,rs138075939,rs138102999,rs138120157,rs138153226,rs138207668,rs138319459,rs138350186,rs138407376,rs138446886,rs138564270,rs138575931,rs138651896,rs138656556,rs138694430,rs138705750,rs138919899,rs138937171,rs138983825,rs139023584,rs139187538,rs139189546,rs139205289,rs139208407,rs139213180,rs139355676,rs139480088,rs139571826,rs139636307,rs139644414,rs139654260,rs139672857,rs139686275,rs139729391,rs139768001,rs139948786,rs139999693,rs140027161,rs140045715,rs140166479,rs140341120,rs140540991,rs140575752,rs140681376,rs140715168,rs140725168,rs140740199,rs140744155,rs140878169,rs140928156,rs140946306,rs141079456,rs141103997,rs141349956,rs141380827,rs141485126,rs141543758,rs141552307,rs141596811,rs141651990,rs141810717,rs141812117,rs141818354,rs141820742,rs141953755,rs142036565,rs142069460,rs142095535,rs142150687,rs142159014,rs142159592,rs142203323,rs142278697,rs142289950,rs142330335,rs142407181,rs142442521,rs142507590,rs142638966,rs142677973,rs142739244,rs142800818,rs142827661,rs1428847,rs142891698,rs142900932,rs142963653,rs143012183,rs143049515,rs143164591,rs143270972,rs143383215,rs143455897,rs143559198,rs143589885,rs143640090,rs143835028,rs143856440,rs143867345,rs143874608,rs143933800,rs143941772,rs144094795,rs144313549,rs144443460,rs144490795,rs144542933,rs144695045,rs144753510,rs144784930,rs144812066,rs144814734,rs144842276,rs144847656,rs144853747,rs144891675,rs144960710,rs145050210,rs145073939,rs145106809,rs145138539,rs145162829,rs145209318,rs145220929,rs145232264,rs145234689,rs145274688,rs145324391,rs145422999,rs145462121,rs145707933,rs145716848,rs145750006,rs145810190,rs145816222,rs145910192,rs145937016,rs146017759,rs146067615,rs146157298,rs146244804,rs146317500,rs146329167,rs146355597,rs146610047,rs146621180,rs146625534,rs146686519,rs146712017,rs146736692,rs146816871,rs146852513,rs146923500,rs146970609,rs146976271,rs147048645,rs147059499,rs147220563,rs147226643,rs147258819,rs147271066,rs147295634,rs147370471,rs147397637,rs147405465,rs147423673,rs147564718,rs147602411,rs147623011,rs147625349,rs147770832,rs147831298,rs147848647,rs147865037,rs147892016,rs147975687,rs148048095,rs148118554,rs148166901,rs148195242,rs148219673,rs148260435,rs148276441,rs148298609,rs148360101,rs148379259,rs148472031,rs148526327,rs148578384,rs148595782,rs148620059,rs148695614,rs148722004,rs148778191,rs148803791,rs148977167,rs149101394,rs149115163,rs149162682,rs149225818,rs149314201,rs149339398,rs149375424,rs149384214,rs149462405,rs149488464,rs149489369,rs149545161,rs149650761,rs149705964,rs149922606,rs150089361,rs150092762,rs150184611,rs150276162,rs150299426,rs150308899,rs150345955,rs150390821,rs150424725,rs150455546,rs150463700,rs150506847,rs150520914,rs150552076,rs150557673,rs150624592,rs150636736,rs150689356,rs150769190,rs150821336,rs150901538,rs150920440,rs151038983,rs151048684,rs151115239,rs151330534,rs1570360,rs165912,rs17111142,rs1711648,rs1711650,rs1711651,rs17201431,rs17466684,rs1762434,rs1762435,rs17803780,rs180684337,rs180685354,rs180798973,rs180847315,rs180977520,rs181064140,rs181094941,rs181104580,rs181117043,rs181163376,rs181244372,rs181285850,rs181360215,rs181547584,rs181548453,rs181642526,rs181648212,rs181661978,rs181718042,rs181722223,rs181862199,rs181972956,rs181975098,rs181982154,rs181990904,rs182073,rs1820787,rs1820788,rs182095267,rs182108097,rs182168044,rs182196993,rs182251750,rs182341679,rs182354564,rs182389895,rs182413121,rs182416224,rs182476714,rs182520107,rs182542995,rs182635589,rs182766085,rs182868338,rs182934572,rs182947053,rs183076122,rs183082179,rs183107871,rs183144809,rs183267131,rs183280020,rs183293697,rs183323217,rs183327679,rs183389927,rs183495331,rs183558021,rs183659285,rs183750153,rs183781287,rs183947197,rs183968326,rs183982021,rs184033035,rs184075569,rs184141384,rs184165047,rs184187770,rs184213093,rs184219349,rs184333858,rs184334448,rs184720308,rs184750939,rs184827414,rs184828106,rs184864569,rs184898566,rs184927909,rs184944635,rs184988860,rs185009942,rs185092854,rs185109742,rs185154701,rs185265915,rs185301408,rs185368692,rs185430425,rs185445296,rs185591596,rs185616372,rs185709185,rs185736910,rs185741261,rs185756438,rs185797284,rs185808758,rs185895128,rs185957517,rs185971618,rs186077303,rs186160999,rs186216840,rs186257660,rs186366125,rs186368889,rs186369938,rs186390591,rs186413914,rs186494296,rs186540587,rs186672200,rs186703681,rs186729337,rs186794325,rs186812606,rs186854275,rs186858857,rs186878081,rs186996085,rs187170082,rs187282498,rs187307200,rs187410471,rs187417080,rs187451972,rs187503178,rs187609133,rs187611888,rs187713221,rs187731105,rs187760058,rs187797799,rs187860783,rs187880317,rs188076777,rs188109331,rs188465609,rs188517794,rs188524608,rs188527045,rs188591494,rs188591923,rs188610986,rs188655992,rs188679307,rs188688680,rs188705123,rs188770824,rs188789444,rs188810089,rs188845125,rs188857646,rs188876339,rs188883245,rs188916451,rs188999046,rs189263227,rs189290342,rs189314147,rs189317468,rs189466561,rs189579723,rs189629532,rs189652003,rs189683234,rs189890019,rs190078877,rs190089904,rs190103434,rs190137021,rs190150443,rs190151969,rs190222604,rs190228111,rs190228917,rs190314428,rs190417567,rs190426617,rs190432242,rs190633097,rs190664211,rs190777069,rs190784462,rs190796292,rs190802396,rs190865268,rs190901596,rs190947028,rs191003050,rs191064110,rs191128999,rs191155552,rs191171448,rs191280193,rs191290923,rs191395992,rs191416531,rs191530069,rs191542790,rs191597562,rs191633972,rs191662908,rs191742963,rs191745995,rs191756030,rs191786290,rs191947690,rs191971289,rs191986414,rs192011917,rs192055037,rs192084694,rs192222979,rs192226264,rs192387251,rs192389067,rs192460764,rs192468548,rs192500358,rs192632142,rs192763842,rs192805043,rs192817694,rs192950628,rs192999407,rs193048902,rs193066220,rs193073413,rs193111083,rs193119074,rs193192983,rs193266718,rs199529353,rs199555020,rs199619259,rs199695896,rs199717792,rs199812567,rs199838752,rs199869435,rs199964464,rs200125743,rs200173011,rs200216191,rs200241998,rs200323067,rs200378092,rs200458610,rs200463892,rs200464773,rs200572774,rs200606332,rs200608451,rs200640204,rs200723634,rs200890358,rs200895004,rs200935357,rs200947844,rs200986170,rs200993587,rs200999462,rs201142319,rs201146876,rs201199003,rs201261787,rs201297029,rs201349551,rs201446154,rs201548983,rs201591798,rs201623901,rs201672011,rs201709949,rs201721955,rs201735361,rs201762176,rs201802177,rs201806170,rs201996478,rs202031808,rs202080090,rs202081077,rs202108872,rs202177308,rs202209335,rs2070926,rs2072633,rs2097461,rs2217332,rs2235109,rs2235110,rs2235928,rs2270835,rs2273612,rs2279623,rs2303533,rs234046,rs234047,rs234048,rs2385114,rs2466183,rs2472564,rs2562126,rs267943,rs267944,rs28357093,rs28541694,rs295264,rs2980874,rs2980877,rs3024988,rs3024989,rs3024990,rs3024993,rs3024994,rs3024995,rs3024996,rs3025042,rs3025043,rs3025044,rs3100703,rs3115669,rs3117581,rs3130050,rs3135927,rs3135928,rs31778,rs3201475,rs33932899,rs34056604,rs34069356,rs34279654,rs34292018,rs34333628,rs34490746,rs34842534,rs34927167,rs35263980,rs35815255,rs35873774,rs35881692,rs36208384,rs36208385,rs367565892,rs367591738,rs367658657,rs367781313,rs367883984,rs367920750,rs367947977,rs367989790,rs367993012,rs368103008,rs368322312,rs368337646,rs368365507,rs368481665,rs368508597,rs368677941,rs368680552,rs368786896,rs368913654,rs369029186,rs369161984,rs369171503,rs369272886,rs369322871,rs369343330,rs369349857,rs369398446,rs369826644,rs369950357,rs369969567,rs370082968,rs370083016,rs370129546,rs370201296,rs37023,rs370594287,rs370660040,rs370858978,rs371038230,rs371063254,rs371084962,rs371098370,rs371333918,rs371532881,rs371557794,rs371630862,rs371768910,rs371804073,rs371829703,rs371943855,rs372057950,rs372075166,rs372091208,rs372164629,rs372208548,rs372308836,rs372415096,rs372495348,rs372596273,rs372714725,rs372919877,rs373006229,rs373025925,rs373050754,rs373227266,rs373259901,rs373327328,rs373357787,rs373464992,rs373731176,rs373881565,rs373903391,rs374041457,rs374303943,rs374427793,rs374652185,rs374707015,rs374761909,rs374820432,rs374981201,rs375004104,rs375060550,rs375109017,rs375416267,rs375595024,rs375609671,rs375693228,rs375699987,rs375954337,rs375966724,rs376110794,rs376258139,rs376279439,rs376282394,rs376335612,rs376455741,rs376595836,rs376644908,rs376869839,rs376949387,rs377053957,rs377150181,rs377153358,rs377337313,rs377345272,rs377627387,rs377665947,rs3778497,rs3787492,rs3799952,rs3906413,rs39718,rs41267062,rs41276805,rs41279563,rs41308114,rs41355,rs41393248,rs41434054,rs41480346,rs41489647,rs4151648,rs4151650,rs4151651,rs4151652,rs4151659,rs4151660,rs4151662,rs4151666,rs4151667,rs4151668,rs4151669,rs4151670,rs4151671,rs4151672,rs4421363,rs4535497,rs45451491,rs45453601,rs454768,rs45484591,rs45507391,rs45526038,rs45600936,rs45617532,rs4626,rs4711281,rs4714747,rs4732729,rs4751086,rs4780336,rs4780355,rs481236,rs4871594,rs4872047,rs4927168,rs4927169,rs4927170,rs4927171,rs4927172,rs4927173,rs512559,rs527251554,rs527276883,rs527305604,rs527308627,rs527336061,rs527432228,rs527537084,rs527564006,rs527648071,rs527845714,rs527870063,rs527879781,rs527918458,rs527996987,rs528060266,rs528122666,rs528141470,rs528194885,rs528211192,rs528302155,rs528457934,rs528475599,rs528501044,rs528519983,rs528540783,rs528664085,rs528708454,rs528713398,rs528715066,rs528742989,rs528753124,rs528824456,rs528829008,rs528833923,rs528894423,rs528956204,rs528978875,rs529051299,rs529086737,rs529160340,rs529173471,rs529186282,rs529210814,rs529250403,rs529269825,rs529343344,rs529447494,rs529475196,rs529478167,rs529486404,rs529525641,rs529563930,rs529566528,rs529575712,rs529586608,rs529627933,rs529648922,rs529778352,rs529826132,rs529880822,rs529886953,rs529911267,rs529928312,rs530055790,rs530080416,rs530122087,rs530142859,rs530142909,rs530227711,rs530325764,rs530331412,rs530473504,rs530498021,rs530598389,rs530653236,rs530790235,rs530839570,rs530931959,rs530961355,rs531010915,rs531027864,rs531115072,rs531118235,rs531131224,rs531193414,rs531231240,rs531232121,rs531249134,rs531348704,rs531358106,rs531359766,rs531391211,rs531612789,rs531711260,rs531793500,rs531796141,rs531891000,rs531938143,rs531965351,rs531999672,rs532011074,rs532026092,rs532054915,rs532077566,rs532199341,rs532201106,rs532225175,rs532252931,rs532261341,rs532314766,rs532316713,rs532333546,rs532417749,rs532493437,rs532500282,rs532522310,rs532533561,rs532626061,rs532774061,rs532810332,rs532834405,rs532835330,rs532840122,rs532929552,rs532944636,rs532953647,rs533069095,rs533112744,rs533155974,rs533157157,rs533305799,rs533346358,rs533428694,rs533488048,rs533556073,rs533619793,rs533732698,rs533831689,rs533899236,rs533904656,rs533907990,rs533952040,rs534068255,rs534123946,rs534144992,rs534151833,rs534153121,rs534163798,rs534173253,rs534180982,rs534194948,rs534225796,rs534231251,rs534391806,rs534725814,rs534739758,rs534743063,rs534753197,rs534792335,rs534822736,rs534849131,rs534904630,rs534939358,rs535055846,rs535055866,rs535066580,rs535105370,rs535137518,rs535286908,rs535291979,rs535298376,rs535316052,rs535381237,rs535392510,rs535435988,rs535479107,rs535502812,rs535503727,rs535545385,rs535630106,rs535634169,rs535690161,rs535714027,rs535725989,rs535728417,rs535760591,rs535777684,rs535813899,rs535817893,rs535853455,rs535923322,rs535948624,rs536056934,rs536120506,rs536232063,rs536232094,rs536269651,rs536303586,rs536322926,rs536337367,rs536359638,rs536461141,rs536473008,rs536485215,rs536523929,rs536553018,rs536626568,rs536693408,rs536702679,rs536703569,rs536704001,rs536711121,rs536764187,rs536808624,rs536885166,rs536937839,rs537031015,rs537087928,rs537101291,rs537110457,rs537113232,rs537153481,rs537159286,rs537160,rs537254274,rs537289172,rs537303704,rs537328543,rs537332816,rs537433325,rs537478086,rs537478097,rs537480060,rs537495687,rs537511551,rs537649951,rs537708066,rs537756153,rs537788962,rs537789056,rs537814512,rs537844204,rs537898742,rs537911204,rs537912629,rs537918200,rs537978782,rs537986542,rs537999563,rs538029256,rs538061460,rs538126301,rs538127308,rs538136208,rs538194077,rs538233443,rs538265634,rs538277374,rs538306059,rs538319746,rs538357999,rs538444718,rs538476188,rs538537069,rs538539048,rs538539724,rs538592717,rs538682330,rs538732624,rs538745327,rs538829061,rs538855741,rs538882785,rs538889319,rs538943725,rs538958942,rs539051683,rs539091130,rs539091574,rs539182004,rs539245243,rs539246881,rs539257063,rs539278597,rs539280978,rs539376461,rs539428148,rs539444990,rs539602780,rs539619588,rs539621605,rs539662299,rs539690413,rs539696637,rs539764814,rs539765005,rs539791974,rs539808879,rs539868609,rs539972675,rs540005315,rs540063185,rs540100222,rs540154469,rs540216798,rs540226552,rs540248609,rs540253853,rs540256118,rs540261151,rs540306681,rs540318346,rs540411823,rs540446691,rs540452864,rs540476548,rs540522860,rs540544008,rs540613919,rs540627680,rs540665314,rs540883621,rs541022640,rs541132639,rs541260302,rs541260457,rs541312376,rs541334378,rs541359831,rs541367726,rs541490839,rs541602880,rs541642249,rs541675514,rs541677990,rs541695168,rs541755446,rs541760200,rs541768861,rs541806337,rs541849101,rs541910640,rs541982383,rs542019892,rs542074494,rs542151422,rs542156730,rs542182426,rs542199076,rs542203581,rs542286157,rs542289635,rs542314441,rs542321329,rs542367071,rs542454555,rs542458611,rs542540486,rs542608222,rs542662202,rs542709424,rs542748287,rs542755585,rs542771614,rs542791634,rs542814369,rs542817534,rs542929948,rs542994919,rs543027772,rs543034154,rs543080402,rs543116935,rs543150197,rs543157739,rs543157757,rs543187102,rs543295002,rs543302592,rs543304469,rs543316444,rs543323603,rs543426796,rs543435380,rs543445589,rs543545849,rs543561939,rs543582149,rs543622267,rs543637510,rs543675522,rs543824121,rs543890080,rs543948651,rs544063249,rs544071963,rs544085291,rs544175370,rs544179185,rs544196645,rs544264366,rs544292351,rs544472008,rs544531295,rs544561392,rs544572345,rs544693212,rs544717472,rs544732353,rs544749157,rs544930182,rs545038544,rs545041782,rs545106839,rs545195508,rs545211652,rs545223423,rs545246867,rs545270955,rs545335954,rs545348156,rs545409334,rs545429428,rs545468027,rs545502544,rs545535873,rs545584008,rs545609635,rs545652083,rs545720767,rs545742424,rs545749232,rs545934397,rs545965880,rs546063287,rs546116108,rs546179386,rs546212605,rs546213600,rs546219588,rs546224642,rs546302446,rs546441496,rs546452275,rs546463095,rs546495484,rs546506103,rs546539244,rs546620932,rs546634358,rs546699122,rs546710109,rs546775912,rs546837488,rs546870634,rs546880136,rs546881122,rs546940874,rs547048259,rs547124660,rs547148084,rs547239954,rs547280314,rs547384497,rs547437946,rs547471572,rs547485781,rs547712382,rs547738981,rs548029338,rs548056316,rs548071730,rs548085105,rs548117927,rs548118054,rs548136627,rs548163820,rs548166827,rs548293212,rs548300065,rs548324221,rs548334507,rs548471757,rs548486828,rs548520009,rs548625003,rs548679597,rs548682380,rs548730046,rs548804027,rs548808238,rs548867769,rs548909171,rs548941193,rs548949596,rs549097021,rs549104733,rs549146148,rs549260881,rs549313108,rs549334272,rs549360626,rs549434921,rs549545829,rs549618870,rs549631932,rs549647960,rs549677886,rs549794499,rs549852610,rs549925572,rs549974864,rs549975694,rs550068264,rs550134874,rs550145048,rs550207746,rs550282583,rs550349773,rs550361022,rs550470178,rs550518355,rs550532486,rs550545193,rs550592319,rs550668512,rs550701314,rs550786489,rs550793664,rs550795958,rs550848284,rs550872318,rs550901534,rs550914360,rs550933826,rs550937395,rs550939046,rs551034152,rs551057913,rs551105638,rs551118005,rs551190051,rs551260645,rs551354544,rs551383584,rs551409743,rs551462153,rs551464241,rs551564406,rs551620944,rs551713765,rs551732100,rs551758646,rs551764907,rs551794856,rs551809362,rs551815665,rs551823054,rs551854471,rs551894647,rs551959163,rs551985594,rs552033016,rs552033726,rs552051585,rs552055574,rs552103421,rs552245204,rs552255788,rs552288877,rs552435715,rs552461480,rs552511082,rs552577354,rs552641242,rs552690721,rs552691341,rs552698868,rs552715584,rs552720624,rs552741558,rs552753351,rs552835723,rs552854993,rs552876182,rs552942569,rs552957426,rs553012504,rs553073973,rs553079065,rs553095457,rs553118090,rs553124799,rs553132578,rs553148750,rs553258392,rs553317067,rs553324390,rs553370900,rs553411710,rs553459028,rs553520900,rs553546889,rs553554203,rs553626984,rs553633300,rs553685666,rs553754509,rs553763025,rs553770416,rs553782453,rs553794866,rs553830756,rs553909544,rs553977649,rs553984064,rs553998819,rs554264142,rs554276081,rs554291438,rs554376958,rs554454269,rs554455128,rs554500277,rs554563109,rs554624483,rs554698655,rs554904500,rs554910591,rs554915117,rs554957841,rs555037406,rs555047093,rs555096162,rs555106669,rs555182137,rs555208841,rs555222068,rs555257417,rs555264754,rs555277052,rs555283941,rs555285747,rs555319462,rs555332525,rs555382535,rs555391529,rs555398623,rs555419036,rs555443236,rs555457656,rs555458159,rs555462663,rs555479988,rs555510260,rs555560297,rs555572652,rs555579411,rs555608284,rs555618086,rs555628539,rs555636879,rs555710085,rs555796011,rs555809125,rs555810150,rs555822317,rs555822477,rs555988312,rs556015155,rs556092636,rs556095537,rs556232276,rs556280106,rs556310549,rs556316809,rs556351798,rs556362115,rs55637010,rs556552961,rs556762593,rs556805840,rs556829968,rs556848828,rs556859485,rs556863192,rs556877096,rs556910142,rs556916757,rs556924596,rs556951281,rs557010520,rs557048820,rs557053111,rs557087009,rs55709232,rs557094898,rs557100333,rs557154477,rs557184651,rs557192271,rs557215267,rs557241491,rs557308811,rs557384813,rs557391442,rs557408511,rs557494364,rs557503743,rs557510313,rs557547319,rs557568761,rs557610101,rs557617163,rs557646920,rs557679304,rs557757114,rs557803500,rs557817871,rs557835436,rs557867804,rs557880890,rs558006588,rs558037993,rs558083798,rs558103106,rs558124498,rs558162619,rs558207303,rs558225638,rs558246271,rs558264241,rs558316619,rs558343749,rs558389604,rs558443192,rs558575724,rs558587861,rs558700098,rs558716753,rs558862424,rs558946555,rs558955656,rs558956291,rs558967629,rs558979987,rs558987938,rs559026049,rs559097118,rs559103560,rs559198252,rs559205975,rs559328718,rs559359572,rs559460470,rs559497981,rs559519723,rs559611283,rs559668028,rs559712838,rs559730290,rs559785511,rs559790864,rs559818054,rs559861448,rs559864275,rs559867849,rs559914194,rs559924416,rs559952079,rs559980890,rs559981214,rs560000910,rs560065563,rs560072952,rs560079133,rs560095082,rs560143368,rs560174925,rs560189518,rs560205320,rs560218488,rs560240646,rs560269319,rs560386863,rs560420726,rs560542954,rs560544937,rs56056430,rs560567949,rs560681248,rs560799127,rs560802683,rs560809063,rs560848893,rs560893521,rs560964864,rs560997650,rs56101234,rs561074097,rs561083536,rs561097691,rs561104906,rs561290230,rs561307032,rs561342837,rs561350253,rs561355594,rs561442218,rs561468547,rs561473312,rs561487922,rs561545619,rs561556943,rs561595766,rs561610840,rs561625939,rs561628768,rs561663895,rs561666086,rs561681320,rs561687439,rs561698173,rs561714547,rs561749770,rs561833683,rs561902315,rs561997610,rs562038239,rs562170481,rs562178115,rs562191777,rs562231178,rs562254787,rs562378519,rs562406294,rs562436220,rs562500765,rs562634217,rs562647199,rs562763905,rs562769568,rs562777497,rs562785377,rs562841092,rs562862907,rs562913114,rs562948242,rs562998491,rs563020301,rs56302402,rs563115403,rs56311881,rs563139163,rs563173240,rs563200657,rs563234674,rs563236990,rs563276811,rs563285174,rs563294294,rs563297102,rs563337233,rs563381984,rs563427912,rs563432916,rs563452067,rs563588683,rs563616831,rs563632537,rs563748626,rs563802581,rs563809553,rs563865290,rs563875312,rs563886967,rs563907045,rs563919499,rs563928625,rs563935485,rs564020319,rs564074925,rs564097279,rs564109347,rs564114663,rs564158150,rs564204613,rs564238243,rs564269110,rs564308680,rs564379519,rs564400975,rs564417195,rs564512123,rs564520057,rs564611367,rs564660046,rs564687965,rs564736176,rs564782630,rs564792486,rs564849711,rs564860559,rs564874619,rs565010967,rs565012472,rs565031639,rs565072051,rs565080869,rs565088791,rs565098226,rs565139007,rs565227538,rs565229867,rs565238635,rs565262752,rs565267991,rs565315217,rs565347662,rs565355873,rs565439406,rs565463383,rs565471054,rs565556214,rs565569961,rs565594004,rs565798277,rs565844467,rs565881570,rs565915002,rs566026998,rs566046484,rs566100545,rs566115279,rs566231561,rs566318638,rs566336152,rs566457885,rs566467974,rs566534740,rs566547396,rs566678104,rs566708726,rs566714469,rs566825289,rs566845134,rs566856586,rs566878692,rs566918866,rs566931181,rs566938653,rs566985830,rs567055947,rs567066649,rs567196031,rs567238977,rs567239858,rs567248419,rs567255004,rs567267018,rs567281431,rs567358427,rs567365504,rs567402251,rs567429579,rs567486249,rs567513213,rs567549010,rs567550770,rs567611592,rs567614032,rs567643791,rs567644173,rs56768317,rs567687047,rs567762551,rs567765783,rs567913371,rs568001330,rs568054151,rs568111235,rs568204785,rs568211063,rs568267969,rs568320463,rs568385417,rs568420700,rs568448390,rs568480301,rs568573572,rs568592057,rs568594714,rs568622936,rs568631333,rs568655808,rs568742884,rs568744518,rs568844682,rs568877375,rs568912156,rs568926266,rs568973673,rs568980514,rs568985833,rs569027778,rs569168786,rs569180102,rs569224392,rs569237792,rs569283786,rs569331357,rs569443735,rs569444595,rs569448376,rs569478025,rs569497963,rs569528226,rs569559652,rs569565535,rs569569194,rs569581625,rs569584798,rs569791806,rs569804867,rs569806496,rs56983334,rs569931464,rs569959371,rs570123084,rs570216272,rs570238443,rs570246046,rs570282679,rs570344538,rs570354905,rs570640714,rs570654148,rs570659948,rs570694865,rs570710819,rs570758506,rs570765318,rs570799585,rs570854900,rs570910497,rs570922327,rs570955138,rs571003122,rs571018599,rs571027910,rs571056857,rs571205848,rs571228767,rs571279081,rs571328230,rs571369884,rs571434541,rs571448487,rs571525631,rs571551563,rs571580756,rs571582413,rs571630941,rs571692329,rs571756499,rs571766727,rs571848524,rs571892692,rs571899930,rs571914549,rs571939837,rs571997178,rs572053967,rs572157768,rs572157814,rs572373628,rs572412032,rs572437956,rs572476068,rs572480412,rs572542770,rs572624202,rs572679062,rs572717626,rs572787976,rs572796449,rs572798281,rs572828363,rs572893015,rs573049801,rs573117811,rs573119278,rs573185235,rs573274624,rs573288150,rs57336249,rs57337715,rs573380797,rs573456585,rs573470992,rs573513315,rs573525746,rs573545631,rs573701696,rs573706194,rs573777686,rs573842877,rs573864037,rs573885982,rs573907772,rs573956300,rs574120183,rs574126726,rs574225024,rs574291928,rs574381439,rs574462352,rs574462817,rs5745193,rs5745194,rs5745195,rs574623457,rs574624511,rs574832221,rs574836609,rs574846949,rs574858639,rs574898174,rs574920976,rs574979973,rs575045336,rs575147285,rs575199723,rs575215974,rs575229843,rs575291297,rs575298998,rs575343133,rs575361918,rs575393820,rs575405029,rs575426451,rs575447095,rs575534282,rs575596385,rs575596755,rs575622542,rs575660755,rs575701575,rs575706196,rs575708687,rs575715458,rs575729955,rs575736346,rs575761688,rs575802400,rs575848085,rs575886636,rs575953013,rs575953536,rs575953808,rs575970085,rs576008526,rs576107650,rs576463796,rs576470754,rs576478274,rs576488861,rs576512394,rs576516272,rs576686286,rs576699306,rs576740922,rs576750315,rs576776406,rs576854504,rs576864679,rs576873822,rs577030767,rs577165851,rs577182526,rs577223194,rs577224723,rs577368422,rs577449307,rs577473439,rs577497247,rs577504678,rs577521297,rs577529493,rs577551844,rs577573566,rs577589215,rs577654531,rs577660056,rs577664074,rs577722198,rs57777659,rs577779715,rs577927525,rs577936615,rs577944079,rs577974398,rs577983682,rs577988304,rs578075709,rs578131447,rs578207044,rs578215998,rs57882605,rs58159269,rs582222,rs58414032,rs59220455,rs59260042,rs59520101,rs59536589,rs59698574,rs600491,rs602671,rs60458313,rs61085192,rs611057,rs61422938,rs61761337,rs619658,rs62358448,rs62501099,rs640011,rs640036,rs641153,rs642737,rs643483,rs6446261,rs6476915,rs6557619,rs6586497,rs6588533,rs66624774,rs6666716,rs6675891,rs6676123,rs675252,rs675320,rs677036,rs6790105,rs6945392,rs6951564,rs6953538,rs6991751,rs71548673,rs7204290,rs72489102,rs72550812,rs72550813,rs72550814,rs72556559,rs72556560,rs72609905,rs72609906,rs72609907,rs72647326,rs72647330,rs72647335,rs72647336,rs72647338,rs72647339,rs72647343,rs72673883,rs72786781,rs72842444,rs72901600,rs72903503,rs72903506,rs72903513,rs72903516,rs72903518,rs73006988,rs73222561,rs73222564,rs73301233,rs73342896,rs73342898,rs73416555,rs73500312,rs73506659,rs735286,rs73639230,rs73671020,rs73672974,rs73922477,rs74019890,rs74072041,rs74072042,rs74162156,rs74245513,rs74402821,rs74428291,rs74464237,rs74606125,rs74633831,rs74675579,rs74741032,rs74774143,rs74891879,rs7500979,rs75055005,rs75193451,rs7524913,rs7536507,rs75371822,rs75726972,rs75730512,rs75744920,rs75936299,rs75979902,rs75983643,rs76045301,rs76211838,rs76306638,rs76404170,rs76496923,rs76546798,rs76604252,rs76794541,rs76808725,rs769451,rs769452,rs77158454,rs77184401,rs77219486,rs77429606,rs77601032,rs7763171,rs77645556,rs77665021,rs77826620,rs78002730,rs7812347,rs78167420,rs78171433,rs7827294,rs78327524,rs7833718,rs7838365,rs78455493,rs78518784,rs7855998,rs78608330,rs78647471,rs7871371,rs78790939,rs78842553,rs78895193,rs78917547,rs78918796,rs79078772,rs79099545,rs79219308,rs79220446,rs79228121,rs79381272,rs79390242,rs79460737,rs79469752,rs79566395,rs79748582,rs7982,rs79830489,rs79976845,rs79988903,rs80044030,rs80247028,rs80277697,rs80336900,rs8044804,rs805264,rs8177819,rs8177822,rs8177824,rs8177825,rs8179171,rs8179172,rs8179173,rs818707,rs818708,rs833068,rs833069,rs833070,rs865577,rs892066,rs9299870,rs9299871,rs9331892,rs9331893,rs9331894,rs9331913,rs9331914,rs9331915,rs9331916,rs9331918,rs9331919,rs9331921,rs9331922,rs9331923,rs9331925,rs9331927,rs9332733,rs9380266,rs9381249,rs943070,rs943073,rs943074,rs9462929,rs9474492,rs9788873	ALAD,APOE,ATP13A2,BAG6,BIRC2,C19orf80,C2,C3,C5,C9,CD27,CEBPA,CFB,CLEC16A,CLU,CRADD,CTSZ,DAB2,DAP,DHCR24,EFNA1,FGFR4,GCLC,GPX1,HERPUD1,JAK2,MGMT,MYH9,NKD2,PSMA1,PSMB7,PSME2,RNF125,RNF138,SERPINB6,SERPIND1,SERPINF1,SHH,SIAH2,SMAD3,SPINK4,SPOPL,TFPI,TNFRSF10B,TNFRSF10C,TNFRSF10D,TNFSF10,TRIB1,TRIB3,VEGFA,WFIKKN2,XBP1,ZFAND2A
GO Biological Process	GO:0070059	intrinsic apoptotic signaling pathway in response to endoplasmic reticulum stress	204	1.8397e-209	2.37376e-205	1.16361e-207	7.65776	53.0181	406	0.00281308	0.0215419	139	0.000615913	1	0.0571735	4.61287	1.51749	7	31	0.00770925	0.225806	rs10092037,rs10109592,rs11135695,rs111451327,rs111464774,rs112130171,rs112356116,rs112589415,rs113863667,rs113947529,rs115209292,rs115570625,rs116400628,rs116715239,rs117228321,rs11784599,rs12625080,rs1321823,rs138039007,rs138102999,rs138656556,rs139023584,rs139355676,rs139636307,rs139729391,rs140560863,rs140740199,rs141552307,rs141953755,rs142069460,rs142203323,rs142278697,rs142330335,rs142677973,rs142891698,rs143410292,rs143455897,rs143559198,rs144094795,rs144203536,rs144313549,rs144753510,rs144853747,rs144960710,rs145526630,rs146017759,rs146244804,rs146560598,rs148219673,rs148722004,rs148803791,rs149135497,rs149314201,rs149665295,rs149925423,rs150089361,rs150345955,rs150636736,rs150821336,rs150901538,rs151115239,rs151319764,rs181064140,rs181376092,rs181661978,rs181981392,rs182389895,rs182476714,rs182934572,rs182947053,rs183022722,rs183036834,rs183280020,rs183327679,rs183968326,rs184075569,rs184077796,rs184137704,rs184827414,rs184988860,rs185265915,rs185616372,rs185756438,rs185787478,rs185895128,rs186594494,rs187503178,rs187575781,rs187609133,rs187611888,rs187880317,rs188527045,rs188610986,rs188679307,rs188860551,rs188883245,rs188916451,rs189509421,rs189683234,rs189930186,rs190314428,rs190947028,rs191530069,rs191662908,rs191756030,rs191947690,rs192055037,rs192274878,rs192805043,rs193192983,rs196949,rs199555020,rs200463892,rs200606332,rs200640204,rs201446154,rs202031808,rs2097461,rs2273612,rs2466183,rs2472564,rs3115669,rs3117581,rs3130050,rs34333628,rs34490746,rs34842534,rs35873774,rs367591738,rs367947977,rs368786896,rs369322871,rs369427214,rs370088659,rs370748483,rs371187534,rs371804073,rs371829703,rs373006229,rs373445429,rs375060550,rs375814927,rs376110794,rs376258139,rs376335612,rs377053957,rs377377432,rs41267062,rs41308114,rs4253437,rs4253438,rs4253443,rs4253444,rs4253445,rs4253446,rs4253447,rs4253449,rs45442102,rs45627133,rs4872047,rs527509830,rs527564006,rs527996987,rs528141470,rs528501044,rs528540783,rs529035955,rs529186282,rs529343344,rs529560359,rs529563930,rs529627933,rs529880218,rs530118393,rs530473504,rs530961355,rs531623598,rs532054915,rs532417749,rs532810332,rs532944636,rs533155974,rs533158470,rs533305799,rs533428694,rs533591849,rs533907990,rs534144992,rs534822736,rs534849131,rs535057743,rs535125055,rs535547379,rs535634169,rs535853455,rs535923322,rs535977348,rs536473008,rs536626568,rs536711121,rs536808624,rs537328543,rs537433325,rs537480060,rs537789056,rs537898742,rs537986542,rs538136208,rs538194077,rs538943725,rs539006752,rs539091574,rs539280978,rs539544275,rs539696637,rs539764814,rs540253853,rs540256118,rs540363886,rs540407206,rs540446691,rs541232822,rs541260457,rs541260621,rs541412243,rs541602880,rs541642249,rs541675514,rs542121403,rs542151422,rs542454555,rs543190990,rs543426796,rs543437865,rs543675522,rs543890080,rs543916443,rs543948651,rs544177195,rs544264366,rs544453901,rs545211652,rs545246867,rs545652083,rs545723839,rs546180668,rs546213600,rs546463095,rs546506103,rs547048259,rs547138153,rs548029338,rs548136627,rs548354031,rs548682380,rs549014431,rs549104733,rs549334272,rs549794499,rs549974864,rs550140568,rs550193740,rs550349773,rs550421724,rs550625158,rs550701314,rs550933826,rs550939046,rs551564406,rs551758646,rs551809362,rs551985594,rs551986838,rs552461480,rs552744648,rs552942569,rs553079065,rs553397712,rs553459028,rs553462900,rs553546889,rs553553541,rs553685666,rs553984064,rs553998819,rs554931392,rs555148483,rs555319462,rs555443236,rs555457656,rs555458159,rs555462663,rs555479988,rs555605317,rs555658928,rs555800142,rs556015155,rs556092636,rs556310549,rs556707512,rs556735470,rs556762593,rs557308811,rs557494364,rs557568761,rs557848790,rs558037993,rs558124498,rs558185626,rs558443192,rs558587861,rs558700098,rs558987938,rs559026049,rs559497981,rs559818054,rs560269319,rs561074097,rs561698173,rs561833683,rs562446410,rs562505680,rs562647199,rs562677129,rs562913114,rs563294294,rs563412156,rs563616831,rs563632537,rs563802581,rs564020319,rs564227285,rs564308680,rs564379519,rs565238635,rs565830208,rs566026998,rs566231561,rs566318638,rs566680688,rs567238977,rs567248419,rs567549010,rs567611592,rs567718800,rs567762551,rs568592057,rs568926266,rs568976747,rs569027778,rs569111758,rs569168786,rs569331357,rs569443735,rs569444595,rs570238443,rs570354905,rs570654148,rs570710819,rs570765318,rs571580756,rs571682378,rs571747282,rs572029560,rs572157814,rs572979327,rs573062508,rs57337715,rs573470992,rs573777686,rs573835979,rs573974795,rs574060574,rs574120183,rs574310132,rs574462352,rs574624511,rs574846949,rs575350866,rs575596385,rs575886163,rs575953536,rs576463796,rs576518686,rs576864679,rs577936615,rs577988304,rs578036273,rs578131447,rs578247280,rs6020349,rs6020352,rs60458313,rs60991247,rs6991751,rs73672974,rs74741032,rs75371822,rs76496687,rs76794541,rs7827294,rs78281564,rs79219308,rs805264,rs9380266,rs9898796	BAG6,CEBPB,ERN1,TMBIM6,TNFRSF10B,TRIB3,XBP1
GO Biological Process	GO:1904468	negative regulation of tumor necrosis factor secretion	205	3.68868e-209	4.75951e-205	2.32171e-207	23.5152	9.18556	216	0.000487375	0.0114607	2782	0.29629	1	1	2.91834	0.34266	1	7	0.00110132	0.142857	rs113014217,rs113406807,rs114453772,rs114502888,rs114706919,rs115069531,rs115492987,rs115545359,rs116024899,rs116190318,rs116416290,rs116461058,rs13094089,rs13094143,rs13098737,rs139151046,rs139789266,rs140654976,rs141592683,rs143216854,rs144041695,rs144990903,rs145391201,rs145415460,rs145434058,rs146465471,rs146489161,rs147058563,rs147564429,rs148299432,rs149045481,rs149222438,rs150042359,rs150063615,rs150722037,rs16845222,rs180805788,rs181097750,rs181155881,rs181737114,rs182125737,rs182594653,rs183041624,rs183602558,rs183753436,rs184629302,rs184861370,rs184907626,rs185433401,rs186389444,rs186501132,rs187714137,rs187759965,rs187917711,rs188467714,rs189620547,rs189696304,rs190825835,rs191013951,rs191259545,rs191356469,rs191629881,rs192291271,rs201761204,rs28409420,rs34251104,rs34673120,rs35386451,rs35600243,rs36032820,rs370751349,rs372541986,rs3733027,rs376167602,rs4894416,rs4894543,rs527415801,rs527947956,rs527973619,rs527986169,rs528382273,rs528822831,rs529556497,rs529765229,rs530105402,rs530219316,rs530339003,rs530435752,rs530882539,rs530922425,rs531344427,rs531768294,rs532043706,rs532618261,rs532664932,rs532891778,rs533297705,rs533437360,rs533550568,rs534019197,rs535304918,rs535415121,rs535643155,rs535711938,rs535909236,rs536246776,rs536932586,rs537489066,rs537499132,rs537736635,rs537852910,rs538188454,rs538403479,rs539786610,rs540593036,rs541650321,rs542098294,rs542190277,rs542597592,rs544928114,rs545210762,rs546037992,rs546270084,rs546797801,rs546958858,rs547019814,rs547310960,rs547373538,rs547483344,rs547914610,rs548071635,rs548525676,rs548856795,rs549352731,rs549461057,rs549703773,rs551169814,rs551498495,rs551827844,rs551985434,rs552186616,rs552316844,rs552353811,rs553050358,rs553455595,rs554177849,rs554252092,rs554824427,rs554883477,rs555171642,rs555240009,rs555466330,rs556109289,rs556602920,rs556710566,rs557010451,rs557995976,rs558355062,rs558770279,rs559675407,rs559816811,rs559969393,rs560240230,rs561254528,rs561313412,rs563142665,rs563808987,rs564247483,rs565363433,rs565988609,rs566979281,rs567983598,rs567992189,rs569378682,rs569654790,rs570015170,rs570231238,rs570332811,rs570853915,rs570881074,rs571371674,rs571789662,rs571790974,rs572182798,rs572752923,rs573389121,rs574364886,rs574681537,rs574802060,rs575175409,rs575730059,rs576557603,rs576962945,rs577022019,rs577162365,rs577831053,rs59007061,rs60027719,rs6763981,rs6776466,rs6779256,rs6793982,rs73033121,rs74427876,rs74987318,rs75712988,rs7640303,rs76687557,rs77231284,rs77437901,rs77711300,rs79653511,rs9819859,rs9837350,rs9837530,rs9837821	GHSR
GO Biological Process	GO:1903362	regulation of cellular protein catabolic process	206	3.81992e-209	4.92884e-205	2.39264e-207	2.73444	451.647	1235	0.0239639	0.0655277	238	0.00327587	1	0.177599	1.82941	13.119	24	268	0.0264317	0.0895522	rs10091522,rs10094698,rs1010679,rs10425654,rs1050450,rs1050614,rs1062685,rs111662103,rs111727771,rs111812549,rs112069735,rs112130171,rs112321748,rs112356116,rs112492451,rs113156438,rs113157856,rs113229800,rs113286621,rs113555654,rs113641027,rs113728774,rs113947529,rs114043492,rs114252708,rs114268280,rs114303052,rs114368155,rs114605659,rs114613908,rs114674160,rs114920050,rs115206151,rs115283295,rs115375983,rs115489693,rs11556127,rs115868544,rs115906305,rs115966910,rs115975962,rs116085852,rs116240530,rs116367616,rs116399258,rs116465427,rs11670740,rs116715239,rs116760345,rs116982004,rs117421257,rs117612544,rs117686225,rs117858888,rs11789221,rs117972228,rs118068178,rs118183202,rs12066331,rs121918392,rs12541939,rs12546944,rs12666678,rs12974008,rs1321823,rs13277396,rs13334322,rs13345161,rs138039007,rs138052647,rs138102999,rs138153226,rs138446886,rs138651896,rs138656556,rs138705750,rs138746713,rs139023584,rs139208407,rs139355676,rs139480088,rs139571826,rs139595307,rs139644414,rs139948786,rs140341120,rs140540991,rs140575752,rs140715168,rs140725168,rs140740199,rs140839582,rs140878169,rs140946306,rs141094705,rs141103997,rs141380827,rs141680074,rs141812117,rs141818354,rs141953755,rs142036565,rs142095535,rs142159592,rs142203323,rs142278697,rs142330335,rs142407181,rs142638966,rs142677973,rs142739244,rs1428847,rs142891698,rs142963653,rs143164591,rs143270972,rs143437024,rs143559198,rs143589885,rs143874608,rs143933800,rs144212607,rs144233982,rs144313549,rs144490795,rs144753510,rs144784930,rs144814734,rs144842276,rs144847656,rs144891675,rs145073939,rs145138539,rs145162829,rs145220929,rs145422999,rs145462121,rs145707933,rs145716848,rs145790310,rs145816222,rs145837452,rs146017759,rs146501880,rs146625534,rs146686519,rs146712017,rs146816871,rs146970609,rs147033184,rs147048645,rs147220563,rs147258819,rs147271066,rs147370471,rs147397637,rs147509697,rs147770832,rs147848647,rs147898135,rs147975687,rs148048095,rs148219673,rs148379259,rs148526327,rs148578384,rs148595782,rs148695614,rs148718589,rs148722004,rs149162682,rs149314201,rs149339398,rs149384214,rs149489369,rs149705964,rs149864767,rs150345955,rs150390821,rs150463700,rs150506847,rs150552076,rs150557673,rs150636736,rs150974061,rs151115239,rs17242367,rs17242374,rs17242388,rs17242759,rs17242787,rs17242801,rs17242808,rs17242822,rs17242829,rs17242836,rs17248748,rs17249120,rs17249127,rs17249169,rs17249176,rs17249190,rs17249197,rs17466684,rs180684337,rs180729422,rs180753643,rs180798973,rs180847315,rs180925906,rs181094941,rs181163376,rs181244372,rs181403568,rs181648212,rs181722223,rs181862199,rs181982154,rs1820787,rs1820788,rs182168044,rs182251750,rs182354564,rs182388433,rs182389895,rs182520107,rs182635589,rs182639075,rs182766085,rs182934572,rs182947053,rs182981511,rs183047348,rs183076122,rs183082179,rs183107871,rs183144809,rs183267131,rs183303334,rs183323217,rs183495331,rs183506625,rs183558021,rs183781287,rs183947197,rs183963860,rs183968326,rs184075569,rs184187598,rs184219349,rs184720308,rs184750939,rs184827414,rs184840784,rs184898566,rs185009942,rs185154701,rs185445296,rs185591596,rs185616372,rs185638029,rs185741261,rs185765232,rs185971618,rs186160999,rs186368889,rs186375632,rs186390591,rs186413914,rs186494296,rs186540587,rs186609288,rs186812606,rs186854275,rs186858857,rs186896770,rs187170082,rs187307200,rs187410471,rs187451972,rs187503178,rs187611888,rs187731105,rs187755768,rs187760058,rs187797799,rs187860783,rs188109331,rs188228713,rs188272739,rs188288198,rs188465609,rs188524608,rs188591923,rs188610986,rs188655992,rs188770824,rs188845125,rs188857646,rs188876339,rs188883245,rs188916451,rs189078888,rs189263227,rs189466561,rs189629532,rs189652003,rs189662503,rs189692922,rs189890019,rs190103434,rs190137021,rs190238387,rs190432242,rs190593380,rs190633097,rs190726429,rs190777069,rs190784462,rs190796292,rs190802396,rs190901596,rs191017586,rs191064110,rs191155552,rs191280193,rs191395992,rs191416531,rs191530069,rs191662908,rs191756030,rs191801874,rs191876301,rs191971289,rs192011917,rs192147076,rs192222979,rs192226264,rs192389067,rs192468548,rs192500358,rs192748155,rs192817694,rs192913654,rs193066220,rs193111083,rs193192983,rs199555020,rs199619259,rs199695896,rs200125743,rs200241998,rs200572774,rs200606332,rs200640204,rs200895004,rs200957143,rs200999462,rs201016593,rs201548983,rs201623901,rs201672011,rs201709949,rs201735361,rs202031808,rs202081077,rs2070926,rs2097461,rs2217332,rs2235109,rs2235110,rs2235928,rs2270835,rs2273612,rs2385114,rs2562126,rs28541694,rs2980874,rs2980877,rs3115669,rs3117581,rs3130050,rs3201475,rs33932899,rs34490746,rs34842534,rs34927167,rs35873774,rs36218923,rs367591738,rs367920750,rs367989790,rs367993012,rs368365507,rs368786896,rs369171503,rs369322871,rs369398446,rs369969567,rs370082968,rs370150698,rs370201296,rs37023,rs370594287,rs371063254,rs371084962,rs371557794,rs371804073,rs371829703,rs371840475,rs372075166,rs372091208,rs372308836,rs372415096,rs372825301,rs372919877,rs372994982,rs373006229,rs373259901,rs373539600,rs374820432,rs375052955,rs375060550,rs375109017,rs375480781,rs375693228,rs376016469,rs376258139,rs376282394,rs376335612,rs376434819,rs377053957,rs377153358,rs377627387,rs3906413,rs39718,rs41267062,rs41276805,rs41355,rs41434054,rs41480346,rs4421363,rs4535497,rs45451491,rs454768,rs45526038,rs45617532,rs4732729,rs4780336,rs4780355,rs4871594,rs527251554,rs527276883,rs527308627,rs527444348,rs527528520,rs527564006,rs527648071,rs527724373,rs527845714,rs528122666,rs528194885,rs528211192,rs528302155,rs528475599,rs528501044,rs528728022,rs528742989,rs528753124,rs528824456,rs529040006,rs529051299,rs529110044,rs529160340,rs529186282,rs529250403,rs529343344,rs529447494,rs529566528,rs529627933,rs529687966,rs529778352,rs529928312,rs530227711,rs530325764,rs530331412,rs530463550,rs530598389,rs530790235,rs530839570,rs530931959,rs530961355,rs531027864,rs531131224,rs531160095,rs531215802,rs531359176,rs531550435,rs531612789,rs531647368,rs531706798,rs531711260,rs531793500,rs531796141,rs531999672,rs532011074,rs532054915,rs532077566,rs532199341,rs532201106,rs532314766,rs532316713,rs532321156,rs532333546,rs532454231,rs532493437,rs532500282,rs532626061,rs532835330,rs532944636,rs532953647,rs533157157,rs533475139,rs533523828,rs533556073,rs533636274,rs533732698,rs533831689,rs533899236,rs533904656,rs533907990,rs534057633,rs534068255,rs534104433,rs534144992,rs534151833,rs534194948,rs534225796,rs534231251,rs534391806,rs534822736,rs534865175,rs534934140,rs534939358,rs535055846,rs535055866,rs535105370,rs535139716,rs535286908,rs535295272,rs535298376,rs535359143,rs535392510,rs535435988,rs535545385,rs535630106,rs535714027,rs535728417,rs535853455,rs535876665,rs535878567,rs535923322,rs535948624,rs536056934,rs536178673,rs536232094,rs536337367,rs536359638,rs536446124,rs536461141,rs536523929,rs536693408,rs536704001,rs536763637,rs536808624,rs536937839,rs537101291,rs537239974,rs537254274,rs537293194,rs537328543,rs537478086,rs537755802,rs537814512,rs537829044,rs537844204,rs537911204,rs537978782,rs537986542,rs537999563,rs538061460,rs538136208,rs538194077,rs538277374,rs538300761,rs538319746,rs538444718,rs538476188,rs538537069,rs538539048,rs538745327,rs538748616,rs538882785,rs538958942,rs539051683,rs539091574,rs539182004,rs539245243,rs539278597,rs539372252,rs539428148,rs539443697,rs539602780,rs539619588,rs539621605,rs539764814,rs539765005,rs539851689,rs540063185,rs540093615,rs540216798,rs540226552,rs540253853,rs540261151,rs540340269,rs540411823,rs540446691,rs540544008,rs540613919,rs541062405,rs541359831,rs541367726,rs541677990,rs541687736,rs541755446,rs541760200,rs541910640,rs542151422,rs542182426,rs542199076,rs542307173,rs542346119,rs542367071,rs542454555,rs542458611,rs542748287,rs542755585,rs542771614,rs542791634,rs542814369,rs542817534,rs542878563,rs542915673,rs543027772,rs543034154,rs543116935,rs543118377,rs543157739,rs543295002,rs543302592,rs543435380,rs543637510,rs543675522,rs543709443,rs543723520,rs544063249,rs544071963,rs544085291,rs544196645,rs544264366,rs544292351,rs544472008,rs544531295,rs544561392,rs544717472,rs544878679,rs544930182,rs545038544,rs545106839,rs545223423,rs545304764,rs545378448,rs545387972,rs545409334,rs545468027,rs545486342,rs545609635,rs545742424,rs545818253,rs545934397,rs545965880,rs546063287,rs546116108,rs546213600,rs546302446,rs546452275,rs546506103,rs546634358,rs546639142,rs546837488,rs546880136,rs546940874,rs547048259,rs547130558,rs547148084,rs547280314,rs547548110,rs547712382,rs547924276,rs548056316,rs548071730,rs548085105,rs548117927,rs548136627,rs548163820,rs548471757,rs548520009,rs548626502,rs548730046,rs548808238,rs548867769,rs548886515,rs549103836,rs549174926,rs549260881,rs549313108,rs549334272,rs549336338,rs549545829,rs549618870,rs549647960,rs549833618,rs549852610,rs549925572,rs549995837,rs550048547,rs550207746,rs550349773,rs550532486,rs550793664,rs550795958,rs550848284,rs550901534,rs550937395,rs550943356,rs551057913,rs551118005,rs551177302,rs551336876,rs551462153,rs551472063,rs551538151,rs551620944,rs551795459,rs551809362,rs551815665,rs551956699,rs551959163,rs552033016,rs552103421,rs552203393,rs552288877,rs552435715,rs552461480,rs552577354,rs552641242,rs552690721,rs552720624,rs552753351,rs552766816,rs552835723,rs552854993,rs552857312,rs553012504,rs553073973,rs553095457,rs553124799,rs553132578,rs553258392,rs553317067,rs553411710,rs553459028,rs553539173,rs553546889,rs553656051,rs553666032,rs553714993,rs553763025,rs553770416,rs553782453,rs553794866,rs553830756,rs553909544,rs553977649,rs553998819,rs554205719,rs554276081,rs554291438,rs554360283,rs554500277,rs554758347,rs554872752,rs554915117,rs554957841,rs555047093,rs555182137,rs555208841,rs555257417,rs555277052,rs555283941,rs555319462,rs555393103,rs555419036,rs555462663,rs555510260,rs555572652,rs555628539,rs555655385,rs555710085,rs555809125,rs555810150,rs555988312,rs556029495,rs556095537,rs556310549,rs556316809,rs556351798,rs556362115,rs55637010,rs556762593,rs556805840,rs556838031,rs556863192,rs556877096,rs556895435,rs556916757,rs556924596,rs55709232,rs557094898,rs557100333,rs557184651,rs557308811,rs557375639,rs557384813,rs557393659,rs557510313,rs557568761,rs557610101,rs557642611,rs557646920,rs557835436,rs557867804,rs557933294,rs558006588,rs558037993,rs558124498,rs558162619,rs558225638,rs558264241,rs558278204,rs558316619,rs558343749,rs558443192,rs558575724,rs558700098,rs558946555,rs558956291,rs558987938,rs559026049,rs559097118,rs559103560,rs559198252,rs559250296,rs559328718,rs559359572,rs559611283,rs559628650,rs559785511,rs559790864,rs559864275,rs559912069,rs559914194,rs559924416,rs559952079,rs560072952,rs560079133,rs560143368,rs560174925,rs560189518,rs560205320,rs560277773,rs560386863,rs560394636,rs560420726,rs560542954,rs56056430,rs560647512,rs560809063,rs560828472,rs560893521,rs561097691,rs561104906,rs561181438,rs561197771,rs561204669,rs561307032,rs561342837,rs561487922,rs561545619,rs561625939,rs561663895,rs561758093,rs561902315,rs561997610,rs562257713,rs562341986,rs562408944,rs562436220,rs562500765,rs562634217,rs562763905,rs562777497,rs562841092,rs562862907,rs562965958,rs563139163,rs563173240,rs563200657,rs563211595,rs563236990,rs563276811,rs563294294,rs563429250,rs563432916,rs563452067,rs563588683,rs563802581,rs563809553,rs563875312,rs563907045,rs563919499,rs563940088,rs564020319,rs564232452,rs564238243,rs564308680,rs564379519,rs564400975,rs564417195,rs564611367,rs564660046,rs564736176,rs564782630,rs564792486,rs564849711,rs564874619,rs565023404,rs565059558,rs565080869,rs565098226,rs565139007,rs565220434,rs565262752,rs565355873,rs565415874,rs565439406,rs565471054,rs565556214,rs565569961,rs565675103,rs565798277,rs566046484,rs566100545,rs566115279,rs566318638,rs566534740,rs566547396,rs566678104,rs566737738,rs566826555,rs566856586,rs566918866,rs566938653,rs566985830,rs567196031,rs567238977,rs567239858,rs567281962,rs567358427,rs567402251,rs567429579,rs567549010,rs567611592,rs567614032,rs567643791,rs567644173,rs56768317,rs567913371,rs568001330,rs568111235,rs568267969,rs568420700,rs568592057,rs568594714,rs568674994,rs568744518,rs568766290,rs568803123,rs568926266,rs568973673,rs568980514,rs569027778,rs569180102,rs569207886,rs569224392,rs569285477,rs569443735,rs569448376,rs569448426,rs569478025,rs569497963,rs569528226,rs569559652,rs569565535,rs569569194,rs569581625,rs569584798,rs569650829,rs570123084,rs570238443,rs570246046,rs570444967,rs570640714,rs570651837,rs570654148,rs570694865,rs570765318,rs570854900,rs570910497,rs570987415,rs571033578,rs571122010,rs571224061,rs571507075,rs571582413,rs571711951,rs571756499,rs571766727,rs571848524,rs571899930,rs571914549,rs571939837,rs572053967,rs572157814,rs572277806,rs572373628,rs572412032,rs572437956,rs572476068,rs572480412,rs572768150,rs572787976,rs572792545,rs572828363,rs572948750,rs573107443,rs573380797,rs573456585,rs573470992,rs573513315,rs573525746,rs573653949,rs573706194,rs573864037,rs573885982,rs573956300,rs574120183,rs574126726,rs574185943,rs574257791,rs574263349,rs574298114,rs574832221,rs574836609,rs574846949,rs574854982,rs574898174,rs574920976,rs574967637,rs575045336,rs575147285,rs575199723,rs575294188,rs575360961,rs575426451,rs575427605,rs575447095,rs575596385,rs575596755,rs575622542,rs575660755,rs575701575,rs575708687,rs575729955,rs575886636,rs575953013,rs575970085,rs576008526,rs576239673,rs576478274,rs576488861,rs576530433,rs576535110,rs576686286,rs576740922,rs576776406,rs576873822,rs577012224,rs577030767,rs577119707,rs577449307,rs577497247,rs577551844,rs577643444,rs577664074,rs577974398,rs577983682,rs577988304,rs578072316,rs578075709,rs578131447,rs578207044,rs59520101,rs59536589,rs59698574,rs62358448,rs6446261,rs6511721,rs6586497,rs6790105,rs6945392,rs6951564,rs6953538,rs71548673,rs7204290,rs72550812,rs72550813,rs72550814,rs72556559,rs72556560,rs7256073,rs72647326,rs72647330,rs72647335,rs72647336,rs72647338,rs72647339,rs72647343,rs72786781,rs73015030,rs73342896,rs73342898,rs74245513,rs74402821,rs74489414,rs74516607,rs74741032,rs7500979,rs75550392,rs75730512,rs75744920,rs75936299,rs76045301,rs76058149,rs76106226,rs76222089,rs76404170,rs76428688,rs76546798,rs76604252,rs76794541,rs769451,rs769452,rs76987683,rs77184401,rs77238163,rs77601032,rs77607569,rs77665021,rs7812347,rs7833718,rs78455493,rs78608330,rs78633789,rs78790939,rs79099545,rs79228121,rs79390242,rs79748582,rs7982,rs79976845,rs80044030,rs80247028,rs8044804,rs805264,rs8102912,rs8104549,rs8104576,rs8110695,rs8177819,rs8177822,rs8177824,rs8177825,rs8179171,rs8179172,rs8179173,rs818707,rs818708,rs9331892,rs9331893,rs9331894,rs9331913,rs9331914,rs9331915,rs9331916,rs9331918,rs9331919,rs9331921,rs9331922,rs9331923,rs9331925,rs9331927,rs9380266,rs9474492,rs9788873	ALAD,APOE,ATP13A2,BAG6,CEBPA,CLEC16A,CLU,DAB2,EFNA1,GCLC,GPX1,HERPUD1,LDLR,NKD2,PSMA1,PSMB7,PSME2,RNF125,RNF138,SHH,TRIB1,TRIB3,XBP1,ZFAND2A
GO Biological Process	GO:0046272	stilbene catabolic process	207	2.82779e-208	3.64869e-204	1.76265e-206	140.428	0.854532	120	4.53405e-05	0.00636706	807	0.0489514	1	0.782677	20.4284	0.0489514	1	1	0.00110132	1	rs114303052,rs115206151,rs116982004,rs117421257,rs117858888,rs139208407,rs140575752,rs141103997,rs142407181,rs145138539,rs145422999,rs146816871,rs149705964,rs150552076,rs17466684,rs180798973,rs181094941,rs183082179,rs184219349,rs185445296,rs187410471,rs188770824,rs189652003,rs190633097,rs192011917,rs200572774,rs200999462,rs202081077,rs2070926,rs28541694,rs367989790,rs367993012,rs369171503,rs371557794,rs372415096,rs377153358,rs4732729,rs527276883,rs527308627,rs528753124,rs529447494,rs529566528,rs530790235,rs532333546,rs535055846,rs535055866,rs535286908,rs535728417,rs537101291,rs539245243,rs539619588,rs539621605,rs540613919,rs542199076,rs542755585,rs543116935,rs543157739,rs543435380,rs546302446,rs546837488,rs548471757,rs549647960,rs549852610,rs551462153,rs551959163,rs552103421,rs553073973,rs553794866,rs553977649,rs555182137,rs555257417,rs555809125,rs556877096,rs557610101,rs557646920,rs558225638,rs558264241,rs561625939,rs561663895,rs562500765,rs563236990,rs563432916,rs564660046,rs566046484,rs567644173,rs568001330,rs570123084,rs570246046,rs571756499,rs571914549,rs571939837,rs572053967,rs572373628,rs572437956,rs572476068,rs573456585,rs577551844,rs578075709,rs59520101,rs75730512,rs76604252,rs7812347,rs78455493,rs79390242,rs7982,rs80247028,rs9331892,rs9331893,rs9331894,rs9331913,rs9331914,rs9331915,rs9331916,rs9331918,rs9331919,rs9331921,rs9331922,rs9331923,rs9331925,rs9331927	EPHX2
GO Biological Process	GO:0061136	regulation of proteasomal protein catabolic process	208	2.96461e-208	3.82523e-204	1.83905e-206	3.34417	273.312	914	0.0145016	0.0484958	128	0.000466204	1	0.0469956	2.41915	7.44062	18	152	0.0198238	0.118421	rs10091522,rs10094698,rs1050450,rs1050614,rs1062685,rs111662103,rs111727771,rs111812549,rs112130171,rs112321748,rs112356116,rs112492451,rs113156438,rs113157856,rs113229800,rs113286621,rs113555654,rs113641027,rs113728774,rs113947529,rs114043492,rs114252708,rs114268280,rs114303052,rs114368155,rs114613908,rs114674160,rs114920050,rs115206151,rs115283295,rs115375983,rs115489693,rs11556127,rs115868544,rs115906305,rs115966910,rs115975962,rs116085852,rs116240530,rs116367616,rs116399258,rs116465427,rs116715239,rs116760345,rs116982004,rs117421257,rs117612544,rs117686225,rs117858888,rs11789221,rs118068178,rs12541939,rs12546944,rs12666678,rs1321823,rs13277396,rs13334322,rs138039007,rs138052647,rs138102999,rs138153226,rs138446886,rs138651896,rs138656556,rs138705750,rs139023584,rs139208407,rs139355676,rs139480088,rs139571826,rs139644414,rs140341120,rs140540991,rs140575752,rs140715168,rs140725168,rs140740199,rs140878169,rs140946306,rs141103997,rs141380827,rs141812117,rs141818354,rs141953755,rs142036565,rs142095535,rs142159592,rs142203323,rs142278697,rs142330335,rs142407181,rs142638966,rs142677973,rs142739244,rs1428847,rs142891698,rs142963653,rs143164591,rs143270972,rs143559198,rs143589885,rs143874608,rs143933800,rs144313549,rs144490795,rs144753510,rs144784930,rs144814734,rs144842276,rs144847656,rs144891675,rs145073939,rs145138539,rs145162829,rs145220929,rs145422999,rs145462121,rs145707933,rs145716848,rs145816222,rs146017759,rs146625534,rs146686519,rs146712017,rs146816871,rs146970609,rs147220563,rs147258819,rs147271066,rs147370471,rs147397637,rs147770832,rs147848647,rs147975687,rs148048095,rs148219673,rs148379259,rs148526327,rs148578384,rs148695614,rs148722004,rs149162682,rs149314201,rs149339398,rs149384214,rs149489369,rs149705964,rs150345955,rs150390821,rs150463700,rs150506847,rs150552076,rs150557673,rs150636736,rs151115239,rs17466684,rs180684337,rs180798973,rs180847315,rs181094941,rs181163376,rs181244372,rs181648212,rs181722223,rs181862199,rs181982154,rs1820787,rs1820788,rs182168044,rs182354564,rs182389895,rs182520107,rs182635589,rs182766085,rs182934572,rs182947053,rs183076122,rs183082179,rs183107871,rs183144809,rs183267131,rs183323217,rs183495331,rs183558021,rs183781287,rs183947197,rs183968326,rs184075569,rs184219349,rs184720308,rs184750939,rs184827414,rs184898566,rs185009942,rs185154701,rs185445296,rs185591596,rs185616372,rs185741261,rs185971618,rs186160999,rs186368889,rs186390591,rs186413914,rs186494296,rs186540587,rs186812606,rs186854275,rs186858857,rs187170082,rs187307200,rs187410471,rs187451972,rs187503178,rs187611888,rs187731105,rs187760058,rs187797799,rs187860783,rs188109331,rs188465609,rs188524608,rs188591923,rs188610986,rs188655992,rs188770824,rs188845125,rs188857646,rs188876339,rs188883245,rs188916451,rs189263227,rs189629532,rs189652003,rs189890019,rs190103434,rs190137021,rs190432242,rs190633097,rs190777069,rs190784462,rs190796292,rs190802396,rs191064110,rs191155552,rs191280193,rs191395992,rs191530069,rs191662908,rs191756030,rs191971289,rs192011917,rs192222979,rs192226264,rs192389067,rs192468548,rs192500358,rs192817694,rs193066220,rs193111083,rs193192983,rs199555020,rs199619259,rs199695896,rs200241998,rs200572774,rs200606332,rs200640204,rs200895004,rs200999462,rs201548983,rs201623901,rs201709949,rs202031808,rs202081077,rs2070926,rs2097461,rs2217332,rs2235109,rs2235110,rs2270835,rs2273612,rs2385114,rs2562126,rs28541694,rs2980874,rs2980877,rs3115669,rs3117581,rs3130050,rs3201475,rs33932899,rs34490746,rs34842534,rs34927167,rs35873774,rs367591738,rs367920750,rs367989790,rs367993012,rs368365507,rs368786896,rs369171503,rs369322871,rs369398446,rs369969567,rs370082968,rs370201296,rs37023,rs371063254,rs371084962,rs371557794,rs371804073,rs371829703,rs372075166,rs372091208,rs372415096,rs372919877,rs373006229,rs373259901,rs374820432,rs375060550,rs375109017,rs376258139,rs376282394,rs376335612,rs377053957,rs377153358,rs377627387,rs3906413,rs39718,rs41267062,rs41276805,rs41355,rs41434054,rs41480346,rs4421363,rs4535497,rs45451491,rs454768,rs45526038,rs45617532,rs4732729,rs4780336,rs4780355,rs4871594,rs527251554,rs527276883,rs527308627,rs527564006,rs527648071,rs527845714,rs528122666,rs528194885,rs528211192,rs528302155,rs528475599,rs528501044,rs528742989,rs528753124,rs529051299,rs529160340,rs529186282,rs529250403,rs529343344,rs529447494,rs529566528,rs529627933,rs529778352,rs529928312,rs530227711,rs530325764,rs530331412,rs530598389,rs530790235,rs530839570,rs530931959,rs530961355,rs531131224,rs531612789,rs531711260,rs531793500,rs531796141,rs531999672,rs532011074,rs532054915,rs532077566,rs532199341,rs532201106,rs532314766,rs532316713,rs532333546,rs532493437,rs532500282,rs532626061,rs532835330,rs532944636,rs532953647,rs533157157,rs533556073,rs533732698,rs533831689,rs533899236,rs533907990,rs534068255,rs534144992,rs534151833,rs534194948,rs534225796,rs534231251,rs534391806,rs534822736,rs534939358,rs535055846,rs535055866,rs535105370,rs535286908,rs535298376,rs535392510,rs535435988,rs535545385,rs535630106,rs535714027,rs535728417,rs535853455,rs535923322,rs536056934,rs536232094,rs536337367,rs536359638,rs536461141,rs536523929,rs536693408,rs536704001,rs536808624,rs536937839,rs537101291,rs537254274,rs537328543,rs537814512,rs537844204,rs537911204,rs537978782,rs537986542,rs537999563,rs538061460,rs538136208,rs538194077,rs538277374,rs538319746,rs538444718,rs538476188,rs538537069,rs538539048,rs538745327,rs538882785,rs538958942,rs539051683,rs539091574,rs539182004,rs539245243,rs539278597,rs539428148,rs539602780,rs539619588,rs539621605,rs539764814,rs540063185,rs540216798,rs540226552,rs540253853,rs540261151,rs540411823,rs540446691,rs540613919,rs541359831,rs541677990,rs541755446,rs541760200,rs541910640,rs542151422,rs542182426,rs542199076,rs542367071,rs542454555,rs542458611,rs542748287,rs542755585,rs542771614,rs542791634,rs542814369,rs542817534,rs543027772,rs543034154,rs543116935,rs543157739,rs543295002,rs543302592,rs543435380,rs543675522,rs544063249,rs544071963,rs544085291,rs544196645,rs544264366,rs544292351,rs544472008,rs544531295,rs544561392,rs544930182,rs545038544,rs545106839,rs545223423,rs545468027,rs545609635,rs545742424,rs545934397,rs545965880,rs546063287,rs546116108,rs546213600,rs546302446,rs546452275,rs546506103,rs546634358,rs546837488,rs546880136,rs546940874,rs547048259,rs547148084,rs547280314,rs547712382,rs548056316,rs548071730,rs548085105,rs548117927,rs548136627,rs548163820,rs548471757,rs548520009,rs548730046,rs548867769,rs549260881,rs549313108,rs549334272,rs549545829,rs549618870,rs549647960,rs549852610,rs549925572,rs550207746,rs550349773,rs550793664,rs550848284,rs550901534,rs550937395,rs551057913,rs551118005,rs551462153,rs551620944,rs551809362,rs551815665,rs551959163,rs552033016,rs552103421,rs552288877,rs552435715,rs552461480,rs552577354,rs552641242,rs552690721,rs552720624,rs552753351,rs552835723,rs552854993,rs553012504,rs553073973,rs553095457,rs553124799,rs553132578,rs553258392,rs553411710,rs553459028,rs553546889,rs553763025,rs553770416,rs553782453,rs553794866,rs553830756,rs553909544,rs553977649,rs553998819,rs554276081,rs554291438,rs554500277,rs554915117,rs554957841,rs555047093,rs555182137,rs555208841,rs555257417,rs555277052,rs555283941,rs555319462,rs555419036,rs555462663,rs555510260,rs555628539,rs555710085,rs555809125,rs555810150,rs556095537,rs556310549,rs556351798,rs556362115,rs55637010,rs556762593,rs556805840,rs556863192,rs556877096,rs556916757,rs556924596,rs55709232,rs557094898,rs557100333,rs557184651,rs557308811,rs557384813,rs557510313,rs557568761,rs557610101,rs557646920,rs557835436,rs557867804,rs558037993,rs558124498,rs558162619,rs558225638,rs558264241,rs558316619,rs558343749,rs558443192,rs558575724,rs558700098,rs558946555,rs558956291,rs558987938,rs559026049,rs559097118,rs559103560,rs559198252,rs559328718,rs559359572,rs559611283,rs559785511,rs559790864,rs559864275,rs559914194,rs559924416,rs559952079,rs560072952,rs560079133,rs560189518,rs560205320,rs560386863,rs560420726,rs560542954,rs56056430,rs560809063,rs560893521,rs561097691,rs561104906,rs561307032,rs561342837,rs561487922,rs561545619,rs561625939,rs561663895,rs561997610,rs562436220,rs562500765,rs562634217,rs562763905,rs562777497,rs562841092,rs562862907,rs563139163,rs563173240,rs563200657,rs563236990,rs563276811,rs563294294,rs563432916,rs563452067,rs563802581,rs563809553,rs563875312,rs563907045,rs563919499,rs564020319,rs564238243,rs564308680,rs564379519,rs564400975,rs564417195,rs564611367,rs564660046,rs564782630,rs564792486,rs564849711,rs564874619,rs565080869,rs565098226,rs565139007,rs565262752,rs565355873,rs565439406,rs565471054,rs565556214,rs565569961,rs565798277,rs566046484,rs566100545,rs566115279,rs566318638,rs566547396,rs566678104,rs566856586,rs566918866,rs566938653,rs566985830,rs567196031,rs567238977,rs567239858,rs567358427,rs567402251,rs567429579,rs567549010,rs567611592,rs567643791,rs567644173,rs56768317,rs567913371,rs568001330,rs568111235,rs568267969,rs568420700,rs568592057,rs568594714,rs568744518,rs568926266,rs568973673,rs569027778,rs569180102,rs569224392,rs569443735,rs569448376,rs569478025,rs569497963,rs569528226,rs569559652,rs569565535,rs569569194,rs569581625,rs569584798,rs570123084,rs570238443,rs570246046,rs570640714,rs570654148,rs570694865,rs570765318,rs570854900,rs570910497,rs571582413,rs571756499,rs571766727,rs571848524,rs571899930,rs571914549,rs571939837,rs572053967,rs572157814,rs572373628,rs572412032,rs572437956,rs572476068,rs572480412,rs572787976,rs572828363,rs573380797,rs573456585,rs573470992,rs573525746,rs573706194,rs573864037,rs573885982,rs573956300,rs574120183,rs574126726,rs574832221,rs574836609,rs574846949,rs574898174,rs574920976,rs575045336,rs575147285,rs575199723,rs575426451,rs575447095,rs575596385,rs575596755,rs575622542,rs575660755,rs575701575,rs575708687,rs575886636,rs575953013,rs575970085,rs576008526,rs576478274,rs576488861,rs576686286,rs576740922,rs576776406,rs576873822,rs577030767,rs577449307,rs577497247,rs577551844,rs577988304,rs578075709,rs578131447,rs578207044,rs59520101,rs59536589,rs62358448,rs6446261,rs6790105,rs6945392,rs6951564,rs6953538,rs71548673,rs7204290,rs72550812,rs72550813,rs72550814,rs72556559,rs72556560,rs72647326,rs72647330,rs72647335,rs72647336,rs72647338,rs72647339,rs72647343,rs72786781,rs73342896,rs73342898,rs74245513,rs74402821,rs74741032,rs7500979,rs75730512,rs75744920,rs75936299,rs76045301,rs76404170,rs76546798,rs76604252,rs76794541,rs77184401,rs77601032,rs77665021,rs7812347,rs7833718,rs78455493,rs78608330,rs78790939,rs79099545,rs79228121,rs79390242,rs79748582,rs7982,rs80044030,rs80247028,rs8044804,rs805264,rs8177819,rs8177822,rs8177824,rs8177825,rs8179171,rs8179172,rs8179173,rs818707,rs818708,rs9331892,rs9331893,rs9331894,rs9331913,rs9331914,rs9331915,rs9331916,rs9331918,rs9331919,rs9331921,rs9331922,rs9331923,rs9331925,rs9331927,rs9380266,rs9474492,rs9788873	ALAD,BAG6,CEBPA,CLEC16A,CLU,DAB2,GCLC,GPX1,HERPUD1,NKD2,PSME2,RNF125,RNF138,SHH,TRIB1,TRIB3,XBP1,ZFAND2A
GO Biological Process	GO:0003169	coronary vein morphogenesis	209	4.08021e-208	5.26469e-204	2.51899e-206	42.995	3.95395	170	0.000209792	0.00902	1272	0.0955091	1	0.968832	10.2142	0.0979028	1	2	0.00110132	0.5	rs10085205,rs113721136,rs113747229,rs114448812,rs116456250,rs13207351,rs137933735,rs138319459,rs138694430,rs138919899,rs138937171,rs138983825,rs139189546,rs139999693,rs140045715,rs141820742,rs142150687,rs145106809,rs146317500,rs146923500,rs147623011,rs148118554,rs149225818,rs150092762,rs150624592,rs1570360,rs181547584,rs182416224,rs182542995,rs182868338,rs184333858,rs184944635,rs185368692,rs185797284,rs186257660,rs186369938,rs188789444,rs190228917,rs191003050,rs191171448,rs201261787,rs28357093,rs3024988,rs3024989,rs3024990,rs3024993,rs3024994,rs3024995,rs3024996,rs3025042,rs3025043,rs3025044,rs36208384,rs36208385,rs369826644,rs371098370,rs371333918,rs372164629,rs373327328,rs376279439,rs376644908,rs377150181,rs3778497,rs3799952,rs4714747,rs527870063,rs528833923,rs528894423,rs529586608,rs529911267,rs532261341,rs532774061,rs532834405,rs534153121,rs534180982,rs534904630,rs535066580,rs535725989,rs536269651,rs536322926,rs536764187,rs536885166,rs537159286,rs537303704,rs538029256,rs538127308,rs538539724,rs538889319,rs539091130,rs539376461,rs540476548,rs542321329,rs542540486,rs542608222,rs542662202,rs542709424,rs545535873,rs546179386,rs548118054,rs548293212,rs548486828,rs548941193,rs549434921,rs550145048,rs551190051,rs552245204,rs552255788,rs553370900,rs554454269,rs554698655,rs555382535,rs555579411,rs556829968,rs556848828,rs557503743,rs558103106,rs558207303,rs558862424,rs560240646,rs560997650,rs561468547,rs561681320,rs562254787,rs562378519,rs562785377,rs56302402,rs563285174,rs563381984,rs564114663,rs565012472,rs565463383,rs566708726,rs567486249,rs567513213,rs568655808,rs568742884,rs569283786,rs569791806,rs569931464,rs570659948,rs571027910,rs571630941,rs571692329,rs572796449,rs573049801,rs573907772,rs575215974,rs575229843,rs577927525,rs578215998,rs58159269,rs58414032,rs59260042,rs61085192,rs73416555,rs735286,rs74633831,rs75979902,rs77429606,rs7763171,rs79469752,rs833068,rs833069,rs833070,rs865577,rs9381249,rs943070,rs943073,rs943074,rs9462929	VEGFA
GO Biological Process	GO:0043043	peptide biosynthetic process	210	1.01048e-206	1.30382e-202	6.20868e-205	2.66368	478.661	1275	0.0253972	0.06765	609	0.0304902	1	0.646003	1.45546	19.2379	28	393	0.030837	0.0712468	rs1011373,rs10517522,rs1055399,rs1055401,rs11006,rs111382262,rs111425280,rs111608435,rs111657422,rs111771822,rs112067303,rs112330733,rs112350979,rs112572306,rs112665253,rs112694514,rs113028694,rs113141369,rs113207440,rs113450303,rs113508518,rs113656415,rs114161397,rs114162714,rs1141999,rs114251219,rs114252708,rs114262377,rs114280152,rs114376823,rs114503931,rs114743501,rs114794947,rs114801984,rs114920050,rs114961058,rs114972324,rs115004693,rs115010149,rs115018495,rs115114457,rs115197062,rs115251486,rs115257404,rs115373929,rs11546280,rs115483312,rs11548663,rs115489693,rs115522797,rs115575195,rs115588021,rs115697189,rs115785484,rs115810585,rs116007552,rs116085852,rs116136260,rs116219137,rs116480182,rs116534938,rs116617203,rs116641402,rs116676358,rs116886414,rs116962266,rs117419876,rs11746010,rs117469099,rs117491894,rs117629588,rs118073625,rs118185813,rs118186898,rs11856491,rs12486343,rs12494,rs12514113,rs13112140,rs13119661,rs13124794,rs13164659,rs13164950,rs13437285,rs1377382,rs137857678,rs137940481,rs137955097,rs138020253,rs138077286,rs138077581,rs138373367,rs138506299,rs138589589,rs138612074,rs138696433,rs138719286,rs138743525,rs138920451,rs138996413,rs139018573,rs139035830,rs139042580,rs139174579,rs139290104,rs139290390,rs139319166,rs139351426,rs139430391,rs139553752,rs139572245,rs139585589,rs139622859,rs139783926,rs139820496,rs139856310,rs139921723,rs139946171,rs139978306,rs140032232,rs140043665,rs140163972,rs140228825,rs140477626,rs140540991,rs140586951,rs140674859,rs140719049,rs140756683,rs140757673,rs140840731,rs141051526,rs141301857,rs141387934,rs141647449,rs141692826,rs141742477,rs141772791,rs141935612,rs141967401,rs142133866,rs142218163,rs142222963,rs142235996,rs142341973,rs142344871,rs142432582,rs142479756,rs142601994,rs142610541,rs142887375,rs142978666,rs143025114,rs143069320,rs143239949,rs143324969,rs143375337,rs143417423,rs143546644,rs143737238,rs143769707,rs143783231,rs143819789,rs143844991,rs143931942,rs143950933,rs144054862,rs144080819,rs144312749,rs144331268,rs144486229,rs144490795,rs144580069,rs144627674,rs144644575,rs144663703,rs144674511,rs144702029,rs144742461,rs144881278,rs145161394,rs145164655,rs145234689,rs145277485,rs145369533,rs145501134,rs145521800,rs145595837,rs145684106,rs145707602,rs145707933,rs145816236,rs145927092,rs145997294,rs146007333,rs146202557,rs146354940,rs146369903,rs146410250,rs146419080,rs146468436,rs146625534,rs146788817,rs147011808,rs147084272,rs147092160,rs147110574,rs147165631,rs147244956,rs147326331,rs147342335,rs147447730,rs147608450,rs147891858,rs147933453,rs147947482,rs148142039,rs148181075,rs148237196,rs148374267,rs148422903,rs148485953,rs148504607,rs148539356,rs148544115,rs148553384,rs148556407,rs148686645,rs148700929,rs148802016,rs148858616,rs148903525,rs149011364,rs149023986,rs149292195,rs149296826,rs149351959,rs149376293,rs149430536,rs149436371,rs149712373,rs149722843,rs149880753,rs149887192,rs150102148,rs150302098,rs150317679,rs150383187,rs150410379,rs150427421,rs150578971,rs150612977,rs150616585,rs150640860,rs150676024,rs150692808,rs150762508,rs150786326,rs150973550,rs150984727,rs150999046,rs151108653,rs151111683,rs151142069,rs16938604,rs16938605,rs16938607,rs16941885,rs16941887,rs16988242,rs17120921,rs17431894,rs17609936,rs180685354,rs180902386,rs180983363,rs181029929,rs181255856,rs181267737,rs181279558,rs181339657,rs181353060,rs181391380,rs181438881,rs181541282,rs181775396,rs181776906,rs181817846,rs181879065,rs182126101,rs182267196,rs182296860,rs182393082,rs182546116,rs182555556,rs182646208,rs182692194,rs182820272,rs182966104,rs183004228,rs183037939,rs183128861,rs183204605,rs183225150,rs183312988,rs183332765,rs183496801,rs183596022,rs183638785,rs183692327,rs183720813,rs183777027,rs183777517,rs183833181,rs183859671,rs183873903,rs183907653,rs183965171,rs184200231,rs184640387,rs185158634,rs185231547,rs185357579,rs185441515,rs185502431,rs185507890,rs185530036,rs185552031,rs185556286,rs185765710,rs185848626,rs185984543,rs186011433,rs186198543,rs186271244,rs186356267,rs186358833,rs186522527,rs186648789,rs186714869,rs186744123,rs186792933,rs186797200,rs186905723,rs186928631,rs186928937,rs187029830,rs187090833,rs187120312,rs187234361,rs187373545,rs187603805,rs187671643,rs187713221,rs187880368,rs188157493,rs188293711,rs188392051,rs188394862,rs188438813,rs188487102,rs188503981,rs188529332,rs188641533,rs188688047,rs188904641,rs188906880,rs189024052,rs189125951,rs189285724,rs189348827,rs189430073,rs189510377,rs189571791,rs189679606,rs189705265,rs189792624,rs189844115,rs189938805,rs190066962,rs190067757,rs190158547,rs190224496,rs190373225,rs190388086,rs190426617,rs190477237,rs190524497,rs190610890,rs190739831,rs190858739,rs191108333,rs191119123,rs191164280,rs191189494,rs191258788,rs191325805,rs191391368,rs191401273,rs191446307,rs191480829,rs191533247,rs191666810,rs191738532,rs191768893,rs191826326,rs191827394,rs191851622,rs191912439,rs191975568,rs192079495,rs192165367,rs192250857,rs192342571,rs192430234,rs192609083,rs192871394,rs192883308,rs192922496,rs193060258,rs193207671,rs193302424,rs193302877,rs1957977,rs199540700,rs199575160,rs199726288,rs199785585,rs200373919,rs200382373,rs200668784,rs200691404,rs200865084,rs200920937,rs201113766,rs201323021,rs201337451,rs201411811,rs201557466,rs201750015,rs201805816,rs201820336,rs202043298,rs202235078,rs2125340,rs2125341,rs2132845,rs2182078,rs2228449,rs2242413,rs2268530,rs2268531,rs2268532,rs2268533,rs2268534,rs2268535,rs2268536,rs2276759,rs2281825,rs238682,rs238683,rs2602238,rs2608819,rs2608827,rs2608828,rs2608829,rs2646047,rs2659185,rs2687968,rs2687969,rs2687970,rs2687971,rs2687972,rs2687978,rs28365993,rs3007037,rs34123220,rs34320415,rs34414569,rs34783570,rs34957378,rs35639864,rs368043245,rs368053696,rs368098510,rs368103814,rs368241449,rs368365507,rs368610479,rs368793012,rs369135991,rs369179967,rs369294405,rs369353938,rs369431111,rs369553190,rs369635435,rs369879640,rs370192701,rs370321864,rs370333348,rs370696335,rs370839177,rs370846354,rs370970725,rs371258509,rs371856469,rs372232720,rs372511418,rs372538664,rs372630541,rs373273646,rs373277075,rs3736176,rs373707762,rs373712458,rs373745163,rs374269827,rs375004574,rs375099119,rs375186698,rs375314371,rs375314392,rs375336233,rs375380937,rs375485266,rs375621701,rs375647804,rs375754042,rs376018349,rs376297668,rs376421236,rs377028730,rs377428369,rs377470344,rs3822044,rs41267887,rs41290241,rs4234598,rs4237000,rs439067,rs4420856,rs4686842,rs481236,rs4936459,rs4938621,rs527362125,rs527385261,rs527432228,rs527483042,rs527605808,rs527728530,rs527757916,rs527758959,rs527759309,rs527799659,rs527867688,rs527877833,rs527933593,rs527978517,rs527981410,rs528263310,rs528281307,rs528294815,rs528407716,rs528443788,rs528482186,rs528588715,rs528649174,rs528730385,rs528967837,rs528978143,rs529002828,rs529065691,rs529081734,rs529106745,rs529125152,rs529129850,rs529173471,rs529331418,rs529407696,rs529757597,rs529772822,rs529777050,rs529872069,rs529956203,rs530065558,rs530239284,rs530294916,rs530372846,rs530481989,rs530870058,rs530937495,rs531124121,rs531171572,rs531200617,rs531234356,rs531337879,rs531624174,rs531636897,rs531853309,rs531891000,rs531930375,rs532010763,rs532037165,rs532061855,rs532094775,rs532201106,rs532445467,rs532519868,rs532522310,rs532567393,rs532599771,rs532640888,rs532645287,rs532929552,rs532953647,rs532978967,rs533016342,rs533019634,rs533076792,rs533078672,rs533106129,rs533281124,rs533285421,rs533305383,rs533567987,rs533597632,rs533599586,rs533601949,rs533606494,rs533851174,rs533863640,rs534017772,rs534158697,rs534177283,rs534225796,rs534226982,rs534395041,rs534566244,rs534603639,rs534609193,rs534713099,rs535011233,rs535015148,rs535196874,rs535268313,rs535280398,rs535317346,rs535357344,rs535372513,rs535392510,rs535396038,rs535476199,rs535512911,rs535792039,rs535843284,rs535995529,rs536042807,rs536085442,rs536088278,rs536166677,rs536252033,rs536298431,rs536300461,rs536663871,rs536711905,rs536917886,rs536945594,rs537083391,rs537148535,rs537170848,rs537171312,rs537284189,rs537357917,rs537544628,rs537612516,rs537663605,rs537665314,rs537773393,rs537844204,rs537887702,rs537937187,rs537999757,rs538035956,rs538079329,rs538121531,rs538529400,rs538761524,rs538816460,rs538834147,rs539053575,rs539096382,rs539127346,rs539136451,rs539137637,rs539155342,rs539278597,rs539326111,rs539404240,rs539455153,rs539460151,rs539607242,rs539778669,rs539954989,rs540060028,rs540099839,rs540128590,rs540186310,rs540195503,rs540318346,rs540339295,rs540442401,rs540917754,rs540951453,rs541167500,rs541215357,rs541432265,rs541694523,rs541831980,rs541940673,rs542097910,rs542182426,rs542183986,rs542266876,rs542272396,rs542303604,rs542326538,rs542586558,rs542683585,rs542753737,rs542853983,rs542905946,rs542959160,rs543039309,rs543066849,rs543134252,rs543189684,rs543227191,rs543262750,rs543395055,rs543444807,rs543453507,rs543507244,rs543607490,rs543679938,rs543713463,rs543734550,rs543786225,rs543982439,rs544068853,rs544118439,rs544234139,rs544429209,rs544472801,rs544496406,rs544647242,rs544679865,rs544761393,rs544803546,rs544805407,rs544843239,rs544917292,rs544937112,rs545093609,rs545184707,rs545213101,rs545346173,rs545467328,rs545503972,rs545526507,rs545695128,rs545765480,rs545798993,rs545931404,rs546059546,rs546077104,rs546332814,rs546452275,rs546530687,rs546664779,rs546797465,rs546808955,rs546821793,rs546870327,rs546988400,rs547211585,rs547283038,rs547340206,rs547449284,rs547471572,rs547498288,rs547566528,rs547567059,rs547628448,rs547684592,rs547738806,rs547794710,rs547963263,rs548002506,rs548030313,rs548068802,rs548156412,rs548232453,rs548244374,rs548263579,rs548315492,rs548334507,rs548587475,rs548664431,rs548923034,rs548946050,rs548966102,rs549005358,rs549027956,rs549061187,rs549192286,rs549564422,rs549615031,rs549718708,rs549823952,rs549969577,rs550053688,rs550065107,rs550071205,rs550150257,rs550192238,rs550255644,rs550316248,rs550335353,rs550467764,rs550495622,rs550501158,rs550560733,rs550841567,rs551039285,rs551109633,rs551122044,rs551129632,rs551173721,rs551178584,rs551321422,rs551400110,rs551565790,rs551594277,rs551627083,rs551689895,rs551698535,rs551729376,rs551731866,rs551970211,rs552130508,rs552231656,rs552297812,rs552362887,rs552423532,rs552480159,rs552502426,rs552692190,rs552693244,rs552695465,rs552940318,rs552972282,rs553051139,rs553085520,rs553089260,rs553150644,rs553176180,rs553211835,rs553274504,rs553337598,rs553393425,rs553568811,rs553660974,rs553679845,rs553715955,rs553784040,rs553819431,rs553910002,rs554011354,rs554029246,rs554057251,rs554141576,rs554230320,rs554291438,rs554461252,rs554484088,rs554526534,rs554733127,rs554754840,rs554899067,rs554915117,rs554944019,rs554963544,rs554966637,rs554992010,rs555050263,rs555057775,rs555074020,rs555108318,rs555194323,rs555404135,rs555429259,rs555436971,rs555465375,rs555512903,rs555581225,rs555771048,rs555806186,rs555934091,rs556017003,rs556056935,rs556142327,rs556223614,rs556272541,rs556455390,rs556475135,rs556589722,rs556666951,rs556790846,rs556805840,rs556928179,rs557151330,rs557200861,rs557270772,rs557284239,rs557292347,rs557470429,rs557497114,rs557596319,rs557669006,rs557716939,rs557808284,rs558006871,rs558106674,rs558119028,rs558186322,rs558219433,rs558291916,rs558313559,rs558395801,rs558462361,rs558472393,rs558537786,rs558615561,rs558689982,rs558903353,rs558950167,rs559336604,rs559418560,rs559461319,rs559554295,rs559615238,rs559688080,rs559790864,rs559847490,rs559847537,rs559854479,rs559875246,rs559986836,rs560016704,rs560033948,rs560109973,rs560143950,rs560207406,rs560219085,rs560242875,rs560481895,rs560542845,rs560551568,rs560571160,rs560581352,rs560642031,rs560647428,rs560746328,rs560912738,rs560916761,rs560916783,rs561000558,rs561006377,rs561032938,rs561054469,rs561055526,rs561325615,rs561545619,rs561749770,rs561799621,rs561960527,rs561998798,rs562102271,rs562118173,rs562235574,rs562348995,rs562436220,rs562499593,rs562506354,rs562555954,rs562557241,rs562737618,rs562810369,rs562844123,rs562903591,rs562969090,rs562993753,rs563051358,rs563168935,rs563173240,rs563202243,rs563293157,rs563330695,rs563330936,rs563410109,rs563504014,rs563565854,rs563628340,rs563686732,rs563720279,rs563847060,rs563998184,rs564020270,rs564135275,rs564196877,rs564323773,rs564440761,rs564489115,rs564567770,rs564762966,rs564833873,rs564860225,rs564919895,rs565476423,rs565487614,rs565489053,rs565702622,rs565752794,rs565795491,rs565849327,rs565940319,rs565951265,rs565973642,rs566088366,rs566117891,rs566142916,rs566151362,rs566249085,rs566443899,rs566500110,rs566532489,rs566862986,rs566931855,rs566942259,rs566942900,rs566987467,rs567017809,rs56703354,rs567091097,rs567205710,rs567208731,rs567298473,rs567312648,rs567317883,rs567356791,rs567404644,rs567413361,rs567627457,rs567697264,rs567785470,rs567917798,rs567964753,rs567992827,rs568054151,rs568123631,rs568211063,rs568221759,rs568238303,rs568379549,rs568407727,rs568814136,rs568865682,rs568900287,rs568915976,rs568939859,rs569213235,rs569308813,rs569310629,rs569317329,rs569460584,rs569474811,rs569565535,rs569681473,rs569688212,rs569839916,rs569887840,rs569895565,rs569958006,rs569959371,rs570012870,rs570120515,rs570241306,rs570270697,rs570321057,rs570372704,rs570686663,rs570711728,rs570733942,rs571098065,rs571272940,rs571288089,rs571409732,rs571508169,rs571537225,rs571575025,rs571736635,rs571740661,rs571761302,rs571782493,rs571864353,rs571896802,rs572046212,rs572060459,rs572109677,rs572166963,rs57221318,rs572401280,rs572519171,rs572520840,rs572582182,rs572590861,rs572682446,rs572750439,rs572915342,rs572944920,rs572948832,rs572983948,rs573009378,rs573167654,rs573205521,rs573259306,rs573319830,rs573320657,rs573353026,rs573749524,rs573829224,rs573869638,rs574043827,rs574061787,rs574236280,rs574423436,rs574537588,rs574636083,rs574668379,rs574768199,rs574832221,rs574932474,rs574943199,rs574960480,rs575132298,rs575148499,rs575219833,rs575281826,rs575323893,rs575408044,rs575453037,rs575566111,rs575592161,rs575662769,rs575739940,rs575743244,rs575970085,rs576009105,rs576066365,rs576100717,rs576189201,rs576288276,rs576462654,rs576722314,rs576776406,rs576915836,rs577085222,rs577213315,rs577354126,rs577639801,rs577679677,rs577695227,rs577725532,rs577744830,rs577800962,rs577966624,rs577977485,rs578082449,rs58314731,rs58472472,rs59814369,rs61422938,rs61902084,rs62509784,rs62509785,rs643483,rs6785668,rs6800338,rs6904018,rs71482166,rs71548673,rs7186150,rs72795274,rs73006988,rs73071454,rs73323161,rs73323163,rs73330906,rs73428049,rs73488060,rs73559184,rs73783019,rs73803635,rs73804579,rs73806616,rs73806617,rs73806634,rs74006103,rs74460527,rs75262495,rs75277687,rs75282115,rs75610021,rs75913833,rs7613731,rs76243587,rs76562630,rs76695387,rs76767504,rs76799658,rs77105961,rs7728629,rs77409918,rs77425559,rs77430716,rs77587826,rs77868253,rs78057658,rs7814521,rs78462556,rs78534977,rs78914334,rs79017743,rs79193076,rs79220446,rs79473458,rs79555482,rs795592,rs79740253,rs79770495,rs79849261,rs79951406,rs79986858,rs80094413,rs8021359,rs80235222,rs80290022,rs809468,rs8192004,rs8192024,rs8192026,rs8192027,rs8192029,rs8192031,rs8192032,rs8192033,rs8192034,rs8192035,rs9474492,rs9847687,rs9874817,rs9876699,rs9995998	CPEB4,EEF1G,EIF2A,EIF4B,EIF4EBP1,EIF5,ENSG00000198843,ENSG00000262660,GCLC,GEMIN5,GGT1,HAGH,LARP1,MGST2,MRPL46,MRPS11,MRPS26,PDF,RMND1,RPL26L1,RPL36AL,RPL39L,RPL7,RPL9,RPLP1,RPS25,SEPSECS,SLC25A10
GO Biological Process	GO:1904349	positive regulation of small intestine smooth muscle contraction	211	5.94688e-206	7.67325e-202	3.63661e-204	22.6902	9.51953	216	0.000505095	0.0114607	1676	0.13979	1	1	6.80947	0.146854	1	3	0.00110132	0.333333	rs113014217,rs113406807,rs114453772,rs114502888,rs114706919,rs115069531,rs115492987,rs115545359,rs116024899,rs116190318,rs116416290,rs116461058,rs13094089,rs13094143,rs13098737,rs139151046,rs139789266,rs140654976,rs141592683,rs143216854,rs144041695,rs144990903,rs145391201,rs145415460,rs145434058,rs146465471,rs146489161,rs147058563,rs147564429,rs148299432,rs149045481,rs149222438,rs150042359,rs150063615,rs150722037,rs16845222,rs180805788,rs181097750,rs181155881,rs181737114,rs182125737,rs182594653,rs183041624,rs183602558,rs183753436,rs184629302,rs184861370,rs184907626,rs185433401,rs186389444,rs186501132,rs187714137,rs187759965,rs187917711,rs188467714,rs189620547,rs189696304,rs190825835,rs191013951,rs191259545,rs191356469,rs191629881,rs192291271,rs201761204,rs28409420,rs34251104,rs34673120,rs35386451,rs35600243,rs36032820,rs370751349,rs372541986,rs3733027,rs376167602,rs4894416,rs4894543,rs527415801,rs527947956,rs527973619,rs527986169,rs528382273,rs528822831,rs529556497,rs529765229,rs530105402,rs530219316,rs530339003,rs530435752,rs530882539,rs530922425,rs531344427,rs531768294,rs532043706,rs532618261,rs532664932,rs532891778,rs533297705,rs533437360,rs533550568,rs534019197,rs535304918,rs535415121,rs535643155,rs535711938,rs535909236,rs536246776,rs536932586,rs537489066,rs537499132,rs537736635,rs537852910,rs538188454,rs538403479,rs539786610,rs540593036,rs541650321,rs542098294,rs542190277,rs542597592,rs544928114,rs545210762,rs546037992,rs546270084,rs546797801,rs546958858,rs547019814,rs547310960,rs547373538,rs547483344,rs547914610,rs548071635,rs548525676,rs548856795,rs549352731,rs549461057,rs549703773,rs551169814,rs551498495,rs551827844,rs551985434,rs552186616,rs552316844,rs552353811,rs553050358,rs553455595,rs554177849,rs554252092,rs554824427,rs554883477,rs555171642,rs555240009,rs555466330,rs556109289,rs556602920,rs556710566,rs557010451,rs557995976,rs558355062,rs558770279,rs559675407,rs559816811,rs559969393,rs560240230,rs561254528,rs561313412,rs563142665,rs563808987,rs564247483,rs565363433,rs565988609,rs566979281,rs567983598,rs567992189,rs569378682,rs569654790,rs570015170,rs570231238,rs570332811,rs570853915,rs570881074,rs571371674,rs571789662,rs571790974,rs572182798,rs572752923,rs573389121,rs574364886,rs574681537,rs574802060,rs575175409,rs575730059,rs576557603,rs576962945,rs577022019,rs577162365,rs577831053,rs59007061,rs60027719,rs6763981,rs6776466,rs6779256,rs6793982,rs73033121,rs74427876,rs74987318,rs75712988,rs7640303,rs76687557,rs77231284,rs77437901,rs77711300,rs79653511,rs9819859,rs9837350,rs9837530,rs9837821	GHSR
GO Biological Process	GO:0046655	folic acid metabolic process	212	1.75589e-205	2.26563e-201	1.06869e-203	11.4702	26.5906	305	0.00141087	0.016183	362	0.0100677	1	0.358851	4.53965	0.881126	4	18	0.00440529	0.222222	rs10460742,rs11089013,rs1113983,rs111987768,rs112288885,rs112637375,rs113473965,rs113554617,rs114216537,rs114320781,rs114873659,rs115859694,rs115885924,rs116077206,rs11701436,rs117230349,rs12438477,rs137976641,rs138137263,rs138150964,rs139521510,rs139634133,rs139933949,rs141871823,rs142087242,rs142088197,rs142451905,rs142452679,rs142526567,rs142864186,rs144604431,rs144794595,rs144944011,rs145173887,rs145522120,rs146006090,rs146178543,rs146325703,rs147945466,rs148568269,rs148630886,rs148978468,rs149049824,rs149147592,rs149200686,rs149255080,rs149773171,rs149976880,rs150120828,rs150524316,rs151154847,rs151338536,rs16971467,rs16971475,rs181039699,rs181249666,rs181456990,rs181969225,rs182160391,rs182367789,rs182787349,rs183089907,rs183197219,rs183368956,rs183594409,rs184127979,rs184561661,rs184894858,rs185547630,rs186098809,rs186128550,rs186344856,rs186507997,rs186547421,rs186679505,rs187684869,rs187931068,rs188103145,rs188171592,rs188687524,rs189007936,rs189018126,rs189270786,rs189789648,rs190499500,rs190625458,rs191002595,rs191157045,rs191400971,rs191698856,rs192449744,rs192493154,rs192635525,rs193058029,rs199964290,rs200058464,rs200146345,rs201597477,rs2282117,rs2297291,rs2562744,rs2586152,rs2586154,rs2586183,rs2733106,rs2733107,rs28386970,rs34330923,rs36018162,rs368009103,rs368574420,rs369110675,rs370553351,rs373757480,rs374452114,rs374896171,rs375170671,rs375575127,rs375584473,rs41306702,rs527319746,rs527403489,rs527594157,rs528006342,rs528511661,rs528585803,rs528957300,rs529343881,rs529383905,rs529532888,rs529578177,rs529899106,rs529940181,rs529961940,rs530796350,rs531265324,rs531325327,rs531841818,rs533054532,rs533193652,rs533200913,rs534430019,rs534981687,rs535046420,rs535218751,rs535296124,rs535686967,rs535747355,rs535871573,rs535906582,rs536108828,rs536720785,rs536754562,rs537379670,rs537484209,rs538111666,rs538171446,rs538199432,rs539020122,rs539259685,rs539403238,rs539783447,rs540118527,rs540187733,rs540189322,rs540389743,rs540777873,rs541013732,rs541685025,rs541743673,rs541841277,rs541861963,rs542156571,rs543287568,rs543331328,rs543660159,rs543735259,rs544002985,rs544135340,rs544321202,rs544512131,rs544521821,rs544557204,rs545127367,rs545664927,rs546096745,rs546105627,rs546346927,rs546766556,rs546937507,rs547322689,rs547542274,rs547955590,rs548124216,rs548745405,rs549140097,rs549457358,rs550717706,rs550907395,rs551121455,rs551490616,rs551525705,rs552627668,rs552966610,rs553009253,rs553077503,rs553112866,rs553570811,rs554272123,rs555353433,rs555675880,rs555694592,rs555805556,rs55783555,rs558078594,rs558171793,rs560010457,rs560111146,rs560367256,rs560539262,rs560555866,rs561115389,rs561240164,rs561471173,rs561601891,rs561680800,rs561740096,rs562132175,rs562408164,rs563003711,rs563563594,rs564401569,rs564504136,rs564667432,rs564720421,rs565491252,rs566064559,rs566150571,rs566516213,rs566702870,rs566750303,rs566790753,rs568505515,rs568813838,rs568917289,rs569256585,rs569842665,rs571311281,rs571421607,rs572604301,rs572726748,rs573187754,rs573394633,rs573537340,rs573749030,rs574014279,rs574336831,rs575137689,rs575225657,rs575381154,rs575397112,rs575753275,rs575872610,rs576371691,rs576433409,rs576808952,rs577024421,rs577353419,rs577411918,rs577673744,rs577746999,rs60269787,rs60995187,rs62027992,rs62027993,rs62027997,rs6495454,rs72734764,rs72734765,rs73474575,rs74708526,rs74783375,rs75867406,rs75930960,rs75958782,rs76369112,rs77330595,rs77369547,rs77892895,rs78466926,rs7856096,rs78596754,rs78700463,rs79015627,rs79182819,rs79467865,rs79725378,rs79917992,rs80150548,rs8023452,rs8027872,rs80327340,rs8041700,rs8042012,rs9980386	FPGS,MTHFS,SHMT2,SLC19A1
GO Biological Process	GO:0042398	cellular modified amino acid biosynthetic process	213	2.16476e-205	2.79319e-201	1.31135e-203	7.06579	59.8659	423	0.00317642	0.0224439	184	0.0018677	1	0.130973	3.86483	1.8112	7	37	0.00770925	0.189189	rs111382262,rs1113983,rs111771822,rs112573943,rs112665253,rs113207440,rs113473965,rs113554617,rs114216537,rs114251219,rs114252708,rs114320781,rs114873659,rs114920050,rs115483312,rs115489693,rs115697189,rs115859694,rs115885924,rs115939621,rs116077206,rs116085852,rs116617203,rs117230349,rs12438477,rs13124794,rs1377382,rs137976641,rs138137263,rs139521510,rs139634133,rs139933949,rs139946171,rs140032232,rs140540991,rs140586951,rs141871823,rs142088197,rs142451905,rs142452679,rs142526567,rs142864186,rs143546644,rs144312749,rs144490795,rs144604431,rs144794595,rs145173887,rs145277485,rs145522120,rs145707933,rs146006090,rs146178543,rs146625534,rs146788817,rs147945466,rs148374267,rs148630886,rs148978468,rs149147592,rs149200686,rs149255080,rs149773171,rs149976880,rs150120828,rs150524316,rs150692808,rs150762508,rs151338536,rs16971467,rs16971475,rs1753589,rs181039699,rs181456990,rs181541282,rs181776906,rs181817846,rs181969225,rs182160391,rs182367789,rs182546116,rs182646208,rs182787349,rs183089907,rs183197219,rs183312988,rs183368956,rs183594409,rs183638785,rs184127979,rs184561661,rs184894858,rs185502431,rs185547630,rs185737777,rs186098809,rs186128550,rs186344856,rs186507997,rs186547421,rs186648789,rs186679505,rs186928631,rs187120312,rs187684869,rs187931068,rs188103145,rs188171592,rs188503981,rs188687524,rs189007936,rs189018126,rs189125951,rs189270786,rs189510377,rs189789648,rs189938805,rs190499500,rs190625458,rs191002595,rs191157045,rs191400971,rs191698856,rs191851622,rs192342571,rs192449744,rs192493154,rs193058029,rs193060258,rs199964290,rs200058464,rs201323021,rs201597477,rs2132845,rs238682,rs238683,rs2562744,rs2586152,rs2586154,rs2586183,rs2602238,rs2646047,rs2733106,rs2733107,rs28386970,rs28458175,rs34330923,rs34414569,rs36018162,rs368009103,rs368365507,rs369110675,rs374896171,rs375099119,rs375170671,rs375314392,rs375575127,rs376421236,rs3822044,rs41306702,rs527319746,rs527362125,rs527403489,rs528006342,rs528263310,rs528281307,rs528585803,rs528957300,rs529331418,rs529343881,rs529381971,rs529383905,rs529532888,rs529578177,rs529899106,rs529961940,rs530796350,rs531265324,rs531325327,rs531841818,rs531930375,rs532201106,rs532953647,rs533054532,rs533106129,rs533157442,rs533193652,rs533200913,rs534017772,rs534225796,rs534430019,rs534609193,rs534981687,rs535046420,rs535218751,rs535268313,rs535372513,rs535392510,rs535686967,rs535747355,rs535871573,rs535906582,rs536108828,rs536300461,rs536720785,rs536754562,rs537171312,rs537484209,rs537844204,rs538111666,rs538171446,rs538405738,rs539020122,rs539278597,rs539403238,rs539404240,rs539481786,rs540118527,rs540187733,rs540189322,rs540389743,rs540505941,rs540951453,rs541013732,rs541685025,rs541743673,rs541841277,rs541861963,rs542156571,rs542182426,rs543287568,rs543331328,rs543660159,rs544002985,rs544135340,rs544234139,rs544321202,rs544512131,rs544521821,rs544557204,rs544803546,rs545127367,rs545664927,rs546096745,rs546346927,rs546452275,rs546766556,rs546797465,rs546937507,rs546988400,rs547449284,rs547955590,rs548745405,rs549140097,rs549457358,rs549564422,rs550053688,rs550495622,rs550717706,rs550907395,rs551129632,rs551710003,rs551731866,rs552362887,rs552627668,rs552966610,rs553009253,rs553077503,rs553112866,rs553570811,rs553819431,rs554272123,rs554291438,rs554461252,rs554915117,rs555353433,rs555581225,rs555805556,rs556142327,rs556475135,rs556790846,rs556805840,rs557112260,rs557596319,rs557716939,rs557733633,rs558171793,rs558219433,rs559790864,rs559854479,rs560010457,rs560111146,rs56041723,rs560539262,rs560555866,rs561115389,rs561240164,rs561471173,rs561545619,rs561601891,rs561680800,rs561740096,rs561899295,rs562132175,rs562408164,rs562436220,rs562506354,rs563003711,rs563168935,rs563173240,rs563563594,rs564401569,rs564440761,rs564504136,rs564720421,rs565487614,rs565491252,rs566064559,rs566150571,rs566516213,rs566702870,rs566790753,rs566942900,rs566987467,rs567841653,rs567917798,rs567964753,rs567992827,rs568505515,rs568813838,rs568917289,rs568934011,rs569310629,rs569565535,rs569842665,rs571311281,rs571421607,rs572109677,rs572519171,rs572604301,rs572726748,rs572915342,rs572983948,rs573085914,rs573187754,rs573353026,rs573537340,rs573749030,rs573869638,rs574014279,rs574236280,rs574336831,rs574832221,rs575137689,rs575148499,rs575225657,rs575381154,rs575397112,rs575753275,rs575872610,rs575970085,rs576371691,rs576433409,rs576776406,rs576808952,rs577024421,rs577353419,rs577411918,rs577673744,rs577695227,rs577725532,rs577746999,rs577977485,rs60269787,rs60995187,rs62027992,rs62027993,rs62027997,rs6495454,rs71548673,rs72734764,rs72734765,rs73474575,rs73488060,rs74708526,rs74783375,rs75867406,rs75913833,rs75930960,rs75958782,rs76369112,rs77330595,rs77369547,rs77892895,rs78466926,rs7856096,rs78596754,rs78700463,rs79015627,rs79182819,rs79467865,rs795592,rs79725378,rs79740253,rs79917992,rs80150548,rs8023452,rs8027872,rs80327340,rs8041700,rs8042012,rs809468,rs8192004,rs8192024,rs8192026,rs8192027,rs8192029,rs8192031,rs8192032,rs8192033,rs8192034,rs8192035,rs9474492	FPGS,GCH1,GCLC,GGT1,HAGH,MGST2,MTHFS
GO Biological Process	GO:1902998	positive regulation of neurofibrillary tangle assembly	214	2.64328e-205	3.41062e-201	1.59375e-203	132.592	0.905033	120	4.802e-05	0.00636706	807	0.0489514	1	0.782677	20.4284	0.0489514	1	1	0.00110132	1	rs114303052,rs115206151,rs116982004,rs117421257,rs117858888,rs139208407,rs140575752,rs141103997,rs142407181,rs145138539,rs145422999,rs146816871,rs149705964,rs150552076,rs17466684,rs180798973,rs181094941,rs183082179,rs184219349,rs185445296,rs187410471,rs188770824,rs189652003,rs190633097,rs192011917,rs200572774,rs200999462,rs202081077,rs2070926,rs28541694,rs367989790,rs367993012,rs369171503,rs371557794,rs372415096,rs377153358,rs4732729,rs527276883,rs527308627,rs528753124,rs529447494,rs529566528,rs530790235,rs532333546,rs535055846,rs535055866,rs535286908,rs535728417,rs537101291,rs539245243,rs539619588,rs539621605,rs540613919,rs542199076,rs542755585,rs543116935,rs543157739,rs543435380,rs546302446,rs546837488,rs548471757,rs549647960,rs549852610,rs551462153,rs551959163,rs552103421,rs553073973,rs553794866,rs553977649,rs555182137,rs555257417,rs555809125,rs556877096,rs557610101,rs557646920,rs558225638,rs558264241,rs561625939,rs561663895,rs562500765,rs563236990,rs563432916,rs564660046,rs566046484,rs567644173,rs568001330,rs570123084,rs570246046,rs571756499,rs571914549,rs571939837,rs572053967,rs572373628,rs572437956,rs572476068,rs573456585,rs577551844,rs578075709,rs59520101,rs75730512,rs76604252,rs7812347,rs78455493,rs79390242,rs7982,rs80247028,rs9331892,rs9331893,rs9331894,rs9331913,rs9331914,rs9331915,rs9331916,rs9331918,rs9331919,rs9331921,rs9331922,rs9331923,rs9331925,rs9331927	CLU
GO Biological Process	GO:1902847	regulation of neuronal signal transduction	214	2.64328e-205	3.41062e-201	1.59375e-203	132.592	0.905033	120	4.802e-05	0.00636706	807	0.0489514	1	0.782677	20.4284	0.0489514	1	1	0.00110132	1	rs114303052,rs115206151,rs116982004,rs117421257,rs117858888,rs139208407,rs140575752,rs141103997,rs142407181,rs145138539,rs145422999,rs146816871,rs149705964,rs150552076,rs17466684,rs180798973,rs181094941,rs183082179,rs184219349,rs185445296,rs187410471,rs188770824,rs189652003,rs190633097,rs192011917,rs200572774,rs200999462,rs202081077,rs2070926,rs28541694,rs367989790,rs367993012,rs369171503,rs371557794,rs372415096,rs377153358,rs4732729,rs527276883,rs527308627,rs528753124,rs529447494,rs529566528,rs530790235,rs532333546,rs535055846,rs535055866,rs535286908,rs535728417,rs537101291,rs539245243,rs539619588,rs539621605,rs540613919,rs542199076,rs542755585,rs543116935,rs543157739,rs543435380,rs546302446,rs546837488,rs548471757,rs549647960,rs549852610,rs551462153,rs551959163,rs552103421,rs553073973,rs553794866,rs553977649,rs555182137,rs555257417,rs555809125,rs556877096,rs557610101,rs557646920,rs558225638,rs558264241,rs561625939,rs561663895,rs562500765,rs563236990,rs563432916,rs564660046,rs566046484,rs567644173,rs568001330,rs570123084,rs570246046,rs571756499,rs571914549,rs571939837,rs572053967,rs572373628,rs572437956,rs572476068,rs573456585,rs577551844,rs578075709,rs59520101,rs75730512,rs76604252,rs7812347,rs78455493,rs79390242,rs7982,rs80247028,rs9331892,rs9331893,rs9331894,rs9331913,rs9331914,rs9331915,rs9331916,rs9331918,rs9331919,rs9331921,rs9331922,rs9331923,rs9331925,rs9331927	CLU
GO Biological Process	GO:0032287	peripheral nervous system myelin maintenance	216	7.5389e-205	9.72744e-201	4.50344e-203	22.4129	9.6373	216	0.000511344	0.0114607	732	0.0426594	1	0.75196	5.83669	0.34266	2	7	0.00220264	0.285714	rs10956707,rs111503986,rs112615103,rs112894978,rs112947372,rs113451637,rs114051207,rs114351295,rs114603725,rs115400413,rs115584689,rs11776026,rs11776993,rs11779894,rs11986951,rs11996611,rs11996618,rs11996748,rs13260735,rs13262841,rs13264936,rs138104130,rs139034511,rs139355900,rs139595278,rs140282780,rs141155937,rs141826261,rs141836520,rs143155396,rs143791906,rs143831622,rs144388562,rs144610528,rs145251126,rs145871602,rs145991856,rs146827826,rs148049316,rs148184887,rs149088150,rs150072347,rs150253275,rs150311284,rs150729464,rs16904931,rs16904932,rs16904933,rs17878802,rs17880227,rs17881807,rs17883270,rs180817167,rs181116031,rs181917957,rs181980159,rs183356984,rs183577942,rs183748808,rs183973461,rs184588666,rs186530743,rs186694820,rs187116848,rs187165028,rs187282815,rs187457401,rs188529909,rs189248851,rs189844269,rs190218729,rs190540744,rs190561495,rs190987945,rs191406136,rs191807129,rs2896714,rs2945789,rs2978061,rs367624247,rs371902617,rs372860048,rs373260715,rs374867362,rs4736681,rs4736682,rs4736697,rs4998557,rs527409951,rs527915851,rs528028660,rs530453617,rs531168364,rs531227457,rs531490344,rs531752965,rs531931533,rs531966959,rs532681839,rs533355450,rs533640561,rs533689540,rs534237210,rs534339231,rs534464777,rs534569629,rs534672809,rs535434820,rs535781159,rs536381269,rs536462421,rs536747882,rs537917960,rs537992551,rs538127098,rs538425220,rs538587007,rs538603815,rs538992962,rs539325880,rs539357965,rs540603775,rs540978869,rs541080244,rs541734156,rs541970297,rs542384349,rs542521059,rs543076793,rs543125681,rs543129783,rs543549225,rs543869436,rs544087225,rs546064718,rs546219474,rs547488364,rs547498656,rs547755049,rs547992423,rs548215366,rs548477561,rs548799447,rs549189086,rs549647943,rs549748985,rs550330094,rs550993956,rs551297434,rs551714579,rs552696378,rs552709530,rs553022629,rs553607876,rs553671580,rs553704871,rs554788027,rs555121167,rs555159658,rs556456850,rs556546089,rs556620187,rs557447124,rs558032693,rs559021224,rs559086956,rs559099514,rs559555240,rs559905321,rs560352691,rs560723265,rs561355893,rs561512668,rs561570767,rs561742530,rs562765052,rs564284729,rs565211656,rs565307140,rs565968936,rs566937662,rs566993992,rs567113187,rs568134942,rs568449712,rs569184980,rs569505007,rs570171978,rs570932699,rs571912560,rs572346678,rs573341463,rs573425120,rs573588881,rs574052854,rs574771617,rs576092828,rs576121426,rs577070646,rs577972406,rs6984151,rs72718298,rs72718301,rs72720203,rs72720273,rs72720294,rs73359243,rs73361373,rs77550432,rs7827061,rs7829185,rs7841242,rs78804233,rs79311645,rs79898210,rs879832	NDRG1,SOD1
GO Biological Process	GO:0043069	negative regulation of programmed cell death	217	1.4267e-204	1.84087e-200	8.48326e-203	1.78867	1649.83	2951	0.087538	0.156577	357	0.00966997	1	0.3495	1.37152	41.5598	57	849	0.0627753	0.0671378	rs10085205,rs10087898,rs10089445,rs10089572,rs10092037,rs10092352,rs10092462,rs10102276,rs10102977,rs10103096,rs10109592,rs10153452,rs10153468,rs10401938,rs10402537,rs10420502,rs1049982,rs1050450,rs1050614,rs10744,rs10778306,rs10888882,rs11006,rs11032699,	APOE,ARNT2,ATF5,BAG6,BCL3,BIRC2,C19orf10,CAT,CD27,CEBPB,CLU,CPEB4,DAB2,DDB1,DHCR24,EFNA1,ERBB3,FOXE3,GCLC,GHSR,GOLPH3,GPX1,GRINA,HERPUD1,HIGD1A,HSP90B1,HYOU1,ID1,IER3,JAK2,KITLG,KRT18,MET,MGMT,MIF,MYD88,PA2G4,PAX8,PPIF,PTPN1,RBCK1,RGL2,SHH,SIAH2,SIRT5,SMAD3,SMAD6,SOD1,SQSTM1,SYVN1,TMBIM6,TNFRSF10B,TNFRSF10C,TNFRSF10D,TNFSF10,VEGFA,XBP1
GO Biological Process	GO:0006721	terpenoid metabolic process	218	1.76191e-204	2.27339e-200	1.04284e-202	4.12579	168.21	694	0.00892504	0.0368228	144	0.000719867	1	0.0645031	2.67288	5.2378	14	107	0.0154185	0.130841	rs10135963,rs11121951,rs111347839,rs111657422,rs111670882,rs111676462,rs112068046,rs112356116,rs112732351,rs113028694,rs113144478,rs1138566,rs1138576,rs113947529,rs114161112,rs114329714,rs114472974,rs114653497,rs114663094,rs114685395,rs114826514,rs114865600,rs114886727,rs114940789,rs115324545,rs115373929,rs11548049,rs115592435,rs11589038,rs116018151,rs116219955,rs11629623,rs116504888,rs116715239,rs116768204,rs117680251,rs117795769,rs117982876,rs12027375,rs12028194,rs12065616,rs12092989,rs12095700,rs121918392,rs12264914,rs12571627,rs12721033,rs12904800,rs1321823,rs137890152,rs137892154,rs137949304,rs138039007,rs138065244,rs138102999,rs138166653,rs138406293,rs138491585,rs138675307,rs138816131,rs138875484,rs138996413,rs139081549,rs139089923,rs139444003,rs139493488,rs139783926,rs139948786,rs140334296,rs140477626,rs140953325,rs140966911,rs141022982,rs141386576,rs141504556,rs141929068,rs141953755,rs141959752,rs141967401,rs141994354,rs142033525,rs142069473,rs142148973,rs142153903,rs142170279,rs142601994,rs142626573,rs142666360,rs142677973,rs143132605,rs143217973,rs143381971,rs143448556,rs143621811,rs143737238,rs144180417,rs144313549,rs144653436,rs144753510,rs144881278,rs145108070,rs145172768,rs145442200,rs145523684,rs145756333,rs145816236,rs145852271,rs145962930,rs146017759,rs146155064,rs146159629,rs146271443,rs146969608,rs147021206,rs147025386,rs147165631,rs147593522,rs147603949,rs147635717,rs147652088,rs147664530,rs147674324,rs147876533,rs147895929,rs148054379,rs148142039,rs148219673,rs148505647,rs148605142,rs148874508,rs148982596,rs149169513,rs149295644,rs149436371,rs149533890,rs149559208,rs149693250,rs149802459,rs149804326,rs149856536,rs149871450,rs149887192,rs150148256,rs150209566,rs150329773,rs150342320,rs150345955,rs150427421,rs150670625,rs150727912,rs150984727,rs151115239,rs16938604,rs16938605,rs16938607,rs16942750,rs16960280,rs181068508,rs181080305,rs181216713,rs181246483,rs181269441,rs181758857,rs181805981,rs182878063,rs182947053,rs182977315,rs183037939,rs183060975,rs183093195,rs183128861,rs183550189,rs183907653,rs183968326,rs184138086,rs184412869,rs184557772,rs184711541,rs184827414,rs185015294,rs185056202,rs185215037,rs185508485,rs185591497,rs185616372,rs185984543,rs186002078,rs186802898,rs186808394,rs186899742,rs187053210,rs187324131,rs187367137,rs187611888,rs187793089,rs187944266,rs188120120,rs188437314,rs188657910,rs188688701,rs188831210,rs188857068,rs188916451,rs188989075,rs189039495,rs189090713,rs189348827,rs189466561,rs189678828,rs189733698,rs189934077,rs190066962,rs190454768,rs190858739,rs191530069,rs191584417,rs191662908,rs191756030,rs191975568,rs192014191,rs192574428,rs192691692,rs192734082,rs192744632,rs192816768,rs192883308,rs192950970,rs193132256,rs193198828,rs199866011,rs199888300,rs200125743,rs200176428,rs200256338,rs200575896,rs200730776,rs200764243,rs200972237,rs201114964,rs201337451,rs201672011,rs201721705,rs201735361,rs2267866,rs2267867,rs2267869,rs2273612,rs2904798,rs2904799,rs3115669,rs3117581,rs3128463,rs3130050,rs3132449,rs34344929,rs34490746,rs35231831,rs367591738,rs368610479,rs369740890,rs370333348,rs370594287,rs370830660,rs372630541,rs372760019,rs373227975,rs373273646,rs373303270,rs373527324,rs373707762,rs373745163,rs373773947,rs374269827,rs374459494,rs375078916,rs375096065,rs375647804,rs375752583,rs376036698,rs376108959,rs376335612,rs376756960,rs377053957,rs3771235,rs3771236,rs377491021,rs3925947,rs41267062,rs4237000,rs4445550,rs4846128,rs527651418,rs527658050,rs527757916,rs528113996,rs528218820,rs528654675,rs528656645,rs528759876,rs528805799,rs529179600,rs529181777,rs529186282,rs529203160,rs529238944,rs529276930,rs529284324,rs529314088,rs529627933,rs530188791,rs530203172,rs530323152,rs530961355,rs531014284,rs531404250,rs531853309,rs531998947,rs532037165,rs532054915,rs532277110,rs532387331,rs532425202,rs532599771,rs532642041,rs532685450,rs532859015,rs532921111,rs533076792,rs533176320,rs533386142,rs533452162,rs533510865,rs533588102,rs533606494,rs533904656,rs533907990,rs533923579,rs534078339,rs534220815,rs534347628,rs534516349,rs534818681,rs534822736,rs535103718,rs535116930,rs535172899,rs535188155,rs535674513,rs535853455,rs535886791,rs535923322,rs535931014,rs536212464,rs536343772,rs536435252,rs536450955,rs536498975,rs536702282,rs536808624,rs536821251,rs536881423,rs537009901,rs537083391,rs537328543,rs538121531,rs538218277,rs538317941,rs538934868,rs539123984,rs539250551,rs539342223,rs539976120,rs540253853,rs540272726,rs540379145,rs540446691,rs540460474,rs540468825,rs540556905,rs541050239,rs541056203,rs541215357,rs541344639,rs541389820,rs541479454,rs541479710,rs541535357,rs541586590,rs541761684,rs541782607,rs542151422,rs542272396,rs542411116,rs542650867,rs542748977,rs542758702,rs542848301,rs543389798,rs543521145,rs543537415,rs543679938,rs543789693,rs543805140,rs543835888,rs543838380,rs544401362,rs544482678,rs544849444,rs544886226,rs545503972,rs545867614,rs545931404,rs546153006,rs546211098,rs546213600,rs546595585,rs546781211,rs547017467,rs547048259,rs547059564,rs547316180,rs547481214,rs547565374,rs547649624,rs547794710,rs547881633,rs548026076,rs548038667,rs548136627,rs548210173,rs548422382,rs548629203,rs548718712,rs548789443,rs548946050,rs548991262,rs549070781,rs549134769,rs549220808,rs549358200,rs549459972,rs549866450,rs549904571,rs549951766,rs549986971,rs550215782,rs550241056,rs550255644,rs550335353,rs550470671,rs550549388,rs550560733,rs550687591,rs551118923,rs551698535,rs551809362,rs551909290,rs552011911,rs552081387,rs552129203,rs552347372,rs552461480,rs552480159,rs552779772,rs552850527,rs553023474,rs553092780,rs553259214,rs553342012,rs553459028,rs553546889,rs553999979,rs554171315,rs554199251,rs554296100,rs554297068,rs554465478,rs554744474,rs554785315,rs555105121,rs555560921,rs556006826,rs556156942,rs556223614,rs556240894,rs556540541,rs556588394,rs556711560,rs556762593,rs557303274,rs557308811,rs557324011,rs557362874,rs557649979,rs558001061,rs558006871,rs558037993,rs558106674,rs558141723,rs558364112,rs558509399,rs558598949,rs558700098,rs558779284,rs558863214,rs558908306,rs558986077,rs558987938,rs559026049,rs559335821,rs559360155,rs559461319,rs559491857,rs559615238,rs559780319,rs559993461,rs560043610,rs560101331,rs560405513,rs560481895,rs560737968,rs561116425,rs561177598,rs561273534,rs561320927,rs561402654,rs561442757,rs561472203,rs561678432,rs561722163,rs561945380,rs562299613,rs562608064,rs562807470,rs562903591,rs563282363,rs563294294,rs56359798,rs563802581,rs563805219,rs563878770,rs563977504,rs564020319,rs564036708,rs564097698,rs564369006,rs564532030,rs565264372,rs565951265,rs565990717,rs566088366,rs566110078,rs566249085,rs566262480,rs566267590,rs566531018,rs567283053,rs567399421,rs567634702,rs568120516,rs568379549,rs568407727,rs568543264,rs568592057,rs568720717,rs569013512,rs569027778,rs569290165,rs569530119,rs569592997,rs569839916,rs570133279,rs570211538,rs570216761,rs570281326,rs570283628,rs570346917,rs570654148,rs570710332,rs570765318,rs570883937,rs570891875,rs570924786,rs570961797,rs570992649,rs571048324,rs571393989,rs571648740,rs571799916,rs571949922,rs571969675,rs572046212,rs572368976,rs572391332,rs572520745,rs572520840,rs572542620,rs572582182,rs572590861,rs572935699,rs573001496,rs573021244,rs573173472,rs573600458,rs573675944,rs573720725,rs573760567,rs573784685,rs573908751,rs574196079,rs574262575,rs574375056,rs574404150,rs574768199,rs574831230,rs574846949,rs574896006,rs574932474,rs575034166,rs575271908,rs575306291,rs575392435,rs575596385,rs576173622,rs576200554,rs576285265,rs576439320,rs576462654,rs576857465,rs576915836,rs577440053,rs577504882,rs577542433,rs578131447,rs578256353,rs6017545,rs6017546,rs6032123,rs6065807,rs6073718,rs61777485,rs61854314,rs62509784,rs62509785,rs6496555,rs6541044,rs6541045,rs6667806,rs6675673,rs6679088,rs6698026,rs7067963,rs7069696,rs707921,rs707922,rs71647049,rs72869598,rs72872611,rs72872621,rs73330906,rs73504569,rs73600874,rs74124676,rs74460527,rs75216038,rs75277687,rs7548227,rs75523956,rs75610021,rs76046281,rs76112722,rs76615040,rs76794541,rs76834451,rs76917348,rs769451,rs769452,rs77191931,rs7814521,rs78188721,rs78462556,rs78865792,rs78905632,rs7893456,rs7908994,rs79091281,rs7934862,rs79509049,rs79513385,rs7972217,rs79849900,rs80287543,rs805264,rs9380266	AKR1C1,AKR1C3,ALDH3A2,APOA2,APOE,APOM,DGAT2,DHRS3,RDH10,RDH11,RDH5,RLBP1,SDC1,SDC4
GO Biological Process	GO:0060548	negative regulation of cell death	219	1.87822e-204	2.42347e-200	1.10661e-202	1.74407	1814.15	3164	0.0962567	0.167878	385	0.0116074	1	0.389013	1.34282	45.4269	61	928	0.0671806	0.0657328	rs10085205,rs10087898,rs10089445,rs10089572,rs10092037,rs10092352,rs10092462,rs10102276,rs10102977,rs10103096,rs10109592,rs10153452,rs10153468,rs10401938,rs10402537,rs10420502,rs1049982,rs1050450,rs1050614,rs10744,rs10778306,rs10888882,rs11006,rs11032699,	APOE,ARNT2,ATF5,ATP13A2,BAG6,BCL3,BIRC2,C19orf10,CAT,CD27,CEBPB,CLU,CPEB4,DAB2,DDB1,DHCR24,EFNA1,ERBB3,FOXE3,GCLC,GHSR,GOLPH3,GPX1,GRINA,HERPUD1,HIGD1A,HSP90B1,HYOU1,ID1,IER3,JAK2,KDM4A,KITLG,KRT18,MET,MGMT,MIF,MYD88,PA2G4,PAX8,PPARA,PPIF,PTPN1,RBCK1,RGL2,SERPINF1,SHH,SIAH2,SIRT5,SMAD3,SMAD6,SOD1,SQSTM1,SYVN1,TMBIM6,TNFRSF10B,TNFRSF10C,TNFRSF10D,TNFSF10,VEGFA,XBP1
GO Biological Process	GO:0009607	response to biotic stimulus	220	9.33541e-202	1.20455e-197	5.47522e-200	1.97989	1135.92	2249	0.0602707	0.119329	567	0.0261062	1	0.594089	1.31633	39.5038	52	807	0.0572687	0.0644362	rs10022384,rs10087898,rs10089445,rs10089572,rs10091522,rs10092037,rs10092352,rs10092462,rs10094698,rs10102276,rs10102977,rs10103096,rs10109592,rs10132601,rs1029489,rs1040566,rs1042523,rs1050450,rs1050614,rs10521071,rs1062600,rs1062601,rs1062685,rs10856844,rs11039149,rs11118835,rs11135695,rs11135703,rs111379046,rs111382262,rs111451327,rs111464774,rs111629241,rs111771822,rs111783852,rs111812549,rs111838595,rs111849864,rs111919605,rs112126063,rs112130171,rs112441185,rs112484283,rs112511144,rs112535632,rs112539016,rs112573943,rs112589415,rs112617236,rs112665253,rs112844160,rs112914216,rs112949028,rs112973554,rs112982877,rs113014217,rs113207440,rs113347415,rs113354556,rs113406807,rs113513517,rs113538237,rs113641027,rs113656459,rs1136853,rs113728774,rs113863667,rs114204869,rs114251219,rs114280518,rs114303052,rs114453772,rs114502888,rs114505430,rs114611744,rs114613908,rs114615175,rs114637773,rs114644614,rs114647871,rs114706919,rs114736929,rs114849540,rs114894364,rs115014908,rs115069531,rs115097215,rs115161785,rs115206151,rs115209292,rs115283295,rs115287420,rs115483312,rs115492987,rs11552145,rs11552146,rs115545359,rs11556127,rs115570625,rs115697189,rs115883480,rs115939621,rs115966910,rs115975962,rs116024899,rs116182834,rs116190318,rs116237840,rs116367616,rs116399258,rs116400628,rs116416290,rs116440410,rs116461058,rs116501576,rs116542012,rs116617203,rs116740700,rs116802601,rs116982004,rs117035666,rs117079474,rs117228321,rs117371404,rs117421257,rs117541219,rs117612544,rs11774948,rs11784599,rs117858888,rs117862780,rs11789221,rs117895991,rs11792330,rs118073625,rs12252,rs12485285,rs12541939,rs12546944,rs12625080,rs1283,rs129128,rs13094089,rs13094143,rs13098737,rs13124794,rs13146459,rs13277396,rs13403275,rs13416271,rs13429572,rs1377382,rs137865097,rs137896933,rs137983771,rs138075939,rs138143771,rs138153226,rs138153600,rs138176491,rs138405257,rs138651896,rs138656556,rs138696433,rs138705750,rs138726448,rs139023584,rs139064478,rs139151046,rs139208407,rs139355676,rs139480088,rs139504026,rs139541094,rs139552723,rs139571826,rs139636284,rs139636307,rs139729391,rs139789266,rs139902878,rs139921723,rs139946171,rs140032232,rs140192396,rs140329789,rs140560863,rs140575752,rs140586951,rs140654976,rs140725168,rs140740199,rs140743490,rs140801189,rs140807657,rs140946306,rs140946339,rs140973411,rs140985121,rs141074846,rs141098349,rs141103997,rs141131557,rs141213132,rs141262791,rs141387934,rs141485393,rs141527083,rs141543758,rs141552307,rs141592683,rs141749213,rs141810097,rs141812117,rs141839840,rs141965462,rs142069460,rs142203323,rs142278697,rs142285088,rs142407181,rs142640316,rs142739244,rs142888844,rs142891698,rs142893867,rs143216854,rs143240777,rs143375337,rs143404504,rs143405410,rs143410292,rs143455897,rs143546644,rs143559198,rs143589885,rs143640090,rs143673313,rs143851438,rs143874608,rs143991540,rs144041695,rs144094795,rs144203536,rs144312749,rs144525693,rs144591367,rs144616669,rs144640973,rs144784930,rs144842276,rs144853747,rs144907840,rs144960710,rs144977155,rs144990903,rs144996711,rs145037785,rs145073939,rs145088954,rs145138539,rs145209318,rs145220929,rs145232264,rs145277485,rs145391201,rs145415460,rs145422999,rs145423587,rs145434058,rs145462121,rs145475301,rs145580276,rs145583426,rs145816222,rs145910192,rs145937016,rs146244804,rs146258635,rs146277165,rs146304161,rs146465471,rs146489161,rs146514193,rs146560598,rs146788817,rs146816871,rs146975164,rs147049557,rs147058563,rs147148082,rs147220563,rs147258819,rs147268473,rs147326331,rs147370471,rs147388758,rs147555276,rs147564429,rs147818096,rs147867375,rs147892016,rs147975687,rs147980405,rs148048095,rs148165198,rs148276441,rs148298852,rs148299432,rs148364857,rs148374267,rs148491712,rs148492805,rs148647595,rs148722004,rs148767167,rs148803791,rs148846509,rs148934646,rs148994766,rs148996330,rs149023986,rs149045481,rs149068778,rs149135497,rs149162682,rs149195384,rs149222438,rs149314201,rs149384214,rs149488464,rs149690021,rs149705964,rs149709283,rs149741387,rs149770201,rs149925423,rs149937337,rs150020522,rs150042359,rs150063615,rs150089361,rs150183551,rs150237984,rs150308899,rs150390821,rs150424725,rs150506847,rs150552076,rs150557673,rs150559046,rs150560473,rs150636736,rs150692808,rs150722037,rs150762508,rs150769190,rs150786326,rs150821336,rs150888928,rs150901538,rs150919044,rs150928523,rs151059716,rs151319764,rs1634959,rs16845222,rs1698105,rs16995354,rs17166297,rs17466684,rs17510603,rs1753589,rs17624157,rs17803780,rs17847716,rs180684337,rs180703491,rs180798973,rs180805788,rs180857741,rs180913370,rs180917047,rs181064140,rs181094941,rs181097750,rs181117043,rs181155881,rs181163376,rs181171981,rs181187516,rs181244372,rs181337265,rs181376092,rs181405424,rs181435406,rs181517264,rs181541282,rs181548453,rs181556711,rs181586071,rs181648212,rs181661978,rs181718042,rs181737114,rs181755199,rs181776906,rs181817846,rs181862199,rs181981392,rs181986215,rs182125737,rs182167836,rs182199855,rs182315066,rs182332087,rs182389895,rs182476714,rs182488173,rs182537907,rs182546116,rs182594653,rs182635589,rs182646208,rs182652065,rs182766085,rs182772757,rs182855924,rs182895479,rs182934572,rs182944990,rs182949449,rs183022722,rs183036834,rs183041624,rs183082179,rs183107871,rs183124357,rs183280020,rs183312988,rs183327679,rs183495331,rs183594759,rs183602558,rs183638785,rs183753436,rs183765443,rs183886414,rs183947197,rs184053181,rs184075569,rs184077796,rs184086519,rs184106894,rs184137704,rs184219349,rs184313270,rs184334448,rs184377901,rs184629302,rs184720308,rs184750939,rs184828106,rs184861370,rs184907626,rs184988860,rs185009942,rs185109742,rs185122323,rs185154701,rs185187252,rs185248011,rs185265915,rs185273477,rs185293819,rs185332977,rs185433401,rs185445296,rs185502431,rs185591596,rs185624233,rs185737777,rs185756438,rs185787478,rs185895128,rs185923965,rs185971618,rs186036473,rs186040457,rs186060299,rs186121079,rs186142869,rs186216840,rs186389444,rs186390591,rs186413914,rs186501132,rs186594494,rs186648789,rs186688948,rs186802072,rs186810817,rs186812606,rs186846173,rs186858857,rs186909199,rs186942485,rs187060592,rs187119227,rs187120312,rs187244735,rs187307200,rs187410471,rs187417080,rs187443425,rs187451972,rs187492239,rs187503178,rs187575781,rs187609133,rs187687806,rs187714137,rs187759965,rs187880317,rs187917711,rs187966542,rs188040859,rs188057135,rs188109331,rs188198620,rs188313920,rs188342569,rs188467714,rs188503981,rs188517794,rs188527045,rs188585179,rs188610986,rs188679307,rs188770824,rs188845125,rs188857646,rs188860551,rs188876339,rs188883245,rs188999046,rs189095813,rs189115975,rs189125951,rs189145652,rs189263227,rs189314147,rs189338114,rs189509421,rs189510377,rs189579723,rs189620547,rs189641323,rs189652003,rs189683234,rs189696304,rs189757025,rs189797567,rs189828196,rs189851297,rs189865402,rs189867981,rs189930186,rs189938805,rs190005411,rs190120764,rs190137021,rs190142362,rs190150443,rs190170621,rs190210398,rs190314428,rs190383785,rs190416473,rs190432242,rs190580697,rs190633097,rs190738565,rs190777069,rs190784462,rs190796292,rs190825835,rs190860553,rs190863378,rs190865268,rs190947028,rs191013951,rs191044751,rs191108939,rs191155552,rs191258788,rs191259545,rs191325313,rs191356469,rs191395992,rs191413082,rs191478886,rs191547339,rs191629881,rs191634579,rs191668039,rs191851622,rs191917456,rs191947690,rs191971289,rs192011917,rs192055037,rs192226264,rs192270795,rs192274878,rs192291271,rs192342571,rs192374431,rs192413106,rs192500358,rs192538261,rs192686562,rs192707790,rs192758843,rs192763842,rs192805043,rs192820122,rs192821791,rs192950628,rs193054991,rs193060258,rs193111083,rs193119074,rs193173086,rs193192983,rs198811,rs198812,rs198813,rs198814,rs198817,rs199555020,rs199559662,rs199564014,rs199591033,rs199695896,rs199740383,rs199785585,rs200050361,rs200093616,rs200121703,rs200241998,rs200285853,rs200463255,rs200463892,rs200464773,rs200469002,rs200572774,rs200596108,rs200606332,rs200640204,rs200725534,rs200745451,rs200917287,rs200999462,rs201039443,rs201059299,rs201186470,rs201258279,rs201263262,rs201323021,rs201394212,rs201421889,rs201446154,rs201469307,rs201494744,rs201548983,rs201551201,rs201623901,rs201709949,rs201745454,rs201761204,rs201796599,rs201856559,rs201871349,rs201972484,rs201981603,rs202031808,rs202081077,rs2070755,rs2070926,rs2086050,rs2097461,rs2132845,rs2229660,rs2235109,rs2235110,rs2385114,rs2466183,rs2472564,rs2602238,rs2646047,rs2707210,rs2707211,rs28359541,rs28359542,rs28359544,rs28359546,rs28359547,rs28359550,rs28365992,rs28378540,rs28409420,rs28458175,rs2850015,rs28541694,rs28657014,rs28917471,rs289741,rs295264,rs2965129,rs2965170,rs2980874,rs2980877,rs3100703,rs316327,rs316329,rs3201475,rs34001704,rs34067062,rs34251104,rs34319839,rs34320415,rs34333628,rs34414569,rs34481144,rs34673120,rs34783570,rs34842534,rs35151850,rs35276045,rs35386451,rs35600243,rs35639864,rs35696683,rs35815255,rs35873774,rs35902160,rs35928970,rs36032820,rs367781313,rs367920750,rs367947977,rs367989790,rs367993012,rs368037675,rs368103008,rs368481665,rs368680552,rs368743866,rs368786896,rs368913654,rs369029186,rs369111479,rs369171503,rs369207120,rs369272886,rs369322871,rs369602029,rs369950357,rs369969567,rs369997612,rs370088659,rs370357197,rs370436004,rs370636792,rs370748483,rs370751349,rs370913949,rs371063254,rs371187534,rs371302681,rs371519463,rs371532881,rs371557794,rs371768910,rs371829703,rs371833666,rs372038420,rs372075166,rs372085216,rs372091208,rs372415096,rs372541986,rs372992424,rs373006229,rs3731567,rs3733027,rs373445429,rs373556615,rs373781019,rs374041457,rs374427793,rs374449377,rs374652185,rs374707015,rs3749515,rs375004574,rs375060550,rs375099119,rs375314392,rs375699987,rs375814927,rs376110794,rs376167602,rs376282394,rs376353297,rs376421236,rs376695875,rs376787846,rs376949387,rs377153358,rs377240318,rs377345272,rs377377432,rs377394231,rs377627387,rs377649330,rs3780473,rs3782727,rs3782728,rs3795120,rs3822044,rs3822760,rs41275184,rs41276805,rs41279563,rs41308114,rs41393248,rs41489647,rs4253437,rs4253438,rs4253443,rs4253444,rs4253445,rs4253446,rs4253447,rs4253449,rs4368860,rs4371014,rs4415070,rs4421363,rs45442102,rs45570643,rs45603039,rs45627133,rs4629495,rs4732729,rs4863628,rs4871594,rs4872047,rs4894416,rs4894543,rs527251554,rs527252271,rs527276883,rs527308627,rs527362125,rs527415801,rs527483503,rs527509830,rs527511971,rs527548411,rs527564006,rs527617371,rs527784388,rs527821306,rs527832387,rs527845714,rs527947956,rs527968504,rs527973619,rs527986169,rs527996987,rs528122666,rs528141470,rs528175547,rs528263310,rs528281307,rs528302155,rs528369339,rs528382273,rs528431203,rs528442226,rs528470275,rs528501044,rs528540783,rs528606516,rs528753124,rs528778395,rs528786152,rs528822831,rs528978875,rs529035955,rs529086737,rs529113980,rs529210814,rs529250403,rs529331418,rs529343344,rs529381971,rs529424172,rs529447494,rs529448296,rs529486404,rs529525641,rs529529546,rs529556497,rs529560359,rs529563930,rs529566528,rs529609104,rs529641120,rs529765229,rs529878401,rs529880218,rs529928312,rs529985830,rs530105402,rs530118393,rs530210587,rs530219316,rs530309073,rs530329385,rs530335287,rs530339003,rs530370831,rs530435752,rs530473504,rs530617959,rs530628181,rs530684895,rs530695277,rs530790235,rs530830293,rs530839570,rs530882539,rs530922425,rs531008783,rs531008945,rs531022566,rs531149272,rs531199268,rs531316522,rs531344427,rs531358106,rs531401756,rs531456363,rs531537940,rs531612789,rs531623598,rs531711260,rs531768294,rs531792473,rs531793500,rs531930375,rs531938143,rs531948877,rs531997467,rs531999672,rs532043706,rs532077566,rs532231089,rs532301512,rs532316713,rs532319623,rs532333546,rs532417749,rs532493437,rs532500282,rs532534136,rs532606010,rs532618261,rs532656144,rs532664932,rs532784083,rs532810332,rs532891778,rs532939073,rs532944636,rs533004587,rs533069095,rs533106129,rs533112744,rs533127924,rs533155974,rs533157157,rs533157442,rs533186778,rs533297705,rs533305799,rs533428694,rs533429949,rs533437360,rs533466649,rs533488048,rs533550568,rs533568549,rs533591849,rs533607667,rs533825962,rs533831689,rs533858243,rs533897541,rs533899236,rs533975548,rs534017772,rs534019197,rs534139496,rs534144992,rs534151833,rs534191463,rs534194948,rs534207755,rs534211044,rs534220393,rs534231251,rs534250876,rs534389344,rs534507558,rs534532205,rs534609193,rs534619776,rs534621845,rs534712892,rs534743063,rs534849131,rs535015148,rs535055846,rs535055866,rs535057743,rs535125055,rs535137518,rs535163672,rs535216810,rs535233308,rs535268313,rs535286908,rs535298376,rs535304918,rs535311379,rs535311557,rs535372513,rs535381095,rs535415121,rs535547379,rs535630106,rs535632268,rs535634169,rs535643155,rs535711901,rs535711938,rs535714027,rs535722356,rs535728417,rs535777684,rs535788640,rs535813899,rs535909236,rs535977348,rs536230636,rs536232094,rs536246776,rs536257929,rs536261265,rs536300461,rs536303586,rs536359638,rs536461141,rs536473008,rs536476938,rs536501947,rs536626568,rs536704001,rs536711121,rs536726305,rs536856115,rs536932586,rs536945075,rs537092390,rs537101291,rs537153481,rs537171312,rs537240702,rs537269668,rs537329160,rs537332816,rs537420394,rs537433325,rs537480060,rs537489066,rs537499132,rs537562744,rs537565014,rs537628761,rs537656004,rs537671576,rs537726145,rs537736635,rs537789056,rs537852910,rs537898742,rs537911204,rs537912629,rs537986542,rs538032942,rs538050958,rs538052975,rs538082616,rs538136208,rs538188454,rs538194077,rs538277374,rs538389556,rs538403479,rs538405738,rs538409652,rs538476188,rs538537069,rs538732624,rs538745327,rs538793867,rs538882785,rs538943725,rs539006752,rs539091574,rs539119927,rs539182004,rs539245243,rs539259126,rs539280978,rs539404240,rs539428148,rs539448422,rs539481786,rs539544275,rs539602780,rs539619588,rs539621605,rs539696637,rs539698295,rs539764814,rs539786610,rs539940910,rs539999307,rs540149572,rs540216798,rs540241950,rs540256118,rs540261151,rs540363886,rs540398238,rs540407206,rs540427984,rs540505941,rs540593036,rs540613919,rs540626806,rs540629852,rs540734187,rs540880410,rs541002194,rs541260457,rs541260621,rs541312376,rs541359831,rs541412243,rs541497609,rs541602880,rs541642249,rs541650321,rs541675514,rs541696877,rs541723204,rs541760200,rs541760352,rs541786502,rs541806337,rs541849101,rs541892527,rs542032686,rs542069305,rs542098294,rs542121403,rs542149820,rs542161589,rs542190277,rs542199076,rs542237290,rs542385032,rs542453735,rs542454555,rs542462611,rs542557816,rs542597592,rs542692080,rs542711446,rs542748287,rs542755585,rs542758401,rs542771614,rs542817534,rs542866614,rs543034154,rs543039825,rs543057408,rs543116935,rs543128058,rs543157739,rs543187102,rs543190990,rs543280194,rs543295002,rs543323603,rs543346133,rs543426796,rs543435380,rs543437865,rs543535129,rs543561939,rs543675522,rs543780243,rs543799512,rs543860376,rs543880409,rs543890080,rs543895505,rs543916443,rs543940858,rs543948651,rs544063249,rs544085291,rs544175370,rs544177195,rs544234139,rs544264366,rs544295256,rs544327390,rs544374966,rs544453901,rs544500157,rs544531295,rs544803546,rs544826572,rs544917292,rs544928114,rs544930182,rs544935316,rs544937112,rs545033873,rs545106839,rs545210762,rs545211652,rs545223423,rs545246867,rs545315989,rs545432360,rs545438211,rs545446573,rs545446683,rs545510654,rs545652083,rs545699177,rs545719193,rs545723839,rs545748691,rs545757976,rs545773547,rs545774977,rs545882177,rs545909852,rs545928738,rs545934397,rs546035109,rs546037992,rs546116108,rs546180668,rs546270084,rs546302446,rs546419674,rs546444916,rs546463095,rs546506103,rs546696846,rs546743101,rs546797465,rs546797801,rs546801013,rs546812675,rs546828461,rs546837488,rs546860691,rs546880136,rs546910332,rs546934615,rs546958858,rs546988400,rs547019814,rs547061343,rs547073019,rs547138153,rs547166453,rs547187175,rs547260495,rs547280314,rs547310960,rs547373538,rs547421045,rs547449284,rs547483344,rs547505947,rs547669239,rs547738981,rs547795523,rs547801411,rs547914610,rs547925776,rs547939646,rs548029338,rs548071635,rs548071730,rs548085105,rs548093881,rs548128671,rs548187001,rs548324221,rs548354031,rs548393759,rs548471757,rs548495823,rs548525676,rs548673039,rs548682380,rs548804027,rs548825994,rs548829138,rs548856795,rs548881262,rs548922665,rs548928276,rs549014431,rs549047013,rs549085871,rs549104733,rs549108456,rs549249555,rs549254652,rs549260881,rs549271844,rs549274388,rs549317803,rs549334272,rs549352731,rs549407142,rs549446342,rs549461057,rs549545829,rs549564422,rs549582348,rs549595251,rs549618870,rs549647960,rs549703773,rs549782608,rs549794499,rs549816093,rs549823952,rs549852610,rs549915664,rs549974864,rs550021357,rs550053688,rs550071205,rs550134874,rs550193740,rs550207746,rs550319912,rs550349773,rs550360725,rs550377461,rs550397716,rs550421724,rs550449651,rs550470769,rs550475260,rs550495622,rs550501733,rs550621183,rs550625158,rs550686037,rs550686572,rs550694862,rs550701314,rs550762441,rs550793664,rs550841268,rs550848284,rs550901534,rs550933826,rs550939046,rs551007315,rs551015896,rs551129632,rs551169814,rs551177191,rs551193564,rs551232680,rs551234527,rs551249832,rs551327980,rs551375108,rs551462153,rs551498495,rs551543319,rs551564406,rs551591378,rs551603517,rs551631223,rs551710003,rs551731866,rs551757651,rs551758646,rs551793293,rs551815665,rs551827844,rs551838347,rs551920721,rs551959163,rs551985434,rs551985594,rs551986838,rs552051585,rs552103421,rs552170618,rs552186616,rs552288877,rs552316844,rs552353811,rs552362887,rs552435715,rs552575846,rs552639170,rs552655812,rs552698868,rs552744648,rs552942569,rs553050358,rs553073973,rs553079065,rs553095457,rs553113553,rs553132578,rs553148750,rs553256694,rs553258392,rs553324390,rs553386789,rs553397712,rs553448130,rs553455595,rs553462900,rs553520900,rs553553541,rs553565261,rs553633300,rs553685666,rs553746657,rs553770416,rs553782453,rs553794866,rs553819431,rs553830756,rs553837363,rs553889780,rs553909544,rs553977649,rs553984064,rs553998819,rs554006574,rs554064381,rs554173248,rs554177849,rs554204494,rs554252092,rs554276081,rs554439270,rs554500277,rs554507692,rs554602164,rs554824427,rs554850837,rs554852774,rs554883477,rs554904500,rs554925551,rs554931392,rs554957841,rs554993527,rs555050263,rs555130995,rs555148483,rs555171642,rs555182137,rs555208841,rs555240009,rs555257417,rs555277052,rs555283941,rs555319462,rs555391529,rs555443236,rs555457656,rs555458159,rs555462663,rs555466330,rs555479988,rs555510260,rs555566501,rs555581225,rs555605317,rs555636879,rs555658928,rs555710482,rs555759953,rs555780353,rs555793104,rs555800142,rs555809125,rs555810150,rs555846140,rs555893521,rs555978932,rs556015155,rs556029236,rs556092636,rs556095537,rs556109289,rs556112350,rs556112485,rs556142327,rs556232276,rs556283681,rs556310549,rs556320958,rs55637010,rs556383951,rs556439878,rs556475135,rs556494931,rs556496135,rs556602920,rs556679968,rs556707512,rs556710566,rs556729256,rs556735470,rs556790846,rs556863192,rs556877096,rs556910142,rs556924596,rs557010451,rs557053111,rs55709232,rs557112260,rs557320673,rs557324310,rs55733026,rs557360958,rs557391442,rs557494364,rs557510313,rs557522949,rs557557897,rs557568761,rs557596319,rs557610101,rs557646920,rs55767930,rs557716939,rs557733633,rs557803500,rs557835436,rs557848790,rs557857663,rs557867804,rs557933556,rs557995105,rs557995976,rs558008494,rs55802840,rs558040027,rs558124498,rs558223963,rs558225638,rs558249698,rs558264241,rs558355062,rs558460737,rs558498064,rs558575724,rs558587861,rs558646568,rs558731216,rs558770279,rs558854308,rs558868145,rs558956291,rs558996180,rs559054361,rs559061368,rs559097118,rs559097598,rs559177434,rs559198252,rs559328718,rs559359572,rs559364254,rs559497981,rs559659550,rs559675407,rs559816811,rs559818054,rs559854479,rs559969393,rs560000910,rs56007245,rs560072952,rs560079133,rs560087522,rs560189518,rs560240230,rs560269319,rs560371726,rs56041723,rs560446736,rs560542954,rs56056430,rs560655083,rs560726905,rs560809063,rs560968694,rs560970561,rs561043580,rs561074097,rs561097691,rs561104906,rs561227824,rs561236333,rs561237246,rs561254528,rs561257500,rs561266538,rs561307032,rs561313412,rs561342837,rs561436726,rs561487922,rs561523600,rs561624593,rs561625939,rs561663895,rs561698173,rs561758662,rs561833683,rs561866132,rs561899295,rs562022247,rs562095508,rs562161291,rs562178115,rs562191777,rs562245874,rs562310873,rs562406294,rs562409846,rs562446410,rs562481291,rs562500765,rs562505680,rs562506354,rs562519989,rs562634217,rs562647199,rs562677129,rs562711207,rs562749207,rs562763905,rs562794512,rs562841092,rs562862907,rs562877894,rs562913114,rs562916625,rs563016557,rs563115403,rs563117197,rs563142665,rs563146293,rs563168935,rs563236990,rs563276811,rs563412156,rs563432916,rs563482007,rs563502848,rs563616831,rs563632537,rs563644772,rs563686976,rs563693357,rs563806363,rs563808987,rs563818763,rs563875312,rs563928625,rs564056851,rs564149425,rs564150204,rs564188413,rs564215135,rs564247483,rs564252351,rs564269110,rs564291336,rs564308680,rs564379519,rs564400975,rs564440761,rs564488349,rs564512123,rs564564312,rs564567770,rs564620754,rs564660046,rs564664505,rs564792486,rs564833873,rs564849711,rs564916527,rs565008284,rs565091058,rs565098226,rs565215008,rs565238635,rs565347662,rs565355873,rs565363433,rs565471054,rs565521095,rs565556214,rs565600149,rs565631109,rs565786010,rs565814572,rs565830208,rs565915002,rs565937055,rs565988609,rs566026998,rs566046484,rs566105055,rs566109217,rs566117891,rs566231561,rs566318638,rs566519933,rs566528480,rs566547396,rs566589925,rs566678104,rs566680688,rs566758820,rs566763233,rs566792921,rs566808434,rs566825289,rs566845134,rs566856586,rs566882111,rs566885250,rs566918866,rs566920416,rs566938653,rs566942900,rs566979281,rs566987467,rs567066649,rs567118058,rs567180586,rs567203838,rs567207331,rs567238977,rs567248419,rs567252592,rs567262737,rs567402251,rs567421550,rs567429579,rs567549010,rs567611592,rs567643791,rs567644173,rs56768317,rs567718800,rs567748899,rs567762551,rs567841653,rs567877205,rs567913371,rs567917798,rs567964753,rs567983598,rs567992189,rs567992827,rs568001330,rs568125261,rs568144628,rs568356714,rs568400485,rs568417418,rs568497535,rs568515824,rs568557602,rs568573218,rs568594714,rs568622936,rs568631333,rs568877375,rs568934011,rs568973673,rs568976747,rs568985833,rs569024676,rs569049515,rs569111758,rs569141461,rs569168786,rs569214587,rs569237792,rs569310629,rs569331357,rs569352694,rs569378682,rs569391405,rs569443735,rs569444595,rs569478025,rs569584798,rs569654790,rs569798087,rs569977443,rs569978722,rs570015170,rs570123084,rs570231238,rs570238443,rs570246046,rs570332811,rs570354905,rs570364803,rs570437321,rs570460195,rs570469955,rs570542764,rs570601715,rs570640714,rs570687900,rs570694865,rs570710819,rs570853915,rs570881074,rs570922327,rs570989819,rs571001987,rs571056857,rs571157525,rs571307419,rs571369884,rs571371674,rs571416916,rs571505172,rs571512784,rs571560665,rs571580756,rs571677703,rs571682378,rs571713053,rs571747282,rs571756499,rs571766727,rs571789662,rs571790974,rs571824831,rs571848524,rs571892692,rs571905030,rs571914549,rs571939837,rs571977218,rs571997178,rs572029560,rs572053967,rs572109677,rs572157814,rs572182798,rs572302733,rs572373628,rs572437956,rs572476068,rs572480412,rs572519171,rs572602893,rs572669827,rs572731070,rs572752923,rs572766008,rs572786790,rs572827108,rs572915342,rs572921958,rs572979327,rs572983948,rs573030765,rs573037274,rs573062508,rs573085914,rs573266367,rs573292147,rs573353026,rs57337715,rs573389121,rs573399621,rs573456585,rs573470992,rs573475399,rs573525746,rs573546990,rs573777686,rs573835979,rs573837772,rs573864037,rs573869638,rs573956300,rs573974795,rs573998375,rs574060574,rs574120183,rs574236280,rs574265290,rs574310132,rs574349620,rs574364886,rs574381439,rs574462352,rs574462817,rs574595632,rs574624511,rs574681537,rs574771002,rs574802060,rs574898174,rs574926866,rs574962934,rs575011600,rs575045336,rs575066994,rs575143816,rs575148499,rs575175409,rs575209439,rs575350866,rs575426451,rs575427575,rs575447095,rs575465936,rs575534282,rs575596755,rs575708687,rs575714494,rs575730059,rs575761688,rs575770143,rs575848085,rs575886163,rs575919125,rs575927987,rs575953536,rs576008526,rs576155114,rs576182056,rs576378485,rs576449228,rs576463796,rs576478274,rs576488861,rs576518686,rs576549360,rs576554200,rs576557603,rs576657215,rs576864679,rs576873822,rs576962945,rs576976567,rs577014972,rs577022019,rs577086171,rs577123131,rs577162365,rs577388047,rs577417363,rs577497247,rs577503616,rs577503873,rs577529493,rs577551844,rs577579561,rs577687875,rs577695227,rs577725532,rs577733071,rs577831053,rs577936206,rs577936615,rs577936992,rs577960889,rs577977485,rs577988304,rs578004562,rs578026679,rs578036273,rs578055575,rs578062013,rs578075709,rs578142680,rs578207044,rs578247280,rs57880964,rs58365448,rs58722757,rs587610091,rs587621342,rs587624614,rs587669986,rs587692624,rs587701023,rs587704177,rs587733437,rs5887,rs59007061,rs59520101,rs60027719,rs60173854,rs6020349,rs6020352,rs6025629,rs6025645,rs60458313,rs60991247,rs61334002,rs61736058,rs61736059,rs61752842,rs61760966,rs61761337,rs62189218,rs62189219,rs62260802,rs62465475,rs62501099,rs6446261,rs6476915,rs6488946,rs6557619,rs66624774,rs6724297,rs6763981,rs6776466,rs6779256,rs6790105,rs6793982,rs6825569,rs6991751,rs707555,rs708458,rs708459,rs7248877,rs72489102,rs72556559,rs72556560,rs7256866,rs72609905,rs72609906,rs72609907,rs72647326,rs72647330,rs72647335,rs72647336,rs72647338,rs72647339,rs72647343,rs73033121,rs73139409,rs73222561,rs73222564,rs73342896,rs73342898,rs73375262,rs73375263,rs73393403,rs73393405,rs73393406,rs73398511,rs73504174,rs73639230,rs73671020,rs73672974,rs73936955,rs73936957,rs74019890,rs74206735,rs74427876,rs74428291,rs74471859,rs74741032,rs74891879,rs74987318,rs75028183,rs75308972,rs75371822,rs75712988,rs75730512,rs75906358,rs75913833,rs75981550,rs75983643,rs76026410,rs7640303,rs76411849,rs76496687,rs765760,rs76604252,rs76685149,rs76687557,rs76699766,rs77158454,rs77184401,rs77231284,rs7723970,rs77437901,rs77528519,rs77676684,rs77711300,rs77826620,rs77899083,rs77947073,rs78002730,rs7812347,rs78152968,rs78171433,rs7827294,rs78281564,rs7833718,rs7838365,rs78455493,rs7846941,rs78518784,rs78533900,rs78538022,rs78608330,rs78649254,rs78790939,rs78918796,rs79108309,rs79219308,rs79381272,rs79390242,rs795592,rs7964517,rs79653511,rs79740253,rs7982,rs79867863,rs80057818,rs80108247,rs80140611,rs80192278,rs80197000,rs80242699,rs80243369,rs80247028,rs803221,rs803222,rs803223,rs809468,rs8103315,rs8177819,rs8177822,rs8177824,rs8177825,rs8179171,rs8179172,rs8179173,rs818707,rs818708,rs8192004,rs8192024,rs8192026,rs8192027,rs8192029,rs8192031,rs8192032,rs8192033,rs8192034,rs8192035,rs8192708,rs8674,rs873470,rs886452,rs896960,rs9331892,rs9331893,rs9331894,rs9331913,rs9331914,rs9331915,rs9331916,rs9331918,rs9331919,rs9331921,rs9331922,rs9331923,rs9331925,rs9331927,rs9819859,rs9826259,rs9837350,rs9837530,rs9837821	ABCA1,ALAD,BCL3,CCRN4L,CD27,CD4,CEBPB,CLU,CRCP,DDX58,DUSP10,EEF1G,FZD5,GCH1,GHSR,GJB6,GPX1,GSDMD,HAMP,HIST1H2BC,HNMT,HP,HYAL1,HYAL3,IFITM3,IFNAR1,IGFBPL1,IL23A,IL4R,IRF2,JAK2,LEAP2,LIAS,LTBR,MGST2,MYD88,NLRC5,NR1H3,PCK1,PCK2,PPP1R15B,SCARB1,SERINC5,SMAD3,TFPI,TLR9,TNFRSF10B,TNFRSF10C,TNFRSF10D,TNFRSF1A,TRIB1,XBP1
GO Biological Process	GO:0031329	regulation of cellular catabolic process	221	5.74172e-200	7.40854e-196	3.35228e-198	2.32577	678.056	1577	0.0359769	0.0836738	120	0.000401147	1	0.0431333	1.82035	19.7764	36	404	0.0396476	0.0891089	rs10091522,rs10094698,rs1010679,rs10195828,rs1023751,rs10425654,rs1050450,rs1050614,rs1062685,rs111464774,rs111662103,rs111727771,rs111812549,rs111894041,rs112069735,rs112130171,rs112321748,rs112356116,rs112492451,rs113156438,rs113157856,rs113229800,rs113286621,rs113555654,rs113641027,rs113728774,rs113947529,rs113958095,rs113995440,rs114043492,rs114252708,rs114268280,rs114303052,rs114368155,rs114432166,rs114605659,rs114613908,rs114674160,rs114920050,rs115206151,rs115216870,rs115283295,rs115375983,rs115451211,rs115489693,rs11556127,rs115868544,rs115906305,rs115966910,rs115975962,rs116010759,rs116085852,rs116240530,rs116289908,rs116367616,rs116399258,rs116465427,rs11670740,rs116715239,rs116760345,rs116982004,rs117204821,rs117228321,rs117421257,rs117612544,rs117686225,rs117858888,rs11789221,rs117972228,rs118068178,rs118183202,rs12066331,rs121918392,rs12541939,rs12546944,rs12612631,rs12625080,rs12666678,rs12974008,rs1321823,rs13277396,rs13334322,rs13345161,rs137929585,rs138039007,rs138052647,rs138102999,rs138153226,rs138405257,rs138446886,rs138651896,rs138656556,rs138705750,rs138746713,rs139023584,rs139069758,rs139208407,rs139262293,rs139355676,rs139480088,rs139541094,rs139571826,rs139595307,rs139644414,rs139948786,rs140277092,rs140341120,rs140540991,rs140560863,rs140575752,rs140715168,rs140725168,rs140740199,rs140839582,rs140878169,rs140946306,rs140968870,rs141094705,rs141103997,rs141380827,rs141494046,rs141596811,rs141680074,rs141777039,rs141812117,rs141818354,rs141953755,rs142036565,rs142095535,rs142159592,rs142203323,rs142278697,rs142330335,rs142407181,rs142442521,rs142638966,rs142677973,rs142739244,rs1428847,rs142891698,rs142963653,rs143164591,rs143270972,rs143410292,rs143437024,rs143559198,rs143589885,rs1437410,rs143826903,rs143874608,rs143933800,rs144027733,rs144203536,rs144212607,rs144233982,rs144313549,rs144490795,rs144753510,rs144784930,rs144814734,rs144842276,rs144847656,rs144891675,rs145073939,rs145138539,rs145162829,rs145179378,rs145220929,rs145422999,rs145462121,rs145707933,rs145716848,rs145790310,rs145816222,rs145837452,rs146017759,rs146240928,rs146501880,rs146560598,rs146625534,rs146676041,rs146686519,rs146712017,rs146816871,rs146900550,rs146970609,rs147000493,rs147033184,rs147048645,rs147220563,rs147258819,rs147271066,rs147295634,rs147370471,rs147388758,rs147397637,rs147509697,rs147770832,rs147848647,rs147865037,rs147898135,rs147924092,rs147975687,rs148048095,rs148219673,rs148379259,rs148491376,rs148526327,rs148578384,rs148595782,rs148695614,rs148700929,rs148718589,rs148722004,rs148778191,rs148881883,rs149135497,rs149162682,rs149314201,rs149339398,rs149384214,rs149447798,rs149489369,rs149663991,rs149705964,rs149864767,rs150345955,rs150390821,rs150463700,rs150506847,rs150552076,rs150557673,rs150582330,rs150636736,rs150689356,rs150974061,rs151115239,rs151319764,rs151330534,rs17242367,rs17242374,rs17242388,rs17242759,rs17242787,rs17242801,rs17242808,rs17242822,rs17242829,rs17242836,rs17248748,rs17249120,rs17249127,rs17249169,rs17249176,rs17249190,rs17249197,rs17466684,rs180684337,rs180729422,rs180753643,rs180798973,rs180847315,rs180925906,rs181094941,rs181163376,rs181239280,rs181244372,rs181376092,rs181403568,rs181515686,rs181648212,rs181722223,rs181826581,rs181862199,rs181981392,rs181982154,rs1820787,rs1820788,rs182152888,rs182168044,rs182251750,rs182315066,rs182354564,rs182388433,rs182389895,rs182520107,rs182635589,rs182639075,rs182766085,rs182934572,rs182947053,rs182981511,rs183022722,rs183036834,rs183047348,rs183076122,rs183082179,rs183107871,rs183144809,rs183195427,rs183267131,rs183303334,rs183323217,rs183389927,rs183495331,rs183506625,rs183558021,rs183777517,rs183781287,rs183947197,rs183963860,rs183968326,rs184075569,rs184137704,rs184187598,rs184219349,rs184404238,rs184720308,rs184750939,rs184827414,rs184840784,rs184898566,rs185009942,rs185055989,rs185079000,rs185154701,rs185382481,rs185445296,rs185591596,rs185616372,rs185638029,rs185741261,rs185765232,rs185787478,rs185971618,rs186060299,rs186113618,rs186160999,rs186286708,rs186368889,rs186375632,rs186390591,rs186413914,rs186490701,rs186494296,rs186540587,rs186609288,rs186812606,rs186854275,rs186858857,rs186896770,rs187170082,rs187307200,rs187410471,rs187451972,rs187492239,rs187503178,rs187575781,rs187611888,rs187731105,rs187755768,rs187760058,rs187797799,rs187860783,rs188109331,rs188228713,rs188272739,rs188288198,rs188465609,rs188524608,rs188591923,rs188610986,rs188655992,rs188770824,rs188845125,rs188857646,rs188860551,rs188876339,rs188883245,rs188916451,rs189078888,rs189263227,rs189391947,rs189406291,rs189466561,rs189509421,rs189629532,rs189652003,rs189662503,rs189674348,rs189692922,rs189890019,rs189891775,rs189930186,rs190009204,rs190103434,rs190137021,rs190238387,rs190399516,rs190432242,rs190593380,rs190633097,rs190664211,rs190726429,rs190777069,rs190784462,rs190796292,rs190802396,rs190901596,rs191017586,rs191064110,rs191155552,rs191164280,rs191280193,rs191395992,rs191416531,rs191530069,rs191662908,rs191756030,rs191801874,rs191876301,rs191971289,rs192011917,rs192147076,rs192222979,rs192226264,rs192274878,rs192389067,rs192468548,rs192500358,rs192686562,rs192748155,rs192817694,rs192913654,rs193066220,rs193111083,rs193192983,rs199555020,rs199619259,rs199695896,rs199812567,rs199964464,rs200125743,rs200241998,rs200572774,rs200606332,rs200640204,rs200895004,rs200947844,rs200957143,rs200999462,rs201016593,rs201548983,rs201623901,rs201672011,rs201709949,rs201735361,rs201762176,rs201802177,rs202031808,rs202080090,rs202081077,rs2070926,rs2097461,rs2217332,rs2235109,rs2235110,rs2235928,rs2270835,rs2273612,rs2385114,rs2562126,rs28541694,rs28564395,rs28594541,rs2980874,rs2980877,rs3115669,rs3117581,rs3130050,rs3201475,rs33932899,rs34490746,rs34842534,rs34927167,rs35220381,rs35873774,rs36218923,rs367591738,rs367920750,rs367989790,rs367993012,rs368365507,rs368786896,rs369171503,rs369322871,rs369398446,rs369585671,rs369969567,rs370082968,rs370088659,rs370095740,rs370150698,rs370201296,rs37023,rs370594287,rs370748483,rs371063254,rs371084962,rs371187534,rs371557794,rs371804073,rs371829703,rs371840475,rs372075166,rs372091208,rs372308836,rs372415096,rs372537172,rs372825301,rs372919877,rs372994982,rs373006229,rs373259901,rs373445429,rs373539600,rs374820432,rs375052955,rs375060550,rs375109017,rs375480781,rs375693228,rs375894287,rs376016469,rs376258139,rs376282394,rs376335612,rs376434819,rs376787846,rs3769521,rs3769522,rs377011618,rs377053957,rs377153358,rs377377432,rs377627387,rs3906413,rs39718,rs41267062,rs41276805,rs41355,rs41434054,rs41480346,rs4253443,rs4253444,rs4253445,rs4253446,rs4253447,rs4253449,rs4371014,rs4421363,rs4535497,rs45451491,rs454768,rs45526038,rs45617532,rs4626,rs4732729,rs4780336,rs4780355,rs4871594,rs527251554,rs527276883,rs527308627,rs527444348,rs527509830,rs527528520,rs527564006,rs527648071,rs527724373,rs527845714,rs527968504,rs528122666,rs528194885,rs528211192,rs528302155,rs528475599,rs528501044,rs528728022,rs528742989,rs528753124,rs528824456,rs528928825,rs528956204,rs529040006,rs529051299,rs529051699,rs529110044,rs529113980,rs529160340,rs529186282,rs529250403,rs529343344,rs529447494,rs529566528,rs529627034,rs529627933,rs529687966,rs529778352,rs529872069,rs529880218,rs529928312,rs529938456,rs529947216,rs530118393,rs530227711,rs530325764,rs530331412,rs530366215,rs530463550,rs530598389,rs530790235,rs530839570,rs530931959,rs530961355,rs531027864,rs531127831,rs531131224,rs531160095,rs531215802,rs531249134,rs531316522,rs531359176,rs531550435,rs531612789,rs531647368,rs531706798,rs531711260,rs531793500,rs531796141,rs531810177,rs531999672,rs532011074,rs532054915,rs532077566,rs532199341,rs532201106,rs532314766,rs532316713,rs532321156,rs532333546,rs532454231,rs532493437,rs532500282,rs532626061,rs532642297,rs532835330,rs532944636,rs532953647,rs533006274,rs533157157,rs533429020,rs533475139,rs533523828,rs533556073,rs533591849,rs533636274,rs533732698,rs533831689,rs533846555,rs533887652,rs533897541,rs533899236,rs533904656,rs533907990,rs533928473,rs534057633,rs534068255,rs534104433,rs534144992,rs534151833,rs534194948,rs534220393,rs534225796,rs534231251,rs534246569,rs534391806,rs534430448,rs534822736,rs534865107,rs534865175,rs534934140,rs534939358,rs535055846,rs535055866,rs535057743,rs535105370,rs535125055,rs535139716,rs535152791,rs535286908,rs535295272,rs535298376,rs535359143,rs535392510,rs535435988,rs535545385,rs535630106,rs535714027,rs535728417,rs535853455,rs535876665,rs535878567,rs535923322,rs535948624,rs536056934,rs536178673,rs536208065,rs536232094,rs536337367,rs536359638,rs536446124,rs536461141,rs536523929,rs536560118,rs536693408,rs536704001,rs536763637,rs536808624,rs536937839,rs536956625,rs537101291,rs537239974,rs537254274,rs537288532,rs537293194,rs537316693,rs537328543,rs537478086,rs537492204,rs537562744,rs537630586,rs537705405,rs537711579,rs537726145,rs537755802,rs537814512,rs537829044,rs537844204,rs537911204,rs537978782,rs537986542,rs537999563,rs537999757,rs538061460,rs538136208,rs538157426,rs538194077,rs538277374,rs538300761,rs538319746,rs538360925,rs538444718,rs538476188,rs538537069,rs538539048,rs538695310,rs538745327,rs538748616,rs538761936,rs538882785,rs538958942,rs539006752,rs539051683,rs539091574,rs539091674,rs539182004,rs539245243,rs539278597,rs539372252,rs539428148,rs539443697,rs539602780,rs539619588,rs539621605,rs539764814,rs539765005,rs539851689,rs540063185,rs540093615,rs540216798,rs540226552,rs540253853,rs540261151,rs540340269,rs540363886,rs540407206,rs540411823,rs540446691,rs540544008,rs540613919,rs540658816,rs540678393,rs541062405,rs541359831,rs541367726,rs541412243,rs541415635,rs541450997,rs541619213,rs541677990,rs541687736,rs541755446,rs541760200,rs541782207,rs541910640,rs542032686,rs542121403,rs542151422,rs542182426,rs542199076,rs542307173,rs542346119,rs542367071,rs542454555,rs542458611,rs542596725,rs542748287,rs542755585,rs542771614,rs542791634,rs542814369,rs542817534,rs542829007,rs542878563,rs542915673,rs543027772,rs543034154,rs543116935,rs543118377,rs543157739,rs543190990,rs543295002,rs543302592,rs543435380,rs543637510,rs543675522,rs543687633,rs543709443,rs543723520,rs543916443,rs543982439,rs544063249,rs544071963,rs544085291,rs544177195,rs544196645,rs544264366,rs544292351,rs544453901,rs544472008,rs544531295,rs544561392,rs544688146,rs544717472,rs544864269,rs544878679,rs544927674,rs544930182,rs545038544,rs545106839,rs545223423,rs545304764,rs545378448,rs545387972,rs545409334,rs545436546,rs545438211,rs545468027,rs545486342,rs545609635,rs545699177,rs545723839,rs545742424,rs545818253,rs545934397,rs545965880,rs546063287,rs546116108,rs546180668,rs546213600,rs546302446,rs546330913,rs546452275,rs546506103,rs546634358,rs546639142,rs546837488,rs546880136,rs546940874,rs547002679,rs547048259,rs547130558,rs547138153,rs547148084,rs547260495,rs547266441,rs547280314,rs547548110,rs547712382,rs547924276,rs547976815,rs548056316,rs548071730,rs548085105,rs548117927,rs548128671,rs548136627,rs548163820,rs548354031,rs548446579,rs548471757,rs548520009,rs548626502,rs548730046,rs548782440,rs548808238,rs548867769,rs548886515,rs548998976,rs549014431,rs549103836,rs549174926,rs549260808,rs549260881,rs549313108,rs549334272,rs549336338,rs549506693,rs549545829,rs549595251,rs549618870,rs549647960,rs549740743,rs549816093,rs549833618,rs549852610,rs549925572,rs549959638,rs549995837,rs550007005,rs550048547,rs550193740,rs550207746,rs550282579,rs550349773,rs550421724,rs550532486,rs550625158,rs550793664,rs550795958,rs550848284,rs550901534,rs550928150,rs550937395,rs550943356,rs551057913,rs551118005,rs551177302,rs551260645,rs551336876,rs551462153,rs551472063,rs551538151,rs551620944,rs551795459,rs551809362,rs551815665,rs551956699,rs551959163,rs551986838,rs552033016,rs552103421,rs552170618,rs552203393,rs552288877,rs552435715,rs552461480,rs552577354,rs552641242,rs552690721,rs552720624,rs552753351,rs552756694,rs552766816,rs552835723,rs552854993,rs552857312,rs552953330,rs553012504,rs553073973,rs553095457,rs553124799,rs553132578,rs553258392,rs553317067,rs553374903,rs553397712,rs553411710,rs553459028,rs553462900,rs553539173,rs553546889,rs553656051,rs553666032,rs553714993,rs553763025,rs553770416,rs553782453,rs553794866,rs553830756,rs553909544,rs553977649,rs553998819,rs554006574,rs554205719,rs554276081,rs554291438,rs554341525,rs554360283,rs554500277,rs554526534,rs554758347,rs554872752,rs554915117,rs554931392,rs554957841,rs555047093,rs555148483,rs555179601,rs555182137,rs555208841,rs555257417,rs555259143,rs555277052,rs555283941,rs555319462,rs555393103,rs555419036,rs555462663,rs555510260,rs555572652,rs555605317,rs555628539,rs555655385,rs555710085,rs555800142,rs555809125,rs555810150,rs555988312,rs556029495,rs556095537,rs556310549,rs556311785,rs556316809,rs556351798,rs556362115,rs55637010,rs556375077,rs556496135,rs556735470,rs556762593,rs556805840,rs556838031,rs556863192,rs556877096,rs556895435,rs556916757,rs556924596,rs55709232,rs557094898,rs557100333,rs557125342,rs557184651,rs557308811,rs557375639,rs557384813,rs557393659,rs557510313,rs557568761,rs557610101,rs557642611,rs557646920,rs557802806,rs557835436,rs557867804,rs557933294,rs557933556,rs558006588,rs558037993,rs558073319,rs558124498,rs558162619,rs558225638,rs558264241,rs558269575,rs558278204,rs558316619,rs558343749,rs558443192,rs558575724,rs558700098,rs558946555,rs558956291,rs558987938,rs559026049,rs559097118,rs559103560,rs559198252,rs559250296,rs559328718,rs559359572,rs559431265,rs559459869,rs559611283,rs559628650,rs559785511,rs559790864,rs559864275,rs559877303,rs559912069,rs559914194,rs559924416,rs559952079,rs56007245,rs560072952,rs560079133,rs560143368,rs560174925,rs560189518,rs560205320,rs560277773,rs560386863,rs560394636,rs560420726,rs560542954,rs56056430,rs560578835,rs560626062,rs560647512,rs560809063,rs560828472,rs560893521,rs561006377,rs561097691,rs561104906,rs561181438,rs561197771,rs561204669,rs561307032,rs561342837,rs561487922,rs561545619,rs561625939,rs561663895,rs561758093,rs561758662,rs561902315,rs561997610,rs562257713,rs562341986,rs562408944,rs562436220,rs562500765,rs562505680,rs562634217,rs562677129,rs562763905,rs562777497,rs562841092,rs562862907,rs562965958,rs563139163,rs563173240,rs563200657,rs563211595,rs563236990,rs563268129,rs563276811,rs563294294,rs563367302,rs563412156,rs563429250,rs563432916,rs563452067,rs563588683,rs563693357,rs563802581,rs563809553,rs563875312,rs563907045,rs563919499,rs563940088,rs564020319,rs564134776,rs564232452,rs564238243,rs564308680,rs564379519,rs564400975,rs564417195,rs564611367,rs564660046,rs564736176,rs564782630,rs564792486,rs564849711,rs564874619,rs564919895,rs565023404,rs565059558,rs565080869,rs565098226,rs565108815,rs565139007,rs565220434,rs565262752,rs565348636,rs565355873,rs565415874,rs565439406,rs565471054,rs565556214,rs565557111,rs565569961,rs565626541,rs565675103,rs565798277,rs565814572,rs566046484,rs566100545,rs566115279,rs566230311,rs566314708,rs566318638,rs566528480,rs566534740,rs566547396,rs566678104,rs566680688,rs566737738,rs566826555,rs566856586,rs566918866,rs566938653,rs566985830,rs567196031,rs567238977,rs567239858,rs567281962,rs567358427,rs567402251,rs567429579,rs567549010,rs567611592,rs567614032,rs567643791,rs567644173,rs56768317,rs567718800,rs567832081,rs567868300,rs567913371,rs568001330,rs568111235,rs568267969,rs568271872,rs568420700,rs568515793,rs568592057,rs568594714,rs568674994,rs568744518,rs568766290,rs568791128,rs568803123,rs568926266,rs568973673,rs568976747,rs568980514,rs569027778,rs569111758,rs569180102,rs569207886,rs569224392,rs569285477,rs569443735,rs569448376,rs569448426,rs569478025,rs569497963,rs569528226,rs569559652,rs569565535,rs569569194,rs569581625,rs569584798,rs569650829,rs569682700,rs569878878,rs570123084,rs570238443,rs570246046,rs570308879,rs570378192,rs570444967,rs570460195,rs570640714,rs570651837,rs570654148,rs570694865,rs570765318,rs570854900,rs570910497,rs570987415,rs571033578,rs571122010,rs571224061,rs571507075,rs571544354,rs571582413,rs571682378,rs571711951,rs571747282,rs571756499,rs571766727,rs571771088,rs571848524,rs571899930,rs571914549,rs571939837,rs572053967,rs572157814,rs572277806,rs572373628,rs572412032,rs572437956,rs572476068,rs572480412,rs572550716,rs572675864,rs572768150,rs572787976,rs572792545,rs572806643,rs572828363,rs572908835,rs572948750,rs572979327,rs573062508,rs573107443,rs573150379,rs573380797,rs573456585,rs573470992,rs573513315,rs573525746,rs573653949,rs573706194,rs573864037,rs573885982,rs573910992,rs573956300,rs573974795,rs573985103,rs574060574,rs574120183,rs574126726,rs574170257,rs574185943,rs574257791,rs574263349,rs574298114,rs574310132,rs574832221,rs574836609,rs574846949,rs574854982,rs574898174,rs574920976,rs574943199,rs574967637,rs575045336,rs575132298,rs575147285,rs575199723,rs575294188,rs575306058,rs575350866,rs575360961,rs575426451,rs575427605,rs575447095,rs575596385,rs575596755,rs575622542,rs575660755,rs575701575,rs575708687,rs575729955,rs575736346,rs575886163,rs575886636,rs575953013,rs575970085,rs576008526,rs576239673,rs576256364,rs576478274,rs576488861,rs576518686,rs576530433,rs576535110,rs576686286,rs576740922,rs576776406,rs576873822,rs577012224,rs577030767,rs577119707,rs577417363,rs577449307,rs577497247,rs577551844,rs577639801,rs577643444,rs577664074,rs577974398,rs577983682,rs577988304,rs578036273,rs578072316,rs578075709,rs578131447,rs578207044,rs578247280,rs59520101,rs59536589,rs59684347,rs59698574,rs6020352,rs60991247,rs62358448,rs6446261,rs6488946,rs6511721,rs6586497,rs6790105,rs6945392,rs6951564,rs6953538,rs71548673,rs7204290,rs72550812,rs72550813,rs72550814,rs72556559,rs72556560,rs7256073,rs72647326,rs72647330,rs72647335,rs72647336,rs72647338,rs72647339,rs72647343,rs72649044,rs72649045,rs72649056,rs72786781,rs73015030,rs73342896,rs73342898,rs73983720,rs74245513,rs74402821,rs74489414,rs74516607,rs74700116,rs74741032,rs74741906,rs7500979,rs75550392,rs75730512,rs75744920,rs75936299,rs75991859,rs76045301,rs76058149,rs76106226,rs76222089,rs76404170,rs76428688,rs76496687,rs76546798,rs76604252,rs76794541,rs769451,rs769452,rs76987683,rs76993564,rs77184401,rs77238163,rs77541414,rs77601032,rs77607569,rs77665021,rs7782054,rs7782574,rs7812347,rs78281564,rs7833718,rs78455493,rs78538022,rs78608330,rs78633789,rs78790939,rs79047515,rs79062167,rs79099545,rs79212929,rs79228121,rs79246690,rs79358117,rs79385589,rs79390242,rs7964517,rs79748582,rs7982,rs79976845,rs80044030,rs80247028,rs8044804,rs805264,rs8102912,rs8104549,rs8104576,rs8110695,rs8177819,rs8177822,rs8177824,rs8177825,rs8179171,rs8179172,rs8179173,rs818707,rs818708,rs895502,rs9331892,rs9331893,rs9331894,rs9331913,rs9331914,rs9331915,rs9331916,rs9331918,rs9331919,rs9331921,rs9331922,rs9331923,rs9331925,rs9331927,rs9380266,rs9474492,rs966730,rs9788873,rs997817	ALAD,APOC1,APOE,ATP13A2,BAG6,CEBPA,CLEC16A,CLU,CNOT8,DAB2,EFNA1,GCLC,GPD1,GPX1,HERPUD1,HP,IDH1,LDLR,MLXIPL,NKD2,PLIN5,PPARA,PSMA1,PSMB7,PSME2,PTPN1,RNF125,RNF138,SCARB1,SHH,TOB1,TRIB1,TRIB3,XBP1,ZFAND2A,ZFP36L2
GO Biological Process	GO:0015866	ADP transport	222	7.95595e-200	1.02656e-195	4.62413e-198	26.8681	7.25767	195	0.000385083	0.0103465	1089	0.0685521	1	0.812239	4.53965	0.440563	2	9	0.00220264	0.222222	rs10481696,rs10819362,rs10819363,rs10987875,rs112399399,rs114706110,rs115456707,rs115588628,rs116293823,rs116350168,rs116892997,rs116967765,rs116975394,rs117703096,rs118142698,rs138425637,rs138698994,rs139240119,rs139282099,rs141730273,rs142668701,rs142703551,rs143420260,rs144383132,rs144720722,rs144918082,rs145910928,rs147256522,rs148513505,rs149387961,rs149587918,rs149807546,rs150615663,rs150854001,rs151146132,rs181291095,rs181614914,rs182423504,rs183432658,rs183517056,rs184862643,rs186144244,rs186780570,rs187954130,rs188487334,rs189142543,rs189755824,rs190917878,rs191222463,rs191355124,rs192782064,rs192815286,rs193006558,rs199942258,rs200304795,rs201454954,rs201717806,rs201869990,rs202228736,rs367561625,rs367888062,rs369103926,rs370784224,rs371360447,rs373779678,rs377161198,rs3814522,rs3814523,rs41276222,rs41307489,rs4837238,rs527353594,rs527682325,rs528904604,rs529850510,rs530049767,rs530279281,rs530502443,rs532207887,rs532401931,rs532547343,rs532857557,rs532935859,rs533002001,rs533172805,rs534301575,rs534375623,rs534377371,rs534620093,rs534863013,rs534957633,rs535187749,rs535515171,rs535624391,rs536430566,rs537269046,rs537655822,rs537683527,rs538083699,rs538278429,rs538904954,rs539274578,rs539743034,rs540674086,rs542083629,rs542105528,rs542169131,rs542904129,rs543168047,rs543628535,rs544572091,rs545028414,rs545395895,rs545852535,rs545914186,rs546161349,rs546654349,rs546715765,rs547276062,rs547339694,rs547848214,rs548852582,rs549065634,rs550009907,rs550041259,rs551786927,rs552386514,rs552450036,rs552518800,rs552912525,rs554110236,rs554307796,rs554887450,rs556559768,rs556686848,rs557282443,rs557639053,rs558639858,rs559473935,rs559672264,rs559723181,rs560702091,rs561075808,rs561142986,rs561292357,rs561875919,rs561889641,rs562096109,rs563204160,rs563469804,rs564624945,rs564787611,rs564817266,rs564906853,rs565811650,rs566490462,rs566662551,rs567817210,rs568904522,rs568992796,rs569796243,rs569979575,rs570050974,rs570191221,rs570424608,rs570487255,rs571618815,rs571700079,rs571710568,rs572444960,rs573080345,rs573142600,rs574261157,rs574508178,rs575806586,rs576711270,rs576891746,rs576957221,rs7045425,rs73612024,rs73612027,rs73612030,rs73669634,rs73669635,rs74458232,rs76112405,rs7856792,rs7859709,rs7865503,rs78716764,rs8110629,rs8111524,rs947622,rs947624,rs947629	SLC25A25,SLC25A42
GO Biological Process	GO:1904381	Golgi apparatus mannose trimming	223	4.38716e-199	5.66076e-195	2.53846e-197	18.3626	12.5254	230	0.000664586	0.0122035	1676	0.13979	1	1	6.80947	0.146854	1	3	0.00110132	0.333333	rs113074960,rs115032646,rs115184989,rs115490458,rs115824001,rs117619527,rs117812665,rs11970091,rs1295386,rs1295387,rs138020280,rs138195167,rs138626311,rs138894661,rs139070297,rs139457683,rs140439760,rs140914332,rs140982171,rs141134267,rs141263982,rs141307261,rs141725346,rs142592353,rs142603519,rs144860644,rs144924781,rs145136055,rs145515939,rs145854520,rs146025846,rs146044178,rs147162446,rs147721477,rs148279491,rs148434291,rs148806304,rs149013425,rs149675521,rs150146242,rs150410269,rs150722308,rs151039498,rs151337266,rs181127381,rs181324029,rs181419859,rs182168946,rs182411583,rs182647706,rs183083786,rs183842104,rs184050963,rs184052438,rs184638486,rs185284485,rs185300578,rs185523063,rs185807126,rs186060979,rs186091592,rs187030581,rs187255198,rs187505684,rs187749764,rs188139692,rs188683894,rs189190244,rs190009231,rs190210406,rs190429024,rs190590998,rs190882577,rs191009735,rs191716442,rs192623746,rs193016132,rs193140077,rs195083,rs195084,rs195085,rs195086,rs195087,rs199733387,rs200812405,rs201606937,rs201948288,rs28364655,rs28364656,rs370273743,rs371830655,rs3734385,rs3798646,rs3798655,rs3798656,rs3798657,rs3798658,rs3823004,rs527315927,rs527605188,rs528582190,rs528590015,rs528601813,rs528910822,rs529631683,rs529865791,rs530766587,rs530925318,rs531894056,rs531978823,rs532206128,rs534563748,rs534690559,rs534856691,rs536490717,rs536722485,rs536765639,rs537087316,rs537165229,rs537695853,rs538007151,rs539067338,rs539106743,rs539603506,rs540273466,rs540404720,rs540588587,rs541023055,rs541344139,rs541947012,rs543092660,rs543328991,rs543571021,rs543687486,rs544168709,rs544282880,rs544761688,rs545462554,rs546058902,rs546293281,rs546666012,rs546700528,rs547556924,rs547698344,rs547741766,rs548262523,rs548265883,rs548580037,rs548654902,rs548860070,rs549572097,rs549610997,rs550008336,rs550569455,rs550965697,rs552354689,rs552381974,rs552397889,rs552420715,rs552660486,rs553184158,rs553543891,rs554741602,rs555279289,rs556689543,rs556728178,rs557015004,rs557122327,rs557148528,rs557264988,rs558320710,rs558936878,rs559382583,rs559859957,rs560887182,rs561047461,rs561347686,rs561415553,rs561891590,rs562199016,rs562644975,rs563217337,rs564461779,rs564481861,rs564996925,rs565030235,rs565530336,rs566398584,rs567331720,rs567597198,rs567734093,rs568381008,rs56855496,rs56869361,rs568817003,rs569847239,rs570128031,rs570164231,rs570412067,rs570455512,rs570572640,rs570813303,rs571418093,rs571478567,rs572655871,rs572674484,rs572775017,rs574111391,rs574684995,rs574797055,rs574827278,rs575592861,rs575945453,rs576494461,rs576967164,rs577013078,rs577035411,rs577050370,rs578043670,rs6914453,rs6932339,rs73527202,rs73529013,rs73767461,rs73767462,rs75773492,rs78681435,rs79340559,rs79618554,rs9398506	MAN1A1
GO Biological Process	GO:0071806	protein transmembrane transport	224	4.19289e-198	5.41008e-194	2.41522e-196	6.06095	76.2257	462	0.00404444	0.0245132	100	0.000216522	1	0.0279378	3.56687	3.08394	11	63	0.0121145	0.174603	rs10761576,rs10797566,rs10910521,rs111544543,rs111708591,rs113353750,rs113916288,rs113927124,rs114057591,rs114167052,rs114303052,rs114854711,rs115091659,rs115171382,rs115206151,rs115602270,rs115611466,rs116005780,rs116153956,rs116446436,rs116982004,rs117421257,rs117858888,rs11804135,rs11876258,rs12096942,rs12721033,rs12741681,rs138011461,rs138167476,rs138360731,rs138780414,rs139208407,rs139604351,rs139755262,rs139841551,rs139971853,rs140189257,rs140283246,rs140575752,rs140853723,rs141103997,rs141258639,rs141505869,rs141671863,rs141828818,rs142407181,rs142791775,rs142886049,rs143786138,rs144158116,rs145027751,rs145138539,rs145422999,rs145877957,rs145977976,rs146098953,rs146147831,rs146159629,rs146344096,rs146560341,rs146651166,rs146816871,rs147149633,rs147367247,rs147393967,rs147570293,rs147601099,rs147894933,rs148109502,rs148656580,rs148969239,rs149378673,rs149637233,rs149705964,rs149842649,rs150125866,rs150354514,rs150397580,rs150552076,rs150650811,rs151177379,rs16825102,rs17466684,rs17561351,rs1788570,rs1790895,rs1790896,rs180798973,rs180849142,rs180930469,rs181094941,rs181304013,rs181549023,rs181625364,rs182571234,rs182987063,rs183082179,rs183550791,rs183780533,rs184103086,rs184219349,rs184299875,rs184500322,rs184684536,rs184722790,rs185254959,rs185445296,rs185502317,rs187137423,rs187311935,rs187410471,rs187413339,rs187617615,rs187682884,rs187821797,rs187889446,rs187947258,rs188770824,rs189093114,rs189173878,rs189288951,rs189652003,rs189665099,rs189922092,rs190192819,rs190633097,rs191266885,rs191666904,rs192011917,rs192061193,rs192137441,rs192169052,rs192352680,rs192526262,rs193014857,rs199506046,rs200172327,rs200572774,rs200764243,rs200999462,rs201657195,rs202081077,rs2070926,rs2276969,rs28541694,rs2972568,rs367945635,rs367989790,rs367993012,rs368530239,rs369171503,rs369632175,rs371557794,rs371830033,rs372415096,rs372964113,rs373139691,rs373319878,rs373773947,rs374517343,rs376757288,rs377153358,rs377492651,rs3822269,rs3822270,rs41310551,rs41315644,rs4689586,rs4689587,rs4732729,rs4802240,rs527276883,rs527308627,rs527469951,rs527840340,rs528305442,rs528753124,rs528878805,rs529447494,rs529566528,rs529687551,rs529912251,rs529964447,rs530188791,rs530338975,rs530523641,rs530627596,rs530790235,rs530793586,rs531039896,rs531401047,rs531495274,rs532333546,rs533600879,rs534181108,rs534654939,rs534762895,rs534938966,rs534968669,rs535022613,rs535055846,rs535055866,rs535286908,rs535339315,rs535728417,rs535841301,rs536680477,rs537101291,rs537345479,rs537950983,rs538095429,rs538541437,rs538770187,rs538774301,rs539050897,rs539245243,rs539283100,rs539619588,rs539621605,rs539760972,rs540138283,rs540341888,rs540607437,rs540613919,rs540619408,rs540776551,rs541312077,rs541390250,rs541821741,rs541826537,rs542199076,rs542755585,rs543116935,rs543157739,rs543204857,rs543216412,rs543277571,rs543364963,rs543435380,rs543461893,rs543577976,rs543819721,rs543893862,rs544182291,rs544419427,rs544573813,rs544724947,rs545315620,rs545373314,rs545421777,rs545534334,rs545568649,rs546058918,rs546268121,rs546302446,rs546458478,rs546576744,rs546837488,rs546962791,rs547623417,rs547668885,rs547897392,rs548080136,rs548210641,rs548471757,rs548554637,rs548644472,rs548669611,rs549167654,rs549647960,rs549852610,rs550460342,rs550564925,rs550638010,rs550821280,rs551019805,rs551462153,rs551794754,rs551959163,rs552103421,rs552303437,rs552457998,rs552473502,rs552639490,rs552786000,rs552818603,rs552943147,rs553073973,rs553321645,rs553794866,rs553874250,rs553977649,rs554315127,rs555049700,rs555142113,rs555182137,rs555257417,rs555291841,rs555309490,rs555809125,rs555970554,rs556140172,rs556877096,rs557514841,rs557610101,rs557646920,rs558018475,rs558107307,rs558225638,rs558264241,rs558545775,rs558947545,rs558966464,rs558986077,rs559065853,rs559205674,rs559475271,rs559713101,rs560224589,rs560325754,rs560813325,rs560867645,rs560875642,rs560889596,rs561110843,rs561529426,rs561595369,rs561625939,rs561663895,rs562010031,rs562354774,rs562500765,rs562551038,rs562600968,rs562627890,rs562863761,rs562986118,rs563132052,rs563236990,rs563371422,rs563432916,rs563695732,rs564304046,rs564414550,rs564524591,rs564660046,rs564813286,rs565098209,rs565333064,rs565921591,rs566046484,rs566612651,rs566710803,rs567175012,rs567466286,rs567484372,rs567497784,rs567525946,rs567644173,rs567902090,rs568001330,rs568006367,rs568062703,rs568454595,rs568739551,rs569006212,rs569607319,rs570064452,rs570072043,rs570097043,rs570123084,rs570246046,rs570386035,rs570981496,rs571021494,rs571756499,rs571914549,rs571939837,rs572044624,rs572053967,rs572373628,rs572437956,rs572476068,rs572498417,rs572531892,rs572664419,rs572796389,rs573096337,rs573456585,rs573609406,rs573750925,rs573759505,rs574077837,rs574166352,rs574433611,rs574554778,rs574921497,rs575198009,rs575423001,rs575922738,rs575959804,rs576133528,rs576400403,rs577029739,rs577551844,rs577591576,rs578013865,rs578069991,rs578075709,rs578108917,rs578139909,rs59520101,rs61837996,rs62150970,rs62150971,rs62289251,rs6426089,rs6662793,rs6663236,rs6814746,rs71501900,rs72642184,rs73114510,rs74124676,rs74150518,rs74151119,rs74782057,rs74815607,rs75069099,rs75206015,rs75520959,rs75730512,rs76562069,rs76604252,rs76927534,rs77429255,rs77445469,rs77619364,rs7812347,rs78455493,rs79055090,rs79336772,rs79390242,rs7982,rs79854931,rs80247028,rs8104483,rs9331892,rs9331893,rs9331894,rs9331913,rs9331914,rs9331915,rs9331916,rs9331918,rs9331919,rs9331921,rs9331922,rs9331923,rs9331925,rs9331927	CLU,GRPEL1,PEX10,PEX13,SEC61B,SRP9,TIMM21,TIMM23,TOMM20,TOMM40,TOMM40L
GO Biological Process	GO:0022900	electron transport chain	225	4.988e-198	6.43601e-194	2.86045e-196	3.42663	245.722	842	0.0130377	0.0446756	74	6.06643e-05	0.782752	0.0105777	2.52486	8.71335	22	178	0.0242291	0.123595	rs10022384,rs1009971,rs10195828,rs10413706,rs10415881,rs10416167,rs10417068,rs10751280,rs10856844,rs11076693,rs11121951,rs111544543,rs112339080,rs112601269,rs112732351,rs112756033,rs1127968,rs113188821,rs113495350,rs113648146,rs113656459,rs114161112,rs114189381,rs114329714,rs114472974,rs114637773,rs114792912,rs114843352,rs114886727,rs114940789,rs115062110,rs115161785,rs115212490,rs115545260,rs115571499,rs115580549,rs11589038,rs116010759,rs116204995,rs11623705,rs116254190,rs116564487,rs117088592,rs117441947,rs117449236,rs117680251,rs11876258,rs12027375,rs12028194,rs12065616,rs12066331,rs12092989,rs12095700,rs12172810,rs12642711,rs13127236,rs13146459,rs13146483,rs13306296,rs138065244,rs138150964,rs138166653,rs138350186,rs138360731,rs138394476,rs138406293,rs138453860,rs138500926,rs139069758,rs139337382,rs139634431,rs139755262,rs139826475,rs139995635,rs140953325,rs140968870,rs141262791,rs141504556,rs142033525,rs142038406,rs142217915,rs142466170,rs142666360,rs142886049,rs143014598,rs143221027,rs143222588,rs143378665,rs143381971,rs143797038,rs144282268,rs144553961,rs144653436,rs144668575,rs145442200,rs145500490,rs145553605,rs145572423,rs145756333,rs145825405,rs145852271,rs145934452,rs146299903,rs146570897,rs146900550,rs147025386,rs147123809,rs147449505,rs147664530,rs147674324,rs147818096,rs147883120,rs147895929,rs148093641,rs148421193,rs148447402,rs148505647,rs148686056,rs148767167,rs148783828,rs148789941,rs148832233,rs148885126,rs148982596,rs149049824,rs149233931,rs149308856,rs149387492,rs149533890,rs149559208,rs149578589,rs149611911,rs149709732,rs149727825,rs149802459,rs149856536,rs150125866,rs150329773,rs150455546,rs150590034,rs150905505,rs151127021,rs165655,rs165840,rs165849,rs1658939,rs16862344,rs16995354,rs17093568,rs17102360,rs17492518,rs17510603,rs1759403,rs1759404,rs17880209,rs17880421,rs17880492,rs17880758,rs17880850,rs17880939,rs17881414,rs17881652,rs17882875,rs17883123,rs17883153,rs17883620,rs17884348,rs1788570,rs17885748,rs17886370,rs1790895,rs1790896,rs1800669,rs180757175,rs180847938,rs180849142,rs181080305,rs181227728,rs181335298,rs181435406,rs181515686,rs181755199,rs181805981,rs182152888,rs182251750,rs182537907,rs182772757,rs182878063,rs182953171,rs182977315,rs183550189,rs183610034,rs184156104,rs184158075,rs184211250,rs184540680,rs184544134,rs184557772,rs184711541,rs185015294,rs185056202,rs185089199,rs185092854,rs185273477,rs185281608,rs185502317,rs185508485,rs185535240,rs185614943,rs185872513,rs186195966,rs186286708,rs186490701,rs186749217,rs186802072,rs186808394,rs186899742,rs187244735,rs187262343,rs187367137,rs187572349,rs187793089,rs187944266,rs188379485,rs188512941,rs188962750,rs189090713,rs189273632,rs189288951,rs189369040,rs189406291,rs189481863,rs189674348,rs189678828,rs189757025,rs189765808,rs190005411,rs190009204,rs190285364,rs191017652,rs191026593,rs191158181,rs191266885,rs191416531,rs191651680,rs191668039,rs191910958,rs192014191,rs192036812,rs192574428,rs192580536,rs192635525,rs192734082,rs192813232,rs192816768,rs192918394,rs193173086,rs193198828,rs193212893,rs199615908,rs200146345,rs200369180,rs200477436,rs200567114,rs200627946,rs201073199,rs201263262,rs201564719,rs201870638,rs201980346,rs2071566,rs2235928,rs2238152,rs2304656,rs2304657,rs2412065,rs28378540,rs28564395,rs28594541,rs28605607,rs28715641,rs28755825,rs3128463,rs34344929,rs35231831,rs36206353,rs36206674,rs36206677,rs368167122,rs368556934,rs368574420,rs368863957,rs369501968,rs369632175,rs369928822,rs370357197,rs370553351,rs370636792,rs370830660,rs370990000,rs371800353,rs372514958,rs372594427,rs372948453,rs373303270,rs373757480,rs374273003,rs374452114,rs375078916,rs375101622,rs375339749,rs375546366,rs375584473,rs3755899,rs376216779,rs376483598,rs376756960,rs4453941,rs4846128,rs4902346,rs4952937,rs527388400,rs527457996,rs527530518,rs527594157,rs527651418,rs527658050,rs527735302,rs527885375,rs528207507,rs528567581,rs528603073,rs528654675,rs528702244,rs528740769,rs528759876,rs528786152,rs528805799,rs528832246,rs529181777,rs529246230,rs529276930,rs529282303,rs529314088,rs529482742,rs529627034,rs529733447,rs530203172,rs530410950,rs531127831,rs531145449,rs531199740,rs531491262,rs531896174,rs531911734,rs532162181,rs532357042,rs532387331,rs532425202,rs532452486,rs532533561,rs532558534,rs532571012,rs532642041,rs532668350,rs532766460,rs532831948,rs532834303,rs532859015,rs532867471,rs533001896,rs533093889,rs533095948,rs533105675,rs533183415,rs533218349,rs533386142,rs533466649,rs533510865,rs533519109,rs533588102,rs533663263,rs533847381,rs533928473,rs534131798,rs534144169,rs534145522,rs534272082,rs534287264,rs534347628,rs534481305,rs534516349,rs534584185,rs534621845,rs534865107,rs534946823,rs534982810,rs534993061,rs535213702,rs535239300,rs535674513,rs535764016,rs535812931,rs535868598,rs536052632,rs536099247,rs536208065,rs536234187,rs536391169,rs536450955,rs536498975,rs536599064,rs536821251,rs536945075,rs537009901,rs537383270,rs537458781,rs537476224,rs537492204,rs537950983,rs538087133,rs538157426,rs538317941,rs538464389,rs538829548,rs539228998,rs539679744,rs539765005,rs539783447,rs539940910,rs539995976,rs540100909,rs540239235,rs540379145,rs540417476,rs540446788,rs540479602,rs540522860,rs540544008,rs540607437,rs540610028,rs540681124,rs540777873,rs540829432,rs540933242,rs541003017,rs541056203,rs541162843,rs541170999,rs541312077,rs541389820,rs541443055,rs541470319,rs541479454,rs541497609,rs541535357,rs541698894,rs541761684,rs542107009,rs542206089,rs542417886,rs542534937,rs542581451,rs542615804,rs542748977,rs542756012,rs542758702,rs542915471,rs543116783,rs543128058,rs543280194,rs543527724,rs543575830,rs543614036,rs543789693,rs544044608,rs544419427,rs544749157,rs544785642,rs544861364,rs544864269,rs544983880,rs545084755,rs545265676,rs545372821,rs545426729,rs545446573,rs545446683,rs545501058,rs545510654,rs545704006,rs546072238,rs546330913,rs546595585,rs546899526,rs547009564,rs547050708,rs547061343,rs547073019,rs547110993,rs547252940,rs547347016,rs547462833,rs547464843,rs547481214,rs547668885,rs547680245,rs547692103,rs548038667,rs548210641,rs548304137,rs548339419,rs548446579,rs548495823,rs548603440,rs548616083,rs548629203,rs548681459,rs548808238,rs548825994,rs549022979,rs549085871,rs549134769,rs549167654,rs549220808,rs549293629,rs549358200,rs549379651,rs549404928,rs549696589,rs549711346,rs549761977,rs549861650,rs549904571,rs549944912,rs549951766,rs550241056,rs550460342,rs550501733,rs550795958,rs550821280,rs551088152,rs551121455,rs551177191,rs551234527,rs551299805,rs551356304,rs551490616,rs551909290,rs552011911,rs552014135,rs552081387,rs552222283,rs552268180,rs552347372,rs552473502,rs552684548,rs553156101,rs553213727,rs553288367,rs553681649,rs553742449,rs553874809,rs553919315,rs554011869,rs554171315,rs554214261,rs554297068,rs554519826,rs554744474,rs555042174,rs555049700,rs555259143,rs555303224,rs555374021,rs555457967,rs555572652,rs555591142,rs555694592,rs555710482,rs555830728,rs556146089,rs556238416,rs556345272,rs556404244,rs556526529,rs556532840,rs556540541,rs556588394,rs556699179,rs556729256,rs556862197,rs556986874,rs557160401,rs557324011,rs557362874,rs557381786,rs557522949,rs557810431,rs558006588,rs558475608,rs55870138,rs558863214,rs558947545,rs558996180,rs559014048,rs559097598,rs559587550,rs559780319,rs560014745,rs560043610,rs560143368,rs560219608,rs560249271,rs560325754,rs560367256,rs560578835,rs560591022,rs560607912,rs560695779,rs560737968,rs560848893,rs560889596,rs560992916,rs56101234,rs561177598,rs561273534,rs561319538,rs561320927,rs561321402,rs561441069,rs561472203,rs561477368,rs561572843,rs561585669,rs561678432,rs561712811,rs562161291,rs562485525,rs562512060,rs562624963,rs562641744,rs562769568,rs562859729,rs562885443,rs562986118,rs563002106,rs563016557,rs563159136,rs563482007,rs56359798,rs563805219,rs563865443,rs563878770,rs564369006,rs564414550,rs564458480,rs564664505,rs564813286,rs565056806,rs565110485,rs565163046,rs565264372,rs565497370,rs565763403,rs565921591,rs565972402,rs565990717,rs566081445,rs566110078,rs566124624,rs566193690,rs566207615,rs566247827,rs566255213,rs566393680,rs566534740,rs566561752,rs566567625,rs566590864,rs566683364,rs566808434,rs566867695,rs566877088,rs566885250,rs566927739,rs567063743,rs567210960,rs567283053,rs567319017,rs567524226,rs567562228,rs567761047,rs568035525,rs568062703,rs568070581,rs568120516,rs568271872,rs568421670,rs568491518,rs568515793,rs568544170,rs568720717,rs568948638,rs568980514,rs569256585,rs569290165,rs569534440,rs569607319,rs569656451,rs569714722,rs569734418,rs569858083,rs57001061,rs570072186,rs570211538,rs570289813,rs570386035,rs570415799,rs570587267,rs570666030,rs570989819,rs571054892,rs571075270,rs571300452,rs571499544,rs571504234,rs571699814,rs571716822,rs572038034,rs572174379,rs572368976,rs572467576,rs572628151,rs572726886,rs572766008,rs572892403,rs573394633,rs573675944,rs573704183,rs573730582,rs573760567,rs573784685,rs574258669,rs574262575,rs574404150,rs574443617,rs574595632,rs574831230,rs574851059,rs574886503,rs574921497,rs575064904,rs575176189,rs575224461,rs575365935,rs575416593,rs575441050,rs575452896,rs575671853,rs575729955,rs576052949,rs576100576,rs576136562,rs576200554,rs576285265,rs576334326,rs576377918,rs576390890,rs576422178,rs576439320,rs576449060,rs576857465,rs576981449,rs577071130,rs577291520,rs577745444,rs577862369,rs577974398,rs578178328,rs578256353,rs60826763,rs61465663,rs61777485,rs62027051,rs6541044,rs6541045,rs6586497,rs6667806,rs667061,rs6675673,rs6679088,rs667914,rs668397,rs6698026,rs6825569,rs689195,rs7113304,rs7124965,rs71647049,rs72554698,rs72554701,rs72558384,rs72728207,rs72811418,rs72869598,rs72872611,rs72872621,rs7288060,rs73063526,rs73139409,rs73150820,rs73387711,rs73560177,rs73808459,rs74968065,rs75206015,rs75216038,rs7548227,rs75523956,rs75809969,rs75825034,rs76112722,rs76470840,rs76562069,rs76615040,rs76834451,rs77219486,rs77429255,rs77541414,rs78120516,rs78188721,rs78617366,rs79091281,rs79849900,rs80192278,rs8943,rs895502,rs9332384,rs9426794,rs9426795,rs997817	ALDH2,ALDH4A1,CYB5A,CYBA,DHDH,DHRS3,ETFA,ETFB,GLDC,GLRX,GLRX5,GPD1,GPX2,HAAO,NDUFA4L2,NDUFC2-KCTD14,NDUFS4,NQO2,SDHB,TXNRD2,UGDH,UQCRQ
GO Biological Process	GO:0018279	protein N-linked glycosylation via asparagine	226	4.80212e-197	6.19618e-193	2.74167e-195	5.54267	89.668	497	0.00475768	0.0263702	1085	0.0676501	1	0.804507	2.26982	2.20281	5	45	0.00550661	0.111111	rs1011373,rs10956707,rs111503986,rs112615103,rs112894978,rs112947372,rs113423920,rs113451637,rs114051207,rs114280152,rs114340641,rs114351295,rs114376823,rs114603725,rs114743501,rs115004693,rs115010149,rs115114457,rs115251486,rs115400413,rs115584689,rs116007552,rs116136260,rs116470521,rs116480182,rs116534938,rs116641402,rs11776026,rs11776993,rs11779894,rs118186898,rs11986951,rs11996611,rs11996618,rs11996748,rs12486343,rs13260735,rs13262841,rs13264936,rs137857678,rs138104130,rs138612074,rs138719286,rs139034511,rs139553752,rs139605343,rs140282780,rs140674859,rs140838263,rs140840731,rs141155937,rs141692826,rs141742477,rs141772791,rs141826261,rs141836520,rs142344871,rs142479756,rs142978666,rs143155396,rs143791906,rs143831622,rs143844991,rs144388562,rs144486053,rs144486229,rs144610528,rs144644575,rs144663703,rs144674511,rs145161394,rs145164655,rs145251126,rs145595837,rs145684106,rs145871602,rs145991856,rs146322350,rs147447730,rs147608450,rs147933453,rs148049316,rs148184887,rs148485953,rs148539356,rs148802016,rs148903525,rs149088150,rs149292195,rs149296826,rs149722843,rs150072347,rs150102148,rs150253275,rs150302098,rs150311284,rs150410379,rs150616585,rs150729464,rs150992883,rs151111683,rs16904931,rs16904932,rs16904933,rs180817167,rs180983363,rs181116031,rs181279558,rs181339657,rs181353060,rs181438881,rs181775396,rs181917957,rs181980159,rs182393082,rs182966104,rs183356984,rs183463046,rs183496801,rs183596022,rs183692327,rs183748808,rs183833181,rs183873903,rs183973461,rs184588666,rs184640387,rs185231547,rs185357579,rs185441515,rs185507890,rs185848626,rs186249936,rs186356267,rs186744123,rs186831363,rs187116848,rs187165028,rs187457401,rs187603805,rs187705882,rs188157493,rs188392051,rs188394862,rs188529332,rs188529909,rs188641533,rs189024052,rs189248851,rs189430073,rs189679606,rs189705265,rs189792624,rs189844269,rs190218729,rs190231680,rs190373225,rs190540744,rs190561495,rs191108333,rs191189494,rs191406136,rs191446307,rs191738532,rs191912439,rs192079495,rs192871394,rs1957977,rs199575160,rs200691404,rs200865084,rs201308800,rs201411811,rs201805816,rs2182078,rs2228449,rs2268530,rs2268531,rs2268532,rs2268533,rs2268534,rs2268535,rs2268536,rs2896714,rs2945789,rs2978061,rs3007037,rs367624247,rs369135991,rs369553190,rs370846354,rs370970725,rs371856469,rs371902617,rs372222472,rs372538664,rs372860048,rs373260715,rs373712458,rs374867362,rs376018349,rs376072330,rs377067613,rs377470344,rs3825073,rs4234598,rs4420856,rs4686842,rs4736681,rs4736682,rs4736697,rs527385261,rs527409951,rs527728530,rs527877833,rs527915851,rs527933593,rs527960819,rs528028660,rs528294815,rs528407716,rs528766365,rs528967837,rs529002828,rs529129850,rs529272071,rs530453617,rs531044098,rs531168364,rs531200617,rs531227457,rs531490344,rs531636897,rs531931533,rs531966959,rs532519868,rs533016342,rs533078672,rs533355450,rs533567987,rs533601949,rs534237210,rs534339231,rs534464777,rs534569629,rs534603639,rs535317346,rs535357344,rs535434820,rs535590379,rs535781159,rs535792039,rs535995529,rs536042807,rs536085442,rs536462421,rs536801192,rs537004875,rs537170848,rs537357917,rs537612516,rs537665314,rs537917960,rs538425220,rs538992962,rs539096382,rs539315409,rs539325880,rs539357965,rs539689042,rs539727892,rs539954989,rs540060028,rs540603775,rs540917754,rs540978869,rs541080244,rs541358920,rs541734156,rs541970297,rs542183986,rs542200839,rs542521059,rs542905946,rs543073004,rs543076793,rs543125681,rs543129783,rs543453507,rs543549225,rs543869436,rs544087225,rs544118439,rs544429209,rs544679865,rs544805407,rs544843239,rs545093609,rs545164555,rs546016792,rs546064718,rs546219474,rs546821793,rs546883070,rs547283038,rs547402853,rs547488364,rs547498288,rs547992423,rs548215366,rs548232907,rs548477561,rs548799447,rs548966102,rs549189086,rs549192286,rs549647943,rs549718708,rs549748985,rs549969577,rs550150257,rs550246076,rs550330094,rs550993956,rs551039285,rs551297434,rs551321422,rs551714579,rs551970211,rs552423532,rs552502426,rs552696378,rs552709530,rs553022629,rs553085520,rs553179543,rs553337598,rs553568811,rs553607876,rs553660974,rs553671580,rs553679845,rs554754840,rs554788027,rs555021200,rs555074020,rs555121167,rs555159658,rs555771048,rs555806186,rs556546089,rs556620187,rs556928179,rs557284239,rs557292347,rs557447124,rs557470429,rs558032693,rs558277173,rs558313559,rs558395801,rs558537786,rs559021224,rs559086956,rs559099514,rs559336604,rs559418560,rs559555240,rs559847490,rs559847537,rs560242875,rs560352691,rs560551568,rs560723265,rs560746328,rs560826382,rs561000558,rs561512668,rs561570767,rs561742530,rs561960527,rs561998798,rs562118173,rs562555954,rs562557241,rs562765052,rs562810369,rs562993753,rs563051358,rs563686732,rs563720279,rs563847060,rs563998184,rs564284729,rs564489115,rs565307140,rs565661440,rs565795491,rs566151362,rs566931855,rs566937662,rs566993992,rs567017809,rs567091097,rs567113187,rs567285332,rs567413361,rs567785470,rs568123631,rs568134942,rs568449712,rs568814136,rs568900287,rs569184980,rs569465176,rs569505007,rs569688212,rs569728564,rs569887840,rs570686663,rs570747146,rs570785901,rs570932699,rs571288089,rs571409732,rs571524079,rs571740661,rs571782493,rs571864353,rs571912560,rs57221318,rs572346678,rs572750439,rs572948832,rs573009378,rs573259306,rs573319830,rs573341463,rs573425120,rs573580746,rs573588881,rs574043827,rs574052854,rs574061787,rs574423436,rs574636083,rs574668379,rs574771617,rs575408044,rs575662769,rs576092828,rs576121426,rs577070646,rs577354126,rs577744830,rs577795246,rs59814369,rs60776551,rs6785668,rs6800338,rs6984151,rs72718298,rs72718301,rs72720203,rs72720273,rs72720294,rs73071454,rs73359243,rs73361373,rs73477214,rs75262495,rs7613731,rs76243587,rs76562630,rs76695387,rs76767504,rs76799658,rs77409918,rs77430716,rs77550432,rs78057658,rs7827061,rs7829185,rs7841242,rs78804233,rs78914334,rs79017743,rs79193076,rs79311645,rs79473458,rs79555482,rs79898210,rs79951406,rs879832,rs9847687,rs9874817,rs9876699	DPM3,MGAT2,ST3GAL1,ST6GAL1,SYVN1
GO Biological Process	GO:0006986	response to unfolded protein	227	5.6151e-195	7.24516e-191	3.1917e-193	3.71685	201.246	748	0.0106779	0.039688	159	0.00099431	1	0.0806892	2.26982	7.93013	18	162	0.0198238	0.111111	rs10153452,rs10153468,rs10401938,rs10402537,rs10420502,rs10778306,rs11006,rs11085087,rs111464774,rs111662103,rs111806701,rs111894041,rs111943446,rs112088461,rs112130171,rs112350979,rs112492451,rs113157856,rs113286621,rs113423920,rs113504637,rs113802909,rs113916288,rs113958095,rs114043492,rs114146627,rs114339884,rs114340641,rs114432166,rs114674160,rs115205709,rs115375983,rs115418035,rs11547724,rs11548663,rs115522797,rs116005780,rs116219137,rs116470521,rs1165682,rs11671605,rs117020343,rs117228321,rs117293258,rs117886928,rs118179725,rs1183212,rs11879330,rs12526689,rs12610495,rs12625080,rs137940481,rs138088554,rs138137175,rs138656556,rs139023584,rs139237254,rs139355676,rs139401328,rs139545231,rs139605343,rs139622859,rs140131488,rs140277092,rs140341120,rs140560863,rs140622802,rs140740199,rs140756683,rs140828689,rs141494046,rs141818354,rs142036565,rs142203323,rs142235996,rs142278697,rs142638966,rs1428847,rs142891698,rs143339815,rs143410292,rs143559198,rs144027733,rs144043537,rs144054862,rs144203536,rs144627674,rs145035644,rs145162829,rs145398588,rs145526630,rs146168553,rs146299368,rs146322350,rs146560598,rs146676041,rs146712017,rs147000493,rs147149633,rs147244956,rs147296857,rs147393967,rs147463744,rs147549415,rs147770832,rs147891858,rs148422903,rs148551116,rs148587873,rs148655867,rs148686645,rs148722004,rs148881883,rs149135497,rs149198977,rs149314201,rs149489369,rs149524479,rs149663991,rs149665295,rs149976999,rs150052473,rs150636736,rs150999046,rs151319764,rs16992502,rs16992515,rs16992518,rs17672741,rs181208686,rs181239280,rs181376092,rs181692129,rs181779938,rs181826581,rs181854557,rs181879065,rs181906841,rs181981392,rs181982154,rs1820787,rs1820788,rs182168044,rs182389895,rs182488173,rs182600000,rs182934572,rs183022722,rs183036834,rs183144809,rs183322223,rs183332765,rs183558021,rs183618457,rs183781287,rs183965171,rs183972278,rs184075569,rs184095221,rs184137704,rs184350780,rs184404238,rs184739106,rs184857931,rs184898566,rs184918175,rs185055989,rs185171148,rs185382481,rs185787478,rs186113618,rs186160999,rs186249936,rs186540587,rs186541356,rs186854275,rs187022375,rs187305681,rs187373545,rs187495544,rs187503178,rs187575781,rs187613359,rs187860783,rs187880368,rs188100066,rs188329278,rs188524608,rs188610986,rs188679797,rs188860551,rs188883245,rs188898864,rs188906880,rs189283405,rs189391947,rs189509421,rs189695276,rs189872395,rs189890019,rs189930186,rs189993369,rs190103434,rs190145578,rs190231680,rs190383785,rs190625933,rs190802396,rs190823106,rs190832891,rs190985612,rs191280193,rs191649031,rs191666810,rs191768893,rs191804896,rs191826326,rs1920413,rs192274878,rs192310282,rs192389067,rs192580873,rs192740478,rs193025496,rs193066220,rs193192983,rs193302877,rs196949,rs199555020,rs199619259,rs200141544,rs200606332,rs200640204,rs200771169,rs200895004,rs201119782,rs202031808,rs2097461,rs2217332,rs2270835,rs2276759,rs2562126,rs2714336,rs2722188,rs28365993,rs34001704,rs34123220,rs34842534,rs35151850,rs35408525,rs35696683,rs35873774,rs368098510,rs368514056,rs368786896,rs369322871,rs369353938,rs369427214,rs369982909,rs370088659,rs37023,rs370748483,rs370839177,rs371084962,rs371187534,rs371829703,rs372222472,rs372537172,rs373006229,rs373445429,rs374570545,rs374820432,rs375060550,rs375109017,rs375485266,rs375754042,rs377377432,rs3825073,rs39718,rs41267887,rs4253443,rs4253444,rs4253445,rs4253446,rs4253447,rs4253449,rs490826,rs4936459,rs527324574,rs527509830,rs527564006,rs527663542,rs527867688,rs527904914,rs527938728,rs528013352,rs528141348,rs528194839,rs528443788,rs528475599,rs528501044,rs528730385,rs529343344,rs529407696,rs529457083,rs529880218,rs529938456,rs530025490,rs530118393,rs530227711,rs530294916,rs530325764,rs530366215,rs530421801,rs530627596,rs530931959,rs531389550,rs531463715,rs531796141,rs531968646,rs532642297,rs532645287,rs532689612,rs532834596,rs532944636,rs533101734,rs533139300,rs533158470,rs533421725,rs533429020,rs533490119,rs533591849,rs533753875,rs533850091,rs533887652,rs534118303,rs534144992,rs534619776,rs534898812,rs535057743,rs535125055,rs535178436,rs535230559,rs535252356,rs535288259,rs535435988,rs535496757,rs535530799,rs535590379,rs535659494,rs535843284,rs535846651,rs536166677,rs536602725,rs536845961,rs536954325,rs536956625,rs537004875,rs537316693,rs537672928,rs537705405,rs537711579,rs537752134,rs537898822,rs537986542,rs538061460,rs538112715,rs538136208,rs538194077,rs538197086,rs538761936,rs538808717,rs538958942,rs539006752,rs539091574,rs539091674,rs539689042,rs539727892,rs539764814,rs539817859,rs539877531,rs540063185,rs540363886,rs540407206,rs540505021,rs540540028,rs540658816,rs540678393,rs540719456,rs541232822,rs541351499,rs541366879,rs541412243,rs541534465,rs541619213,rs541755446,rs541782207,rs541918818,rs542008228,rs542045194,rs542121403,rs542133141,rs542207685,rs542454555,rs542458611,rs542679196,rs542850323,rs542959160,rs543027772,rs543034712,rs543131009,rs543189684,rs543190990,rs543250459,rs543325975,rs543461893,rs543675522,rs543734550,rs543837415,rs543916443,rs543958723,rs544043156,rs544177195,rs544264366,rs544453901,rs544496406,rs545038544,rs545184707,rs545421777,rs545491212,rs545504521,rs545723839,rs545859261,rs545985947,rs546016792,rs546063287,rs546180668,rs546506103,rs546634358,rs546634579,rs546808955,rs546883070,rs546947550,rs547138153,rs547396807,rs547506744,rs547689957,rs547695516,rs547712382,rs547757847,rs547976815,rs548056316,rs548080136,rs548117927,rs548232907,rs548354031,rs548433286,rs548782440,rs548892883,rs548922665,rs549005925,rs549014431,rs549318134,rs549334272,rs549405724,rs549442694,rs549740743,rs549754069,rs549925572,rs550140568,rs550193740,rs550316248,rs550320757,rs550349773,rs550421724,rs550501158,rs550625158,rs551019805,rs551109633,rs551234804,rs551524398,rs551964312,rs551986838,rs552459764,rs552577354,rs552690721,rs552692190,rs552756694,rs552940318,rs553089260,rs553150644,rs553179543,rs553378296,rs553397712,rs553462900,rs553757827,rs553763025,rs553998819,rs554123766,rs554161909,rs554402554,rs554573421,rs554884490,rs554931392,rs555021200,rs555148483,rs555179601,rs555305915,rs555319462,rs555462663,rs555605317,rs555710085,rs555800142,rs555970554,rs556202330,rs556282079,rs556310549,rs556345499,rs556351798,rs556375077,rs556488014,rs556557943,rs556735470,rs556743695,rs557357570,rs557454444,rs557568761,rs558124498,rs558162619,rs558185626,rs558269575,rs558378906,rs558462361,rs558602295,rs558615561,rs558826440,rs559058851,rs559205674,rs559611283,rs559785511,rs559815527,rs559875246,rs559877303,rs559924416,rs560107965,rs560143224,rs560205320,rs560349999,rs560353735,rs560400503,rs560642031,rs560916761,rs561054469,rs561465562,rs561470732,rs561716960,rs561742441,rs561866132,rs561893201,rs561899766,rs562323733,rs562343491,rs562426660,rs562488189,rs562505680,rs562551636,rs562677129,rs562745901,rs562914870,rs562972125,rs563200657,rs563268129,rs563412156,rs563503296,rs563904158,rs563907045,rs563940418,rs564028984,rs564149425,rs564227285,rs564308680,rs564379519,rs564417195,rs564460369,rs564479812,rs564571942,rs564611367,rs564762966,rs564916075,rs565108815,rs565637744,rs565747345,rs565798277,rs565937055,rs566115279,rs566194439,rs566314708,rs566318638,rs566680688,rs567208731,rs567238977,rs567298473,rs567549010,rs567611592,rs567718800,rs567859650,rs567982893,rs568111235,rs568226862,rs568341462,rs568678260,rs568782759,rs568791128,rs568865682,rs568961611,rs568976747,rs569111758,rs569317578,rs569407165,rs569416320,rs569443735,rs56945978,rs569460584,rs569497963,rs569528226,rs569559652,rs569763473,rs569820742,rs570046644,rs570238443,rs570378192,rs570488303,rs570747146,rs570767396,rs570785901,rs570797035,rs570825136,rs570854900,rs570884366,rs570913578,rs570981496,rs571272940,rs571307419,rs571394746,rs571582413,rs571682378,rs571691885,rs571747282,rs571844811,rs571885530,rs572157814,rs572371767,rs572564921,rs572649901,rs572669827,rs572944920,rs572979327,rs573062508,rs573207103,rs573302487,rs573327978,rs573470992,rs573609406,rs573706194,rs573750925,rs573815667,rs573974795,rs574060574,rs574120183,rs574170257,rs574310132,rs574399095,rs574772255,rs575350866,rs575376278,rs575453037,rs575631489,rs575701575,rs575765572,rs575886163,rs575886636,rs575953013,rs575992520,rs576057501,rs576250254,rs576518686,rs576722314,rs576740922,rs576825928,rs576906290,rs577151695,rs577207736,rs577242997,rs577435590,rs577800962,rs577815683,rs577988304,rs578036273,rs578057275,rs578247280,rs578260589,rs58635793,rs59343698,rs60199752,rs6020352,rs60991247,rs61902084,rs71482166,rs71501900,rs7204290,rs72649044,rs72649045,rs72649056,rs72786781,rs72977995,rs72977997,rs73477214,rs73543629,rs73543654,rs73920122,rs74402821,rs74585097,rs74741032,rs7500979,rs758510,rs75936299,rs76203346,rs76496687,rs76887206,rs77425559,rs77665021,rs7782054,rs7782574,rs77868253,rs78281564,rs78304136,rs78916266,rs79099545,rs79212929,rs79358117,rs79831450,rs79849261,rs80235222,rs8044804,rs8101703,rs9505053,rs9788873,rs9898796	C19orf10,DCTN1,DNAJB11,DNAJB9,ERN1,HERPUD1,HSP90B1,HYOU1,PTPN1,SEC61B,SERP1,SSR1,SYVN1,TBL2,THBS4,TMBIM6,XBP1,YIF1A
GO Biological Process	GO:0018196	peptidyl-asparagine modification	228	2.49729e-194	3.22226e-190	1.41327e-192	5.45853	91.0502	497	0.00483102	0.0263702	1151	0.0729904	1	0.818241	2.22048	2.25177	5	46	0.00550661	0.108696	rs1011373,rs10956707,rs111503986,rs112615103,rs112894978,rs112947372,rs113423920,rs113451637,rs114051207,rs114280152,rs114340641,rs114351295,rs114376823,rs114603725,rs114743501,rs115004693,rs115010149,rs115114457,rs115251486,rs115400413,rs115584689,rs116007552,rs116136260,rs116470521,rs116480182,rs116534938,rs116641402,rs11776026,rs11776993,rs11779894,rs118186898,rs11986951,rs11996611,rs11996618,rs11996748,rs12486343,rs13260735,rs13262841,rs13264936,rs137857678,rs138104130,rs138612074,rs138719286,rs139034511,rs139553752,rs139605343,rs140282780,rs140674859,rs140838263,rs140840731,rs141155937,rs141692826,rs141742477,rs141772791,rs141826261,rs141836520,rs142344871,rs142479756,rs142978666,rs143155396,rs143791906,rs143831622,rs143844991,rs144388562,rs144486053,rs144486229,rs144610528,rs144644575,rs144663703,rs144674511,rs145161394,rs145164655,rs145251126,rs145595837,rs145684106,rs145871602,rs145991856,rs146322350,rs147447730,rs147608450,rs147933453,rs148049316,rs148184887,rs148485953,rs148539356,rs148802016,rs148903525,rs149088150,rs149292195,rs149296826,rs149722843,rs150072347,rs150102148,rs150253275,rs150302098,rs150311284,rs150410379,rs150616585,rs150729464,rs150992883,rs151111683,rs16904931,rs16904932,rs16904933,rs180817167,rs180983363,rs181116031,rs181279558,rs181339657,rs181353060,rs181438881,rs181775396,rs181917957,rs181980159,rs182393082,rs182966104,rs183356984,rs183463046,rs183496801,rs183596022,rs183692327,rs183748808,rs183833181,rs183873903,rs183973461,rs184588666,rs184640387,rs185231547,rs185357579,rs185441515,rs185507890,rs185848626,rs186249936,rs186356267,rs186744123,rs186831363,rs187116848,rs187165028,rs187457401,rs187603805,rs187705882,rs188157493,rs188392051,rs188394862,rs188529332,rs188529909,rs188641533,rs189024052,rs189248851,rs189430073,rs189679606,rs189705265,rs189792624,rs189844269,rs190218729,rs190231680,rs190373225,rs190540744,rs190561495,rs191108333,rs191189494,rs191406136,rs191446307,rs191738532,rs191912439,rs192079495,rs192871394,rs1957977,rs199575160,rs200691404,rs200865084,rs201308800,rs201411811,rs201805816,rs2182078,rs2228449,rs2268530,rs2268531,rs2268532,rs2268533,rs2268534,rs2268535,rs2268536,rs2896714,rs2945789,rs2978061,rs3007037,rs367624247,rs369135991,rs369553190,rs370846354,rs370970725,rs371856469,rs371902617,rs372222472,rs372538664,rs372860048,rs373260715,rs373712458,rs374867362,rs376018349,rs376072330,rs377067613,rs377470344,rs3825073,rs4234598,rs4420856,rs4686842,rs4736681,rs4736682,rs4736697,rs527385261,rs527409951,rs527728530,rs527877833,rs527915851,rs527933593,rs527960819,rs528028660,rs528294815,rs528407716,rs528766365,rs528967837,rs529002828,rs529129850,rs529272071,rs530453617,rs531044098,rs531168364,rs531200617,rs531227457,rs531490344,rs531636897,rs531931533,rs531966959,rs532519868,rs533016342,rs533078672,rs533355450,rs533567987,rs533601949,rs534237210,rs534339231,rs534464777,rs534569629,rs534603639,rs535317346,rs535357344,rs535434820,rs535590379,rs535781159,rs535792039,rs535995529,rs536042807,rs536085442,rs536462421,rs536801192,rs537004875,rs537170848,rs537357917,rs537612516,rs537665314,rs537917960,rs538425220,rs538992962,rs539096382,rs539315409,rs539325880,rs539357965,rs539689042,rs539727892,rs539954989,rs540060028,rs540603775,rs540917754,rs540978869,rs541080244,rs541358920,rs541734156,rs541970297,rs542183986,rs542200839,rs542521059,rs542905946,rs543073004,rs543076793,rs543125681,rs543129783,rs543453507,rs543549225,rs543869436,rs544087225,rs544118439,rs544429209,rs544679865,rs544805407,rs544843239,rs545093609,rs545164555,rs546016792,rs546064718,rs546219474,rs546821793,rs546883070,rs547283038,rs547402853,rs547488364,rs547498288,rs547992423,rs548215366,rs548232907,rs548477561,rs548799447,rs548966102,rs549189086,rs549192286,rs549647943,rs549718708,rs549748985,rs549969577,rs550150257,rs550246076,rs550330094,rs550993956,rs551039285,rs551297434,rs551321422,rs551714579,rs551970211,rs552423532,rs552502426,rs552696378,rs552709530,rs553022629,rs553085520,rs553179543,rs553337598,rs553568811,rs553607876,rs553660974,rs553671580,rs553679845,rs554754840,rs554788027,rs555021200,rs555074020,rs555121167,rs555159658,rs555771048,rs555806186,rs556546089,rs556620187,rs556928179,rs557284239,rs557292347,rs557447124,rs557470429,rs558032693,rs558277173,rs558313559,rs558395801,rs558537786,rs559021224,rs559086956,rs559099514,rs559336604,rs559418560,rs559555240,rs559847490,rs559847537,rs560242875,rs560352691,rs560551568,rs560723265,rs560746328,rs560826382,rs561000558,rs561512668,rs561570767,rs561742530,rs561960527,rs561998798,rs562118173,rs562555954,rs562557241,rs562765052,rs562810369,rs562993753,rs563051358,rs563686732,rs563720279,rs563847060,rs563998184,rs564284729,rs564489115,rs565307140,rs565661440,rs565795491,rs566151362,rs566931855,rs566937662,rs566993992,rs567017809,rs567091097,rs567113187,rs567285332,rs567413361,rs567785470,rs568123631,rs568134942,rs568449712,rs568814136,rs568900287,rs569184980,rs569465176,rs569505007,rs569688212,rs569728564,rs569887840,rs570686663,rs570747146,rs570785901,rs570932699,rs571288089,rs571409732,rs571524079,rs571740661,rs571782493,rs571864353,rs571912560,rs57221318,rs572346678,rs572750439,rs572948832,rs573009378,rs573259306,rs573319830,rs573341463,rs573425120,rs573580746,rs573588881,rs574043827,rs574052854,rs574061787,rs574423436,rs574636083,rs574668379,rs574771617,rs575408044,rs575662769,rs576092828,rs576121426,rs577070646,rs577354126,rs577744830,rs577795246,rs59814369,rs60776551,rs6785668,rs6800338,rs6984151,rs72718298,rs72718301,rs72720203,rs72720273,rs72720294,rs73071454,rs73359243,rs73361373,rs73477214,rs75262495,rs7613731,rs76243587,rs76562630,rs76695387,rs76767504,rs76799658,rs77409918,rs77430716,rs77550432,rs78057658,rs7827061,rs7829185,rs7841242,rs78804233,rs78914334,rs79017743,rs79193076,rs79311645,rs79473458,rs79555482,rs79898210,rs79951406,rs879832,rs9847687,rs9874817,rs9876699	DPM3,MGAT2,ST3GAL1,ST6GAL1,SYVN1
GO Biological Process	GO:0006040	amino sugar metabolic process	229	5.66942e-193	7.31525e-189	3.19443e-191	6.45428	66.1576	427	0.00351025	0.0226561	1504	0.105406	1	0.904293	2.20848	1.8112	4	37	0.00440529	0.108108	rs10956707,rs111503986,rs112615103,rs112894978,rs112947372,rs113451637,rs114051207,rs114280152,rs114351295,rs114376823,rs114603725,rs114743501,rs114821591,rs115004693,rs115010149,rs115114457,rs115251486,rs115400413,rs115584689,rs116007552,rs116480182,rs116534938,rs116641402,rs11776026,rs11776993,rs11779894,rs11986951,rs11996611,rs11996618,rs11996748,rs12486343,rs13260735,rs13262841,rs13264936,rs137857678,rs138104130,rs138396544,rs138612074,rs138719286,rs139034511,rs140282780,rs140674859,rs140840731,rs141155937,rs141692826,rs141742477,rs141772791,rs141826261,rs141836520,rs142344871,rs142479756,rs142978666,rs143155396,rs143791906,rs143831622,rs143844991,rs144388562,rs144486229,rs144610528,rs144644575,rs144663703,rs144674511,rs145161394,rs145251126,rs145871602,rs145991856,rs147035545,rs147447730,rs147933453,rs148049316,rs148184887,rs148485953,rs148539356,rs148782883,rs149088150,rs149292195,rs149296826,rs150072347,rs150102148,rs150253275,rs150302098,rs150311284,rs150410379,rs150616585,rs150729464,rs150907420,rs151111683,rs16904931,rs16904932,rs16904933,rs180780837,rs180817167,rs180983363,rs181116031,rs181279558,rs181353060,rs181438881,rs181775396,rs181798572,rs181917957,rs181980159,rs182966104,rs183356984,rs183496801,rs183680841,rs183692327,rs183748808,rs183833181,rs183873903,rs183973461,rs184588666,rs184640387,rs185231547,rs185357579,rs185848626,rs186356267,rs186744123,rs187116848,rs187165028,rs187457401,rs187603805,rs187705882,rs188157493,rs188392051,rs188394862,rs188529332,rs188529909,rs189248851,rs189430073,rs189524445,rs189679606,rs189792624,rs189844269,rs190218729,rs190373225,rs190540744,rs190561495,rs191108333,rs191189494,rs191406136,rs191446307,rs191738532,rs192079495,rs192871394,rs200290655,rs200865084,rs2253131,rs2253132,rs2253149,rs2268530,rs2268531,rs2268532,rs2268533,rs2268534,rs2268535,rs2268536,rs2896714,rs2945789,rs2978061,rs367624247,rs370846354,rs370970725,rs371856469,rs371902617,rs372860048,rs373260715,rs373712458,rs374867362,rs376413527,rs377067613,rs377470344,rs3803770,rs4234598,rs4420856,rs4686842,rs4736681,rs4736682,rs4736697,rs527371481,rs527385261,rs527409951,rs527728530,rs527877833,rs527915851,rs527960819,rs528028660,rs528294815,rs528407716,rs529129850,rs529272071,rs530453617,rs531168364,rs531200617,rs531227457,rs531352251,rs531490344,rs531636897,rs531931533,rs531966959,rs532519868,rs533016342,rs533355450,rs533567987,rs533601949,rs534080355,rs534237210,rs534339231,rs534464777,rs534569629,rs534603639,rs535434820,rs535781159,rs535789561,rs535792039,rs535995529,rs536042807,rs536085442,rs536462421,rs536801192,rs537170848,rs537665314,rs537860580,rs537917960,rs538425220,rs538992962,rs539096382,rs539315409,rs539325880,rs539357965,rs540060028,rs540603775,rs540978869,rs541080244,rs541734156,rs541970297,rs542183986,rs542200839,rs542521059,rs542547673,rs542905946,rs543073004,rs543076793,rs543125681,rs543129783,rs543453507,rs543549225,rs543869436,rs544087225,rs544118439,rs544429209,rs544679865,rs544805407,rs544843239,rs545093609,rs545886697,rs546064718,rs546219474,rs546821793,rs547283038,rs547402853,rs547488364,rs547498288,rs547992423,rs548215366,rs548477561,rs548799447,rs549189086,rs549192286,rs549647943,rs549748985,rs549969577,rs550013262,rs550150257,rs550246076,rs550330094,rs550993956,rs551039285,rs551297434,rs551321422,rs551714579,rs551970211,rs552423532,rs552502426,rs552696378,rs552709530,rs553022629,rs553085520,rs553568811,rs553607876,rs553660974,rs553671580,rs553679845,rs554788027,rs555121167,rs555159658,rs555771048,rs555806186,rs556546089,rs556620187,rs556928179,rs556981967,rs557284239,rs557447124,rs557470429,rs558032693,rs558313559,rs558395801,rs559021224,rs559086956,rs559099514,rs559418560,rs559555240,rs559847490,rs559847537,rs560242875,rs560352691,rs560551568,rs560723265,rs560746328,rs560826382,rs561000558,rs561512668,rs561570767,rs561742530,rs561960527,rs561998798,rs562524059,rs562555954,rs562557241,rs562765052,rs562810369,rs562993753,rs563051358,rs563686732,rs564185306,rs564284729,rs564489115,rs565307140,rs565661440,rs565795491,rs566151362,rs566931855,rs566937662,rs566993992,rs567017809,rs567091097,rs567113187,rs567413361,rs567785470,rs568123631,rs568134942,rs568433238,rs568449712,rs568814136,rs568900287,rs569184980,rs569465176,rs569505007,rs570438270,rs570686663,rs570932699,rs571288089,rs571409732,rs571782493,rs571912560,rs57221318,rs572346678,rs573259306,rs573319830,rs573341463,rs573425120,rs573580746,rs573588881,rs574052854,rs574636083,rs574668379,rs574771617,rs575408044,rs575662769,rs576092828,rs576121426,rs576793926,rs577070646,rs577354126,rs577744830,rs59814369,rs60776551,rs6785668,rs6800338,rs6984151,rs7208565,rs7216058,rs72718298,rs72718301,rs72720203,rs72720273,rs72720294,rs73071454,rs73359243,rs73361373,rs75262495,rs7613731,rs76243587,rs76562630,rs76695387,rs76767504,rs76799658,rs77409918,rs77430716,rs77550432,rs78057658,rs7827061,rs7829185,rs7841242,rs78804233,rs78914334,rs79017743,rs79193076,rs79311645,rs79473458,rs79555482,rs79898210,rs79951406,rs879832,rs9847687,rs9874817,rs9876699	FN3K,GNPNAT1,ST3GAL1,ST6GAL1
GO Biological Process	GO:1902235	regulation of endoplasmic reticulum stress-induced intrinsic apoptotic signaling pathway	230	1.09954e-192	1.41874e-188	6.16843e-191	7.89874	46.2099	365	0.00245184	0.0193665	139	0.000615913	1	0.0571735	4.61287	1.51749	7	31	0.00770925	0.225806	rs11006,rs111464774,rs111662103,rs112130171,rs112350979,rs112357076,rs112492451,rs113157856,rs113286621,rs113423920,rs114043492,rs114340641,rs114674160,rs115375983,rs115522797,rs116219137,rs116470521,rs117228321,rs12625080,rs137940481,rs138656556,rs139023584,rs139355676,rs139605343,rs139622859,rs140341120,rs140560863,rs140740199,rs140756683,rs141818354,rs142036565,rs142203323,rs142235996,rs142278697,rs142638966,rs1428847,rs142891698,rs143410292,rs143559198,rs144054862,rs144203536,rs144627674,rs145162829,rs146322350,rs146560598,rs146712017,rs147244956,rs147770832,rs147891858,rs148686645,rs148722004,rs149135497,rs149314201,rs149489369,rs150636736,rs150999046,rs151319764,rs181376092,rs181879065,rs181981392,rs181982154,rs1820787,rs1820788,rs182168044,rs182389895,rs182934572,rs183022722,rs183036834,rs183144809,rs183332765,rs183558021,rs183781287,rs183965171,rs184075569,rs184137704,rs184414393,rs184898566,rs185787478,rs186160999,rs186249936,rs186540587,rs186854275,rs187373545,rs187503178,rs187575781,rs187720814,rs187860783,rs188524608,rs188610986,rs188860551,rs188883245,rs188906880,rs189509421,rs189890019,rs189930186,rs190103434,rs190231680,rs190802396,rs191280193,rs191666810,rs191768893,rs191826326,rs192274878,rs192389067,rs193066220,rs193192983,rs193302877,rs199499088,rs199555020,rs199619259,rs200465757,rs200606332,rs200640204,rs200895004,rs202031808,rs2097461,rs2217332,rs2270835,rs2562126,rs28364736,rs34123220,rs34842534,rs35873774,rs368098510,rs368557720,rs368786896,rs369322871,rs369353938,rs369427214,rs370088659,rs37023,rs370748483,rs370839177,rs371084962,rs371187534,rs371829703,rs372222472,rs372819102,rs373006229,rs373445429,rs374820432,rs375060550,rs375109017,rs375754042,rs376283592,rs377377432,rs3825073,rs39718,rs4253443,rs4253444,rs4253445,rs4253446,rs4253447,rs4253449,rs4936459,rs527509830,rs527564006,rs527618588,rs527867688,rs528443788,rs528475599,rs528501044,rs529343344,rs529442056,rs529880218,rs530118393,rs530227711,rs530294916,rs530325764,rs530931959,rs531796141,rs532645287,rs532944636,rs533158470,rs533591849,rs534144992,rs535057743,rs535125055,rs535435988,rs535590379,rs536166677,rs537004875,rs537594353,rs537986542,rs538061460,rs538136208,rs538194077,rs538958942,rs539006752,rs539091574,rs539689042,rs539727892,rs539764814,rs540063185,rs540363886,rs540407206,rs541232822,rs541366127,rs541412243,rs541755446,rs542121403,rs542454555,rs542458611,rs542959160,rs543027772,rs543190990,rs543675522,rs543916443,rs544177195,rs544264366,rs544412511,rs544453901,rs544496406,rs544722446,rs545038544,rs545184707,rs545262607,rs545723839,rs545923337,rs546016792,rs546063287,rs546180668,rs546506103,rs546634358,rs546808955,rs546883070,rs547138153,rs547712382,rs548056316,rs548117927,rs548232907,rs548354031,rs548564010,rs549014431,rs549334272,rs549925572,rs550140568,rs550193740,rs550349773,rs550421724,rs550501158,rs550625158,rs550714127,rs551109633,rs551986838,rs552577354,rs552690721,rs552940318,rs553089260,rs553150644,rs553179543,rs553397712,rs553462900,rs553763025,rs553998819,rs554931392,rs555021200,rs555148483,rs555319462,rs555462663,rs555605317,rs555710085,rs555800142,rs555838751,rs556310549,rs556351798,rs556735470,rs557568761,rs558124498,rs558162619,rs558187928,rs558462361,rs558753353,rs559611283,rs559785511,rs559924416,rs560205320,rs560551768,rs560642031,rs560916761,rs561054469,rs562505680,rs562663764,rs562677129,rs563200657,rs563412156,rs563907045,rs564227285,rs564308680,rs564379519,rs564417195,rs564611367,rs564762966,rs565798277,rs566115279,rs566318638,rs566680688,rs567238977,rs567298473,rs567549010,rs567611592,rs567718800,rs568111235,rs568865682,rs568976747,rs569111758,rs569443735,rs569460584,rs569497963,rs569528226,rs569559652,rs570238443,rs570747146,rs570785901,rs570854900,rs571272940,rs571582413,rs571682378,rs571747282,rs572157814,rs572944920,rs572979327,rs573062508,rs573470992,rs573507766,rs573706194,rs573974795,rs574060574,rs574120183,rs574178689,rs574310132,rs575350866,rs575453037,rs575701575,rs575886163,rs575886636,rs575953013,rs576518686,rs576722314,rs576740922,rs577800962,rs577988304,rs578036273,rs578247280,rs6020352,rs60991247,rs61902084,rs71482166,rs7204290,rs72786781,rs73477214,rs74402821,rs74741032,rs7500979,rs75936299,rs76496687,rs77425559,rs77665021,rs77868253,rs78281564,rs79099545,rs79849261,rs80235222,rs8044804,rs9788873	GRINA,HERPUD1,HYOU1,PTPN1,SYVN1,TMBIM6,XBP1
GO Biological Process	GO:1904306	positive regulation of gastro-intestinal system smooth muscle contraction	231	1.69517e-192	2.18728e-188	9.46876e-191	19.5204	11.0654	216	0.000587116	0.0114607	2304	0.221961	1	1	4.08568	0.244757	1	5	0.00110132	0.2	rs113014217,rs113406807,rs114453772,rs114502888,rs114706919,rs115069531,rs115492987,rs115545359,rs116024899,rs116190318,rs116416290,rs116461058,rs13094089,rs13094143,rs13098737,rs139151046,rs139789266,rs140654976,rs141592683,rs143216854,rs144041695,rs144990903,rs145391201,rs145415460,rs145434058,rs146465471,rs146489161,rs147058563,rs147564429,rs148299432,rs149045481,rs149222438,rs150042359,rs150063615,rs150722037,rs16845222,rs180805788,rs181097750,rs181155881,rs181737114,rs182125737,rs182594653,rs183041624,rs183602558,rs183753436,rs184629302,rs184861370,rs184907626,rs185433401,rs186389444,rs186501132,rs187714137,rs187759965,rs187917711,rs188467714,rs189620547,rs189696304,rs190825835,rs191013951,rs191259545,rs191356469,rs191629881,rs192291271,rs201761204,rs28409420,rs34251104,rs34673120,rs35386451,rs35600243,rs36032820,rs370751349,rs372541986,rs3733027,rs376167602,rs4894416,rs4894543,rs527415801,rs527947956,rs527973619,rs527986169,rs528382273,rs528822831,rs529556497,rs529765229,rs530105402,rs530219316,rs530339003,rs530435752,rs530882539,rs530922425,rs531344427,rs531768294,rs532043706,rs532618261,rs532664932,rs532891778,rs533297705,rs533437360,rs533550568,rs534019197,rs535304918,rs535415121,rs535643155,rs535711938,rs535909236,rs536246776,rs536932586,rs537489066,rs537499132,rs537736635,rs537852910,rs538188454,rs538403479,rs539786610,rs540593036,rs541650321,rs542098294,rs542190277,rs542597592,rs544928114,rs545210762,rs546037992,rs546270084,rs546797801,rs546958858,rs547019814,rs547310960,rs547373538,rs547483344,rs547914610,rs548071635,rs548525676,rs548856795,rs549352731,rs549461057,rs549703773,rs551169814,rs551498495,rs551827844,rs551985434,rs552186616,rs552316844,rs552353811,rs553050358,rs553455595,rs554177849,rs554252092,rs554824427,rs554883477,rs555171642,rs555240009,rs555466330,rs556109289,rs556602920,rs556710566,rs557010451,rs557995976,rs558355062,rs558770279,rs559675407,rs559816811,rs559969393,rs560240230,rs561254528,rs561313412,rs563142665,rs563808987,rs564247483,rs565363433,rs565988609,rs566979281,rs567983598,rs567992189,rs569378682,rs569654790,rs570015170,rs570231238,rs570332811,rs570853915,rs570881074,rs571371674,rs571789662,rs571790974,rs572182798,rs572752923,rs573389121,rs574364886,rs574681537,rs574802060,rs575175409,rs575730059,rs576557603,rs576962945,rs577022019,rs577162365,rs577831053,rs59007061,rs60027719,rs6763981,rs6776466,rs6779256,rs6793982,rs73033121,rs74427876,rs74987318,rs75712988,rs7640303,rs76687557,rs77231284,rs77437901,rs77711300,rs79653511,rs9819859,rs9837350,rs9837530,rs9837821	GHSR
GO Biological Process	GO:0006749	glutathione metabolic process	232	2.25051e-192	2.90383e-188	1.25165e-190	6.91082	58.3144	403	0.00309409	0.0213827	114	0.000344146	1	0.0389519	3.64793	2.74128	10	56	0.0110132	0.178571	rs1023751,rs1050450,rs1050614,rs111382262,rs111771822,rs111812549,rs112059256,rs112665253,rs113207440,rs113520017,rs113995440,rs114251219,rs114252708,rs114362543,rs114495820,rs114920050,rs115216870,rs115451211,rs115483312,rs115489693,rs115509626,rs115697189,rs115762032,rs115966910,rs116085852,rs116236687,rs116289908,rs116617203,rs118073625,rs12612631,rs13124794,rs1377382,rs137929585,rs137983187,rs138539648,rs138696433,rs139262293,rs139355900,rs139595278,rs139921723,rs139946171,rs140032232,rs140540991,rs140586951,rs140725168,rs141387934,rs141514178,rs141777039,rs143349313,rs143375337,rs143510506,rs143546644,rs1437410,rs143826903,rs144312749,rs144490795,rs145236874,rs145277485,rs145707933,rs146240928,rs146625534,rs146751592,rs146788817,rs146827826,rs147258819,rs147326331,rs147547408,rs147924092,rs147975687,rs148358580,rs148374267,rs148491376,rs149023986,rs149047937,rs149447798,rs150557673,rs150582330,rs150692808,rs150762508,rs150786326,rs17004043,rs17004044,rs17004046,rs17878802,rs17880227,rs17881807,rs17883270,rs181163376,rs181541282,rs181648212,rs181776906,rs181817846,rs182155560,rs182546116,rs182646208,rs183107871,rs183195427,rs183312988,rs183577942,rs183638785,rs183708078,rs185003472,rs185009942,rs185079000,rs185404059,rs185502431,rs186413914,rs186530743,rs186648789,rs186694820,rs186858857,rs186888870,rs186928631,rs187120312,rs187282815,rs188109331,rs188503981,rs189125951,rs189208108,rs189510377,rs189891775,rs189938805,rs189978879,rs190399516,rs190777069,rs190987945,rs191258788,rs191624237,rs191807129,rs191851622,rs192342571,rs193060258,rs199785585,rs200270141,rs201323021,rs201709949,rs2132845,rs238682,rs238683,rs2602238,rs2646047,rs34320415,rs34414569,rs34783570,rs35639864,rs368365507,rs370095740,rs375004574,rs375099119,rs375314392,rs376282394,rs376421236,rs3769521,rs3769522,rs377011618,rs3822044,rs4998557,rs527251554,rs527362125,rs527845714,rs528263310,rs528281307,rs528928825,rs529051699,rs529331418,rs529388327,rs529928312,rs531711260,rs531752965,rs531930375,rs532201106,rs532316713,rs532681839,rs532953647,rs533006274,rs533106129,rs533640561,rs533689540,rs533846555,rs534017772,rs534151833,rs534225796,rs534430448,rs534609193,rs534672809,rs534672829,rs535015148,rs535268313,rs535372513,rs535392510,rs536300461,rs536381269,rs536461141,rs536472261,rs536747882,rs537171312,rs537288532,rs537381352,rs537630586,rs537844204,rs537992551,rs538127098,rs538277374,rs538353735,rs538360925,rs538537069,rs538542575,rs538587007,rs538603815,rs538695310,rs539182004,rs539278597,rs539404240,rs540951453,rs541359831,rs542182426,rs542384349,rs542596725,rs542748287,rs542829007,rs543034154,rs543295002,rs543659870,rs543687633,rs543698341,rs544234139,rs544803546,rs544917292,rs544927674,rs544937112,rs545003947,rs545436546,rs546452275,rs546797465,rs546988400,rs547002679,rs547266441,rs547280314,rs547449284,rs547498656,rs547755049,rs548998976,rs549260808,rs549545829,rs549564422,rs549823952,rs549933494,rs550007005,rs550053688,rs550071205,rs550207746,rs550282579,rs550495622,rs550900809,rs551129632,rs551453994,rs551731866,rs551796938,rs551815665,rs552362887,rs552857778,rs552953330,rs553704871,rs553782453,rs553819431,rs554276081,rs554291438,rs554341525,rs554461252,rs554915117,rs555050263,rs555389084,rs555581225,rs555810150,rs556142327,rs556456850,rs556475135,rs556790846,rs556805840,rs556863192,rs556924596,rs557256707,rs557596319,rs557716939,rs557802806,rs558073319,rs558219433,rs559431265,rs559459869,rs559671319,rs559790864,rs559854479,rs559905321,rs560542954,rs560626062,rs560809063,rs561355893,rs561545619,rs562436220,rs562506354,rs563168935,rs563173240,rs563367302,rs564134776,rs564440761,rs564567770,rs564792486,rs564822622,rs564833873,rs564849711,rs565211656,rs565348636,rs565487614,rs565557111,rs565626541,rs565968936,rs566117891,rs566918866,rs566942900,rs566987467,rs567643791,rs567868300,rs567917798,rs567964753,rs567992827,rs569310629,rs569565535,rs569682700,rs570171978,rs571546146,rs571548009,rs571553537,rs571771088,rs571848524,rs572109677,rs572519171,rs572806258,rs572823118,rs572908835,rs572915342,rs572926954,rs572983948,rs573150379,rs573353026,rs573806471,rs573869638,rs573910992,rs573985103,rs574236280,rs574832221,rs575148499,rs575596755,rs575970085,rs5760091,rs5760092,rs5760093,rs576776406,rs577695227,rs577725532,rs577833813,rs577972406,rs577977485,rs578207044,rs59684347,rs62239046,rs62239047,rs6446261,rs6790105,rs71548673,rs72556559,rs72556560,rs73488060,rs73983720,rs74700116,rs75913833,rs75991859,rs76622534,rs76993564,rs77114196,rs78747975,rs79047515,rs79062167,rs79246690,rs79385589,rs795592,rs79740253,rs809468,rs8142578,rs8179171,rs8179172,rs8179173,rs8192004,rs8192024,rs8192026,rs8192027,rs8192029,rs8192031,rs8192032,rs8192033,rs8192034,rs8192035,rs9474492,rs966730	EEF1G,GCLC,GGT1,GPX1,GSTK1,GSTT2B,HAGH,IDH1,MGST2,SOD1
GO Biological Process	GO:0033993	response to lipid	233	2.69138e-192	3.47269e-188	1.49042e-190	1.75297	1684	2952	0.0893511	0.15663	232	0.00286865	1	0.159544	1.44518	40.8255	59	834	0.064978	0.0707434	rs1001810,rs10022384,rs10087898,rs10089445,rs10089572,rs10091522,rs10092037,rs10092352,rs10092462,rs10094698,rs1009668,rs10102276,rs10102977,rs10103096,rs1010679,rs10109592,rs10132601,rs10195828,rs1023751,rs1040566,rs1042523,rs10425654,rs1049982,rs1052107	ABCA1,ABHD2,AKR1C2,AKR1C3,ALAD,APOA2,ARNT2,CAT,CCRN4L,CD27,CD4,CEBPB,CRLS1,CYBA,DGAT2,DUSP10,EIF4EBP1,ENG,EPHX1,ESRRA,GCH1,GHSR,GJB6,GLDC,HAMP,HMGCS1,HNMT,IDH1,IFNAR1,IL1RN,JAK2,LDLR,LIAS,LTBR,MGST2,NCOA4,NR1H3,NR2F6,NRIP1,PCK1,PCK2,PPARA,RBM14,RXRA,RXRB,SCARB1,SDC1,SERPINF1,SREBF1,SSTR3,TFPI,TNFRSF10B,TNFRSF10C,TNFRSF10D,TNFRSF1A,TRIB1,WNT8B,XBP1,ZFP36L2
GO Biological Process	GO:0046889	positive regulation of lipid biosynthetic process	234	6.84528e-192	8.83247e-188	3.77456e-190	4.68233	121.521	569	0.00644775	0.0301905	103	0.000250065	1	0.0313261	3.51113	3.13289	11	64	0.0121145	0.171875	rs1010679,rs10425654,rs11039149,rs111412713,rs111894041,rs112069735,rs112726100,rs112982877,rs113538237,rs113958095,rs114252708,rs114432166,rs114605659,rs114920050,rs115052373,rs115403432,rs115489693,rs116085852,rs116340103,rs11652144,rs11657130,rs11670740,rs117947006,rs117972228,rs118183202,rs121918392,rs12974008,rs13345161,rs138153600,rs138405257,rs138746713,rs139081549,rs139207866,rs139541094,rs139595307,rs139636284,rs139948786,rs140277092,rs140463203,rs140540991,rs140839582,rs141094705,rs141213132,rs141494046,rs141680074,rs142069473,rs142170279,rs142626573,rs143109118,rs143437024,rs144027733,rs144212607,rs144233982,rs144490795,rs144880471,rs145172768,rs145707933,rs145790310,rs145837452,rs146155064,rs146501880,rs146625534,rs146676041,rs146975164,rs147000493,rs147033184,rs147388758,rs147494298,rs147509697,rs147603949,rs147898135,rs148306367,rs148605142,rs148647595,rs148718589,rs148881883,rs149663991,rs149709283,rs149864767,rs149965532,rs150209566,rs150727912,rs150790448,rs150974061,rs17242367,rs17242374,rs17242388,rs17242759,rs17242787,rs17242801,rs17242808,rs17242822,rs17242829,rs17242836,rs17248748,rs17249120,rs17249127,rs17249169,rs17249176,rs17249190,rs17249197,rs180729422,rs180753643,rs180925906,rs180926312,rs181171981,rs181239280,rs181403568,rs181758857,rs181826581,rs181872273,rs182315066,rs182388433,rs182639075,rs182796727,rs182981511,rs183047348,rs183093195,rs183303334,rs183506625,rs183963860,rs184187598,rs184404238,rs184840784,rs184895700,rs185055989,rs185382481,rs185638029,rs185765232,rs186060299,rs186113618,rs186375632,rs186383830,rs186609288,rs186896770,rs186942019,rs187099071,rs187492239,rs187755768,rs188120120,rs188172253,rs188228713,rs188272739,rs188288198,rs1889018,rs189039495,rs189078888,rs189391947,rs189466561,rs189641323,rs189662503,rs189692922,rs189733698,rs190238387,rs190593380,rs190726429,rs191017586,rs191151621,rs191584417,rs191801874,rs191876301,rs192147076,rs192748155,rs192913654,rs200125743,rs200957143,rs201016593,rs201672011,rs201735361,rs36218923,rs368365507,rs369585671,rs370150698,rs370594287,rs371840475,rs372230663,rs372537172,rs372760019,rs372825301,rs372994982,rs373539600,rs375052955,rs375096065,rs375480781,rs375894287,rs376016469,rs376108959,rs376434819,rs376787846,rs3782727,rs3782728,rs41275184,rs4371014,rs527444348,rs527483503,rs527528520,rs527724373,rs527733577,rs527968504,rs528728022,rs529040006,rs529110044,rs529113980,rs529238944,rs529284324,rs529687966,rs529938456,rs530366215,rs530463550,rs530684895,rs530830293,rs531160095,rs531215802,rs531316522,rs531359176,rs531404250,rs531550435,rs531647368,rs531706798,rs531998947,rs532201106,rs532277110,rs532321156,rs532454231,rs532642297,rs532816791,rs532953647,rs533429020,rs533452162,rs533475139,rs533523828,rs533636274,rs533887652,rs533904656,rs533923579,rs533975548,rs534057633,rs534078339,rs534104433,rs534139496,rs534220393,rs534225796,rs534432681,rs534865175,rs534934140,rs535139716,rs535152791,rs535295272,rs535359143,rs535392510,rs535876665,rs535878567,rs536178673,rs536446124,rs536763637,rs536935463,rs536956625,rs536970275,rs537239974,rs537293194,rs537316693,rs537562744,rs537656004,rs537705405,rs537711579,rs537755802,rs537829044,rs537844204,rs538300761,rs538341574,rs538748616,rs538761936,rs539091674,rs539123984,rs539270535,rs539278597,rs539372252,rs539443697,rs539729973,rs539851689,rs539976120,rs540093615,rs540340269,rs540658816,rs540678393,rs540734187,rs541050239,rs541062405,rs541450997,rs541619213,rs541687736,rs541782207,rs541782607,rs542032686,rs542182426,rs542307173,rs542346119,rs542650867,rs542878563,rs542915673,rs543118377,rs543709443,rs543723520,rs543762144,rs544401362,rs544878679,rs545168057,rs545304764,rs545378448,rs545387972,rs545438211,rs545486342,rs545699177,rs545818253,rs545928738,rs545980923,rs546452275,rs546639142,rs547059564,rs547130558,rs547260495,rs547316180,rs547548110,rs547669239,rs547777848,rs547816038,rs547922065,rs547924276,rs547976815,rs548026076,rs548128671,rs548422382,rs548626502,rs548782440,rs548886515,rs549103836,rs549174926,rs549249555,rs549336338,rs549407142,rs549595251,rs549740743,rs549816093,rs549833618,rs549995837,rs550048547,rs550206550,rs550449651,rs550928150,rs550943356,rs551015896,rs551177302,rs551336876,rs551472063,rs551538151,rs551795459,rs551956699,rs552203393,rs552359572,rs552756694,rs552766816,rs552857312,rs553346965,rs553374903,rs553539173,rs553656051,rs553666032,rs553714993,rs554006574,rs554120561,rs554155669,rs554199251,rs554205719,rs554291438,rs554360283,rs554758347,rs554872752,rs554915117,rs555179601,rs555393103,rs555566501,rs555655385,rs556006826,rs556029495,rs556375077,rs556496135,rs556691960,rs556805840,rs556838031,rs556895435,rs557125342,rs557268670,rs557375639,rs557393659,rs557642611,rs557933294,rs557933556,rs558269575,rs558274961,rs558278204,rs558364112,rs558908306,rs559250296,rs559360155,rs559510632,rs559628650,rs559790864,rs559877303,rs559912069,rs56007245,rs560277773,rs560394636,rs560405513,rs560647512,rs560828472,rs561181438,rs561197771,rs561204669,rs561252813,rs561257500,rs561545619,rs561624593,rs561758093,rs561758662,rs562257713,rs562299613,rs562341986,rs562408944,rs562436220,rs562965958,rs563173240,rs563211595,rs563268129,rs563322169,rs563332182,rs563429250,rs563551814,rs563693357,rs563940088,rs564232452,rs564291336,rs564532030,rs565023404,rs565059558,rs565108815,rs565220434,rs565415874,rs565631109,rs565675103,rs565814572,rs565959180,rs566314708,rs566531018,rs566737738,rs566826555,rs567281962,rs567832081,rs567918532,rs567959489,rs568106693,rs568515824,rs568674994,rs568766290,rs568791128,rs568803123,rs569207886,rs569285477,rs569448426,rs569565535,rs569592997,rs569650829,rs570141771,rs570283628,rs570308879,rs570346917,rs570364803,rs570378192,rs570382690,rs570444967,rs570651837,rs570891875,rs570987415,rs571033578,rs571122010,rs571224061,rs571425275,rs571507075,rs571711951,rs572277806,rs572542620,rs572545881,rs572602893,rs572675864,rs572768150,rs572792545,rs572827108,rs572948750,rs573107443,rs573653949,rs574170257,rs574185943,rs574257791,rs574263349,rs574298114,rs574360054,rs574832221,rs574843165,rs574854982,rs574967637,rs575294188,rs575306058,rs575306291,rs575360961,rs575427605,rs575970085,rs576239673,rs576530433,rs576535110,rs576776406,rs577012224,rs577119707,rs577123131,rs577417363,rs577643444,rs578072316,rs59019513,rs6488946,rs6511721,rs71548673,rs7256073,rs72649044,rs72649045,rs72649056,rs73015030,rs73297865,rs73504569,rs74489414,rs74516607,rs75550392,rs76026410,rs76046281,rs76058149,rs76106226,rs76222089,rs76423354,rs76428688,rs769451,rs769452,rs76987683,rs77238163,rs77391284,rs77607569,rs7782054,rs7782574,rs77831205,rs77941406,rs77947073,rs78538022,rs78633789,rs79212929,rs7934862,rs79358117,rs7964517,rs8102912,rs8104549,rs8104576,rs8110695,rs9474492,rs9902941	ACSL3,APOE,DGAT2,ELOVL5,LDLR,MLXIPL,NR1H3,PLIN5,SCARB1,SREBF1,TNFRSF1A
GO Biological Process	GO:0051297	centrosome organization	235	5.3758e-191	6.9364e-187	2.95166e-189	4.74302	117.857	559	0.00625338	0.0296599	706	0.0391025	1	0.714646	2.0687	3.86716	8	79	0.00881057	0.101266	rs10130692,rs10134257,rs10140304,rs10157942,rs1042936,rs10453193,rs10757027,rs10811115,rs10811116,rs10963967,rs10963968,rs10963970,rs10963971,rs10963972,rs112226256,rs112303527,rs112315723,rs112469875,rs113224767,rs113496330,rs113856623,rs113958763,rs114680185,rs114836303,rs115048774,rs115148279,rs116945987,rs117241709,rs117561316,rs117881925,rs11793228,rs118004239,rs12237614,rs138102347,rs138476626,rs138586916,rs138895611,rs139081549,rs139658175,rs139718478,rs139888794,rs140196707,rs140874065,rs140946058,rs141461311,rs141685840,rs142006188,rs142069473,rs142170279,rs142216441,rs142255826,rs142325433,rs142332755,rs142626573,rs142874248,rs143087106,rs143794161,rs143898141,rs143916662,rs144179472,rs144434605,rs144789024,rs145172768,rs145297010,rs145307410,rs145335199,rs145379948,rs146155064,rs146380739,rs146398683,rs146599877,rs146859942,rs146869528,rs146995556,rs146998782,rs147015655,rs147575415,rs147603949,rs147632236,rs147878343,rs148229010,rs148505245,rs148605142,rs149124591,rs149126649,rs150147670,rs150199922,rs150727912,rs151047459,rs151056170,rs151198176,rs151306072,rs180774841,rs180935672,rs180959001,rs180994664,rs181351233,rs181464319,rs181677262,rs181758857,rs182006168,rs182193661,rs182212933,rs182462149,rs182717779,rs182870175,rs182894266,rs182964081,rs183093195,rs183420763,rs183424538,rs183484134,rs183504378,rs184137771,rs184173579,rs184408198,rs184554854,rs184637137,rs184746158,rs184912985,rs185011225,rs185021588,rs185430924,rs185677643,rs185794348,rs185868165,rs186528984,rs186643786,rs186647333,rs187129186,rs187446738,rs187568333,rs187682714,rs187704358,rs187814466,rs188484987,rs188577347,rs189039495,rs189359818,rs189733698,rs189850177,rs189945692,rs189990329,rs190116072,rs190267287,rs190401924,rs190520454,rs190636296,rs190720765,rs191034658,rs191140695,rs191357535,rs191512540,rs191584417,rs191849049,rs192085475,rs192281173,rs192294093,rs192330938,rs192463307,rs192568448,rs192820461,rs192879613,rs193177202,rs199788908,rs199808733,rs199911214,rs200148784,rs200207399,rs200247985,rs200263665,rs200422363,rs200733060,rs200771169,rs200900588,rs201024699,rs201123783,rs201260056,rs201314137,rs201332657,rs201541425,rs201706803,rs202052120,rs202143072,rs202181054,rs2228416,rs2229536,rs34187939,rs35568725,rs35629534,rs367814359,rs367817372,rs369202912,rs370274837,rs370429809,rs372729466,rs372733828,rs373591254,rs374363212,rs375096065,rs3751493,rs376706665,rs376766722,rs3780220,rs3802335,rs3824369,rs41311999,rs4562613,rs4977497,rs527462013,rs527529409,rs527738758,rs528132618,rs528149332,rs528182652,rs528198390,rs528534761,rs528757022,rs529238944,rs529268204,rs529284324,rs529286141,rs529350304,rs529755970,rs529756439,rs530065086,rs530211240,rs530297874,rs530314148,rs530496766,rs530594006,rs530983380,rs531177051,rs531210557,rs531404250,rs531444037,rs531444670,rs531510433,rs531596979,rs531650284,rs531826089,rs531837997,rs532054315,rs532099683,rs532238696,rs532277110,rs532398052,rs532456193,rs532562463,rs532611922,rs532740601,rs532820180,rs533009026,rs533230561,rs533233579,rs533452162,rs533490494,rs533717447,rs533923579,rs534384463,rs534398581,rs534648741,rs534694278,rs534813528,rs535083359,rs535092936,rs535639492,rs535650997,rs535920770,rs535973946,rs536235001,rs536321389,rs536415404,rs536934072,rs537012261,rs537037795,rs537078145,rs537324018,rs537438257,rs537516332,rs537526887,rs537666282,rs537837590,rs537861405,rs537952828,rs538102906,rs538419232,rs538487243,rs538610825,rs538707374,rs538830573,rs538912385,rs539123984,rs539220225,rs539328333,rs539666615,rs539831358,rs539843882,rs540044821,rs540645103,rs540719456,rs540818098,rs540981186,rs541050239,rs541061065,rs541338911,rs541782607,rs541862066,rs542037971,rs542428428,rs542604824,rs542650867,rs542678833,rs542739600,rs542948404,rs543225928,rs543593082,rs543597951,rs543720756,rs543782549,rs543782609,rs543805422,rs544265061,rs544416060,rs544787019,rs544803897,rs544864542,rs545018949,rs545081263,rs545348548,rs545376819,rs545477959,rs545916721,rs546157526,rs546554212,rs546966845,rs546970727,rs547037955,rs547059564,rs547154922,rs547316180,rs547374218,rs547433362,rs547535485,rs547703678,rs547723772,rs547985825,rs548026076,rs548195370,rs548203474,rs548205300,rs548340271,rs548422382,rs548748291,rs548885998,rs548901175,rs549564874,rs549707587,rs549767711,rs549990535,rs550128584,rs550698267,rs550771893,rs550862491,rs551132023,rs551301412,rs551570252,rs551612397,rs552021969,rs552256262,rs552350111,rs552557581,rs552867434,rs553225618,rs553481674,rs553544974,rs553623042,rs554296984,rs554505150,rs554562320,rs554584394,rs554737712,rs554868244,rs554901445,rs554911739,rs554951350,rs554964693,rs555090253,rs555586002,rs555670649,rs555850378,rs556006826,rs556011542,rs556016496,rs556031504,rs556202330,rs556271863,rs556486821,rs556624732,rs557218164,rs557267424,rs557268226,rs557293744,rs557612213,rs557748507,rs558069924,rs558364112,rs558490347,rs558762277,rs558943812,rs559013527,rs559360155,rs559436647,rs559672088,rs559923518,rs560215064,rs560285998,rs560353735,rs560405513,rs560925486,rs561031518,rs561034741,rs561094402,rs561293238,rs561433088,rs561492173,rs562171073,rs562281752,rs562299613,rs562350022,rs56245555,rs562707520,rs562993185,rs563005360,rs563014146,rs563101046,rs56310265,rs563213635,rs563265795,rs563558986,rs563786425,rs563928632,rs564012392,rs564013890,rs564077653,rs564532030,rs564806080,rs564894141,rs564899921,rs565039691,rs565058884,rs565200902,rs565509542,rs565549796,rs565574980,rs565591369,rs565779277,rs565781117,rs565791664,rs565841566,rs566039329,rs566439368,rs566520791,rs566766152,rs567218913,rs567220132,rs567888135,rs568294366,rs568401256,rs568438116,rs568562422,rs568579324,rs568917471,rs569240535,rs569365659,rs569592997,rs569642736,rs569770205,rs570283628,rs570346917,rs570610409,rs570797474,rs570967498,rs571047668,rs571190187,rs571777105,rs571862523,rs571869237,rs572414113,rs572446441,rs572542620,rs572698462,rs572881036,rs573049134,rs573433773,rs573508529,rs573598660,rs573610106,rs573612814,rs573632781,rs573696571,rs573846826,rs573992577,rs574309495,rs574463858,rs574691535,rs574721430,rs575234535,rs57528720,rs575466755,rs575771366,rs575787976,rs575989495,rs576147192,rs576985325,rs577086778,rs577145107,rs577620394,rs577682284,rs58800859,rs59672763,rs60329524,rs61737805,rs62563648,rs62563650,rs6540691,rs6586521,rs67330394,rs7022606,rs7022748,rs7032119,rs72549186,rs72558394,rs72558395,rs72561715,rs72698310,rs72698311,rs72698312,rs72698315,rs72698317,rs72698318,rs73417223,rs73504569,rs75917516,rs76015193,rs76046281,rs77294733,rs77739561,rs78300108,rs78408401,rs7847408,rs7850966,rs7851199,rs7867814,rs79453174,rs80337014,rs9325651,rs941720,rs941721	BRCA2,CROCC,DCTN1,HAUS4,HAUS6,KIF3B,NEK2,UVRAG
GO Biological Process	GO:0021540	corpus callosum morphogenesis	236	1.93085e-190	2.49137e-186	1.05567e-188	18.8888	11.4883	217	0.000609555	0.0115138	500	0.0216832	1	0.559556	8.17137	0.244757	2	5	0.00220264	0.4	rs10793195,rs10899280,rs10899282,rs10899283,rs111688719,rs112885159,rs113627304,rs1149607,rs1149612,rs1149615,rs1149616,rs1149617,rs1149619,rs115379647,rs115395492,rs115747381,rs115812291,rs115824761,rs116404947,rs116709410,rs116860418,rs117313407,rs117729185,rs11824342,rs137983021,rs138417363,rs139350715,rs139417690,rs139945483,rs140355611,rs140582207,rs140620450,rs140860522,rs140964424,rs141466792,rs141854140,rs142595266,rs142623864,rs142652797,rs143311531,rs143595194,rs144791919,rs144893634,rs144924933,rs145519996,rs145639375,rs145738923,rs145770420,rs145779454,rs146047961,rs146065800,rs147483529,rs147754630,rs148051455,rs148309554,rs150335090,rs150858952,rs150913046,rs181269384,rs181647404,rs183471150,rs183483376,rs183802591,rs183892671,rs183935856,rs184213232,rs185470724,rs185494519,rs186378785,rs188126371,rs188372226,rs188498650,rs188924804,rs189761580,rs191233800,rs192021090,rs369433503,rs372092127,rs374458247,rs527499016,rs527788707,rs527790289,rs527854868,rs528592970,rs529161847,rs529548068,rs530923935,rs531506687,rs531569937,rs531881455,rs532227297,rs532343162,rs533534513,rs533648228,rs533848208,rs534291186,rs534453175,rs534465240,rs535070375,rs535178880,rs535820617,rs535893830,rs536146948,rs536799268,rs536917929,rs537985080,rs538538259,rs539056413,rs539105822,rs539231758,rs539397323,rs540180486,rs540181327,rs540182408,rs540848379,rs540960926,rs541088937,rs541813608,rs541876942,rs543362354,rs543735429,rs544362778,rs544479415,rs545217107,rs546896707,rs547317424,rs547588576,rs547608748,rs547670343,rs547902948,rs548005880,rs548083783,rs548423279,rs548580375,rs548742571,rs549498430,rs549681034,rs550409853,rs550478650,rs551332424,rs551992989,rs552163739,rs552580993,rs553101310,rs555060150,rs555256103,rs555350508,rs555411869,rs556729446,rs556741730,rs557380851,rs557514650,rs557516621,rs558156400,rs558715449,rs559469214,rs560355163,rs561453231,rs561597974,rs562159885,rs562721666,rs562942411,rs563208739,rs563209030,rs563678277,rs563917095,rs563938062,rs564000348,rs564189364,rs564355044,rs564707684,rs566269049,rs566427412,rs566792463,rs568303153,rs568422677,rs568843159,rs569667762,rs570273653,rs570320931,rs570963734,rs571034816,rs571108842,rs571178424,rs571552494,rs571916045,rs571997506,rs572233459,rs572431818,rs573032297,rs573546943,rs574617490,rs575351922,rs575466087,rs575628515,rs576051126,rs576200955,rs576359521,rs577445507,rs577447103,rs577482728,rs577507131,rs577520980,rs577567399,rs60205654,rs61302956,rs74888090,rs75183200,rs75322226,rs76759634,rs77964909,rs78001436,rs78064049,rs78224068,rs78229506,rs79208199,rs79329657	PAFAH1B1,TSKU
GO Biological Process	GO:0097711	ciliary basal body docking	237	5.19394e-190	6.70175e-186	2.82774e-188	4.44306	133.917	595	0.00710547	0.03157	767	0.0453759	1	0.763344	1.91516	4.69934	9	96	0.00991189	0.09375	rs10130692,rs10134257,rs10140304,rs1042936,rs10453193,rs10757027,rs10811115,rs10811116,rs10963967,rs10963968,rs10963970,rs10963971,rs10963972,rs111961270,rs112226256,rs112303527,rs112315723,rs112381246,rs112469875,rs113224767,rs113496330,rs113776039,rs113856623,rs113958763,rs114495276,rs114680185,rs114836303,rs115048774,rs115148279,rs115479741,rs116195362,rs116945987,rs117241709,rs117561316,rs117881925,rs11793228,rs118004239,rs12237614,rs138102347,rs138476626,rs138586916,rs138895611,rs139535982,rs139658175,rs139718478,rs139888794,rs139945483,rs140016037,rs140196707,rs140850421,rs140874065,rs140946058,rs141461311,rs141685840,rs141922502,rs142006188,rs142216441,rs142255826,rs142325433,rs142332755,rs142623864,rs142718251,rs142874248,rs142875026,rs142950431,rs143087106,rs143794161,rs143898141,rs143916662,rs144179472,rs144434605,rs144789024,rs144816094,rs145297010,rs145307410,rs145335199,rs145379948,rs146380739,rs146398683,rs146536362,rs146599877,rs146859942,rs146869528,rs146995556,rs146998782,rs147015655,rs147351423,rs147483529,rs147632236,rs147799350,rs147878343,rs148229010,rs148505245,rs149124591,rs149126649,rs150129123,rs150147670,rs150199922,rs151008845,rs151047459,rs151056170,rs151198176,rs151306072,rs17149195,rs180774841,rs180935672,rs180959001,rs180994664,rs181351233,rs181464319,rs181677262,rs181821070,rs182006168,rs182193661,rs182212933,rs182325610,rs182462149,rs182870175,rs182894266,rs182964081,rs183420763,rs183424538,rs183484134,rs183500661,rs183504378,rs183892671,rs184065628,rs184137771,rs184173579,rs184408198,rs184554854,rs184637137,rs184746158,rs184912985,rs185011225,rs185021588,rs185430924,rs185677643,rs185794348,rs185868165,rs186363048,rs186528984,rs186643786,rs186647333,rs186699887,rs187446738,rs187568333,rs187682714,rs187704358,rs187814466,rs188484987,rs188577347,rs189359818,rs189469863,rs189682055,rs189850177,rs189945692,rs189990329,rs190009503,rs190116072,rs190231088,rs190267287,rs190401924,rs190520454,rs190568262,rs190636296,rs190720765,rs191034658,rs191140695,rs191357535,rs191512540,rs191849049,rs192085475,rs192281173,rs192294093,rs192330938,rs192568448,rs192820461,rs192832077,rs192879613,rs193177202,rs199788908,rs199808733,rs199911214,rs200148784,rs200207399,rs200247985,rs200263665,rs200422363,rs200733060,rs200746349,rs200771169,rs200900588,rs201024699,rs201123783,rs201260056,rs201314137,rs201332657,rs201541425,rs201706803,rs202052120,rs202143072,rs202181054,rs2228416,rs2229536,rs239932,rs34187939,rs35568725,rs35629534,rs367814359,rs367817372,rs368717577,rs369202912,rs369682152,rs369795905,rs370274837,rs372729466,rs372733828,rs373591254,rs374363212,rs3744032,rs3744033,rs374633284,rs3751493,rs376706665,rs376766722,rs377517450,rs3780220,rs3802335,rs3824369,rs4617087,rs4977497,rs527462013,rs527529409,rs527738758,rs527811708,rs527837299,rs528132618,rs528149332,rs528198390,rs528534761,rs528592970,rs528757022,rs529268204,rs529286141,rs529350304,rs529755970,rs529756439,rs529828611,rs530065086,rs530108738,rs530211240,rs530297874,rs530496766,rs530594006,rs530923935,rs530983380,rs531177051,rs531210557,rs531444037,rs531444670,rs531510433,rs531596979,rs531647997,rs531650284,rs531721285,rs531835759,rs531837997,rs532004933,rs532054315,rs532099683,rs532238696,rs532398052,rs532410868,rs532456193,rs532611922,rs533009026,rs533230561,rs533233579,rs533490494,rs533717447,rs534384463,rs534398581,rs534694278,rs535083359,rs535092936,rs535639492,rs535650997,rs535920770,rs535973946,rs536235001,rs536321389,rs536398405,rs536917929,rs536934072,rs537037795,rs537078145,rs537123859,rs537438257,rs537466471,rs537516332,rs537526887,rs537644723,rs537666282,rs537837590,rs537861405,rs537952828,rs538102906,rs538419232,rs538487243,rs538610825,rs538641722,rs538707374,rs538830573,rs538912385,rs539328333,rs539831358,rs539843882,rs540044821,rs540229652,rs540645103,rs540719456,rs540818098,rs541862066,rs542037971,rs542428428,rs542604824,rs542678833,rs542739600,rs542948404,rs543001148,rs543225928,rs543316644,rs543362354,rs543574018,rs543597951,rs543782549,rs543782609,rs543788377,rs544265061,rs544416060,rs544803897,rs544864542,rs545018949,rs545081263,rs545348548,rs545376819,rs545477959,rs545568398,rs545916721,rs546157526,rs546554212,rs546966845,rs546970727,rs547037955,rs547154922,rs547374218,rs547433362,rs547434261,rs547535485,rs547723772,rs547985825,rs548013900,rs548026518,rs548203474,rs548205300,rs548340271,rs548742571,rs548748291,rs548885998,rs548901175,rs549035311,rs549564874,rs549693001,rs549707587,rs549767711,rs550025447,rs550128584,rs550698267,rs550771893,rs551132023,rs551296389,rs551301412,rs551332424,rs551570252,rs551612397,rs551859540,rs552021969,rs552350111,rs552557581,rs552867434,rs553225618,rs553459663,rs553481674,rs553544974,rs553623042,rs554296984,rs554505150,rs554514363,rs554562320,rs554570355,rs554584394,rs554737712,rs554901445,rs554911739,rs554964693,rs555090253,rs555388500,rs555586002,rs555670649,rs556011542,rs556016496,rs556031504,rs556099598,rs556202330,rs556271863,rs556486821,rs556575405,rs556624732,rs556632744,rs557218164,rs557268226,rs557293744,rs557612213,rs557748507,rs557790696,rs558069924,rs558490347,rs558762277,rs558943812,rs559188934,rs559267318,rs559277872,rs559469214,rs559672088,rs559923518,rs560215064,rs560285998,rs560353735,rs560774766,rs561031518,rs561034741,rs561094402,rs561293433,rs561433088,rs561492173,rs562171073,rs562350022,rs562707520,rs562895831,rs562993185,rs563005360,rs563085384,rs56310265,rs563213635,rs563265795,rs563558986,rs563938062,rs564012392,rs564013890,rs564077653,rs564569720,rs564806080,rs564894141,rs564899921,rs565039691,rs565058884,rs565126998,rs565248690,rs565379086,rs565509542,rs565549796,rs565574980,rs565779277,rs565781117,rs565791664,rs565841566,rs566039329,rs566408659,rs566439368,rs566520791,rs566766152,rs567059068,rs567085454,rs567218913,rs567220132,rs567737925,rs567800140,rs567888135,rs568294366,rs568438116,rs568562422,rs568579324,rs568917471,rs569005004,rs569240535,rs569630234,rs569642736,rs569770205,rs570297898,rs570389527,rs570797474,rs570967498,rs571047668,rs571186795,rs571190187,rs571552494,rs571662355,rs571670703,rs571777105,rs571862523,rs571869237,rs572625663,rs572698462,rs572881036,rs573049134,rs573337865,rs573433773,rs573508529,rs573598660,rs573610106,rs573632781,rs573696571,rs573846826,rs573992577,rs574309495,rs574370650,rs574721430,rs575169424,rs575170618,rs575234535,rs57528720,rs575466755,rs575771366,rs575787976,rs575989495,rs576147192,rs576507688,rs576559906,rs576788596,rs577086778,rs577145107,rs577432710,rs577520980,rs577620394,rs577682284,rs58507886,rs58681646,rs58870928,rs59571217,rs59672763,rs60329524,rs61737805,rs62563648,rs62563650,rs6456142,rs6456143,rs6540691,rs67330394,rs6907735,rs6935539,rs7022606,rs7022748,rs7032119,rs72549186,rs72558394,rs72558395,rs72561715,rs72698310,rs72698311,rs72698312,rs72698315,rs72698317,rs72698318,rs73024302,rs73417223,rs75529394,rs75917516,rs76015193,rs77294733,rs77614026,rs77739561,rs78127493,rs78300108,rs78408401,rs7847408,rs7850966,rs7851199,rs78648724,rs7867814,rs79453174,rs79642802,rs80337014,rs941720,rs941721	DCTN1,FBF1,FGFR1OP,HAUS4,HAUS6,NEK2,PAFAH1B1,TUBA4A,YWHAG
GO Biological Process	GO:0015718	monocarboxylic acid transport	238	5.32471e-190	6.87048e-186	2.88676e-188	3.48359	227.065	791	0.0120478	0.0419695	303	0.0064249	1	0.273599	2.1185	6.60844	14	135	0.0154185	0.103704	rs10146088,rs10415759,rs1042936,rs10453193,rs10751280,rs10757027,rs10811115,rs10811116,rs10811128,rs10963967,rs10963968,rs10963970,rs10963971,rs10963972,rs111347839,rs111670882,rs112068046,rs112226256,rs112303527,rs112315723,rs112469875,rs112756033,rs112866980,rs113038645,rs113144478,rs113188821,rs113224767,rs113496330,rs1138566,rs113856623,rs1138576,rs114189381,rs114680185,rs114836303,rs114865600,rs115148279,rs115212490,rs11548049,rs115571499,rs115580549,rs11558510,rs115592435,rs115952358,rs116204995,rs116294849,rs116504888,rs116511222,rs117088592,rs117204821,rs117561316,rs117576806,rs117750794,rs117795769,rs117881925,rs11793228,rs117982876,rs118004239,rs118118503,rs121918392,rs12237614,rs12264914,rs12348329,rs12571627,rs13289481,rs138102347,rs138220374,rs138394476,rs138491585,rs138503984,rs138586916,rs138665454,rs138675307,rs138816131,rs138895611,rs139089923,rs139444003,rs139493488,rs139658175,rs139718478,rs139888794,rs139948786,rs140060241,rs140196707,rs140874065,rs140946058,rs140966911,rs141022982,rs141685840,rs141929068,rs141994354,rs142006188,rs142148973,rs142153903,rs142216441,rs142255826,rs142325433,rs142332755,rs142874248,rs143014598,rs143087106,rs143132605,rs143217973,rs143339170,rs143710549,rs143794161,rs143898141,rs144179472,rs144282268,rs144434605,rs144789024,rs145179378,rs145307410,rs145335199,rs145379948,rs145393325,rs145500490,rs146380739,rs146398683,rs146834424,rs146859942,rs146995556,rs146998782,rs147015655,rs147086986,rs147449505,rs147632236,rs147635717,rs147652088,rs147876533,rs147878343,rs148229010,rs148505245,rs148511963,rs148783828,rs148885126,rs149124591,rs149126649,rs149169513,rs149196525,rs149295644,rs149578589,rs149693250,rs150147670,rs150148256,rs150199922,rs150670625,rs151046741,rs151056170,rs151108459,rs151198176,rs151306072,rs17107278,rs17563146,rs180774841,rs180847938,rs180935672,rs180959001,rs181228501,rs181269441,rs181351233,rs181464319,rs181677262,rs182006168,rs182193661,rs182212933,rs182374484,rs182462149,rs182602958,rs182824767,rs182894266,rs183060975,rs183420763,rs183424538,rs183484134,rs183504378,rs183610034,rs183961782,rs183976885,rs184137771,rs184138086,rs184173579,rs184392781,rs184408198,rs184554854,rs184746158,rs184877881,rs184912985,rs185011225,rs185021588,rs185089199,rs185357104,rs185430924,rs185591497,rs185639308,rs185677643,rs185794348,rs186528984,rs186647333,rs186984859,rs187053210,rs187074954,rs187117057,rs187262343,rs187324131,rs187446738,rs187568333,rs187682714,rs187704358,rs187814466,rs188299864,rs188379485,rs188484987,rs188577347,rs188657910,rs188688701,rs188989075,rs189086340,rs189359818,rs189466561,rs189481863,rs189583937,rs189850177,rs189934077,rs189990329,rs190116072,rs190256952,rs190267287,rs190401924,rs190636296,rs191029143,rs191034658,rs191140695,rs191357535,rs191651680,rs191849049,rs191851732,rs191938779,rs192082203,rs192085475,rs192235961,rs192281173,rs192330938,rs192568448,rs192744632,rs192820461,rs192879613,rs192918394,rs193132256,rs193177202,rs199788908,rs199832568,rs199866011,rs199888300,rs199911214,rs200125743,rs200148784,rs200176428,rs200207399,rs200263665,rs200575896,rs200730776,rs200733060,rs200900588,rs200972237,rs201024699,rs201114964,rs201123783,rs201541425,rs201672011,rs201706803,rs201721705,rs201735361,rs202052120,rs202143072,rs2228416,rs2229536,rs2451646,rs2851110,rs2904798,rs2904799,rs34187939,rs34703525,rs34718924,rs35568725,rs35629534,rs35731643,rs35961175,rs367817372,rs368556934,rs368863957,rs368959869,rs369202912,rs369300296,rs369438356,rs369740890,rs369928822,rs370594287,rs373527324,rs373591254,rs374273003,rs374363212,rs374459494,rs375752583,rs375834564,rs376036698,rs376072592,rs376706665,rs376766722,rs377491021,rs3780220,rs3802335,rs3808660,rs3824369,rs3925947,rs4445550,rs4977497,rs527243533,rs527410873,rs527462013,rs527529409,rs527554263,rs527738758,rs527792584,rs528077810,rs528113996,rs528132618,rs528149332,rs528160500,rs528198390,rs528534761,rs528757022,rs529179600,rs529203160,rs529268204,rs529286141,rs529350304,rs529698116,rs529755970,rs529756439,rs529761867,rs529961147,rs530042152,rs530211240,rs530297874,rs530323152,rs530413627,rs530496766,rs530594006,rs530983380,rs531014284,rs531177051,rs531210557,rs531444037,rs531444670,rs531510433,rs531596979,rs531650284,rs531896174,rs531935507,rs532054315,rs532123128,rs532193949,rs532238696,rs532398052,rs532456193,rs532558534,rs532611922,rs532766460,rs532964362,rs533001322,rs533009026,rs533176320,rs533230561,rs533233579,rs533369777,rs533490494,rs533519109,rs533717447,rs533881026,rs533904656,rs534145522,rs534287264,rs534384463,rs534398581,rs534532583,rs534694278,rs534818681,rs534993061,rs535083359,rs535092936,rs535103718,rs535239300,rs535426010,rs535639492,rs535650997,rs535781634,rs535812931,rs535920770,rs535931014,rs536212464,rs536235001,rs536321389,rs536776951,rs536863536,rs536934072,rs537037795,rs537438257,rs537516332,rs537526887,rs537666282,rs537837590,rs537851730,rs537861405,rs537952828,rs538040593,rs538102906,rs538218277,rs538419232,rs538487243,rs538610825,rs538643942,rs538707374,rs538725914,rs538739516,rs538830573,rs538912385,rs539228998,rs539328333,rs539388305,rs539457076,rs539803876,rs539831358,rs539843882,rs540044821,rs540239235,rs540272726,rs540468825,rs540645103,rs540818098,rs540933242,rs541045473,rs541862066,rs541943754,rs542037971,rs542281646,rs542411116,rs542428428,rs542581451,rs542604824,rs542739600,rs542848301,rs542861676,rs542948404,rs542995186,rs543225928,rs543251646,rs543537415,rs543597951,rs543782549,rs543782609,rs543835888,rs544416060,rs544482678,rs544803897,rs544849444,rs544886226,rs545018949,rs545081263,rs545348548,rs545376819,rs545477959,rs545501058,rs545867614,rs545871288,rs545916721,rs546024741,rs546153006,rs546536778,rs546554212,rs546966845,rs546970727,rs547017467,rs547110993,rs547154922,rs547188710,rs547372627,rs547374218,rs547379665,rs547433362,rs547535485,rs547565374,rs547668836,rs547688525,rs547692103,rs547723772,rs547985825,rs548203474,rs548205300,rs548210173,rs548304137,rs548340271,rs548532615,rs548542436,rs548669240,rs548748291,rs548789443,rs548890813,rs548901175,rs548991262,rs549506693,rs549564874,rs549707587,rs549767711,rs549842018,rs549866450,rs550128584,rs550132544,rs550431279,rs550437164,rs550470671,rs550549388,rs550698267,rs550771893,rs551097827,rs551118923,rs551132023,rs551570252,rs551612397,rs551884226,rs552021969,rs552268180,rs552498619,rs552557581,rs552772509,rs552867434,rs553342012,rs553481674,rs553544974,rs553623042,rs553742449,rs553851261,rs553874809,rs553919315,rs554129248,rs554296984,rs554465478,rs554505150,rs554562320,rs554584394,rs554737712,rs554749071,rs554785315,rs554829061,rs554890013,rs554901445,rs554911739,rs554964693,rs555090253,rs555105121,rs555519976,rs555832357,rs556011542,rs556016496,rs556031504,rs556156942,rs556237027,rs556271863,rs556486821,rs556559570,rs556624732,rs556711560,rs557050203,rs557218164,rs557268226,rs557293744,rs557303274,rs557612213,rs557748507,rs558069924,rs558490347,rs558598949,rs558762277,rs558779284,rs558896035,rs558943812,rs559516950,rs559672088,rs559788942,rs559923518,rs559964733,rs560101331,rs560114799,rs560215064,rs560285998,rs560591022,rs560927854,rs560992916,rs561031518,rs561034741,rs561094402,rs561142098,rs561433088,rs561442757,rs561446476,rs561492173,rs561722163,rs561773815,rs561945380,rs562171073,rs562350022,rs562608064,rs562678210,rs562707520,rs562807470,rs562988793,rs562993185,rs563005360,rs56310265,rs563213635,rs563228388,rs563265795,rs563282363,rs563332182,rs563558986,rs563977504,rs564012392,rs564013890,rs564077653,rs564806080,rs564894141,rs564899921,rs564964940,rs565039691,rs565058884,rs565509542,rs565704184,rs565779277,rs565781117,rs565791664,rs566039329,rs566230311,rs566262480,rs566301958,rs566349770,rs566393680,rs566439368,rs566520791,rs566592641,rs566766152,rs566767004,rs567174354,rs567220132,rs567399421,rs567634702,rs567842483,rs567877486,rs567888135,rs568294366,rs568438116,rs568491518,rs568562422,rs568579324,rs568757120,rs568948638,rs569013512,rs569208250,rs569240535,rs569449665,rs569530119,rs569586910,rs569642736,rs569770205,rs569952121,rs569974742,rs570072186,rs570100077,rs570133279,rs570184376,rs570216761,rs570415799,rs570710332,rs570797474,rs570924786,rs570961797,rs570967498,rs570992649,rs571047668,rs571187476,rs571542941,rs571622412,rs571777105,rs571799916,rs571862523,rs571874642,rs571949922,rs571969675,rs572160009,rs572547149,rs572550716,rs572698462,rs572881036,rs572935699,rs573021244,rs573049134,rs573508529,rs573598660,rs573600458,rs573610106,rs573696571,rs573992577,rs574309495,rs574375056,rs574417003,rs574443617,rs574721430,rs574856365,rs575033166,rs575034166,rs575195470,rs575234535,rs575271908,rs57528720,rs575365935,rs575466755,rs575771366,rs575787976,rs576132702,rs576147192,rs576173622,rs576981449,rs577086778,rs577145107,rs577171781,rs577440053,rs577504882,rs577542433,rs577620394,rs577651170,rs577682284,rs59672763,rs60329524,rs61854314,rs62563648,rs62563650,rs667061,rs667914,rs668397,rs67330394,rs68175306,rs689195,rs7022606,rs7022748,rs7032119,rs7067963,rs7069696,rs7113304,rs7124965,rs72549186,rs72558394,rs72558395,rs72561715,rs72561765,rs72561767,rs72698310,rs72698311,rs72698312,rs72698315,rs72698317,rs72698318,rs73417223,rs73600874,rs75645695,rs75870582,rs75917516,rs76015193,rs76859980,rs769451,rs769452,rs77294733,rs77739561,rs78300108,rs78408401,rs7847408,rs7850966,rs7851199,rs7867814,rs7893456,rs7908994,rs79453174,rs80337014,rs877954	ABCC3,ACSL3,AKR1C1,APOE,CEACAM1,MPC2,PLIN2,PPARA,RXRA,SLC10A1,SLC27A5,SLC5A6,SLCO2B1,THRSP
GO Biological Process	GO:0061073	ciliary body morphogenesis	239	2.41552e-189	3.11675e-185	1.30408e-187	20.4313	10.1804	208	0.000540162	0.0110362	405	0.0134441	1	0.428318	10.2142	0.195806	2	4	0.00220264	0.5	rs10793195,rs10899280,rs10899282,rs10899283,rs111688719,rs112885159,rs113627304,rs1149607,rs1149612,rs1149615,rs1149616,rs1149617,rs1149619,rs115379647,rs115395492,rs115747381,rs115812291,rs115824761,rs116403805,rs116404947,rs116709410,rs116860418,rs117313407,rs117729185,rs11824342,rs137983021,rs138417363,rs139350715,rs139417690,rs140355611,rs140582207,rs140620450,rs140860522,rs140964424,rs141466792,rs141854140,rs142248139,rs142595266,rs142652797,rs143311531,rs143595194,rs144791919,rs144893634,rs144924933,rs145519996,rs145639375,rs145738923,rs145770420,rs145779454,rs146047961,rs146065800,rs147754630,rs148051455,rs148309554,rs150335090,rs150858952,rs150913046,rs181269384,rs181647404,rs183471150,rs183483376,rs183802591,rs183935856,rs184213232,rs185470724,rs185494519,rs186378785,rs186723766,rs188126371,rs188372226,rs188498650,rs188924804,rs189761580,rs191233800,rs192021090,rs369433503,rs372092127,rs374458247,rs527499016,rs527788707,rs527790289,rs527854868,rs529161847,rs529548068,rs531506687,rs531569937,rs531881455,rs532227297,rs532343162,rs533534513,rs533648228,rs533848208,rs534291186,rs534453175,rs534465240,rs535070375,rs535178880,rs535820617,rs535893830,rs536146948,rs536799268,rs537985080,rs538538259,rs539056413,rs539105822,rs539231758,rs539397323,rs540180486,rs540181327,rs540182408,rs540848379,rs540960926,rs541088937,rs541813608,rs541876942,rs543735429,rs544362778,rs544479415,rs545217107,rs546896707,rs547317424,rs547588576,rs547608748,rs547670343,rs547902948,rs548005880,rs548083783,rs548423279,rs548580375,rs549498430,rs549681034,rs550409853,rs550478650,rs551992989,rs552163739,rs552580993,rs553101310,rs555060150,rs555256103,rs555350508,rs555411869,rs556729446,rs556741730,rs557380851,rs557514650,rs557516621,rs558156400,rs558715449,rs560355163,rs561453231,rs561597974,rs562159885,rs562721666,rs562942411,rs563208739,rs563209030,rs563678277,rs563917095,rs564000348,rs564189364,rs564355044,rs564707684,rs566269049,rs566427412,rs566792463,rs566935747,rs568303153,rs568422677,rs568843159,rs569667762,rs570273653,rs570320931,rs570963734,rs571034816,rs571108842,rs571178424,rs571916045,rs571997506,rs572233459,rs572431818,rs573032297,rs573546943,rs574617490,rs575351922,rs575466087,rs575628515,rs576051126,rs576200955,rs576359521,rs577445507,rs577447103,rs577482728,rs577507131,rs577567399,rs60205654,rs61302956,rs74888090,rs75183200,rs75322226,rs75697259,rs76759634,rs77964909,rs78001436,rs78064049,rs78224068,rs78229506,rs79208199,rs79329657	FOXE3,TSKU
GO Biological Process	GO:0030970	retrograde protein transport, ER to cytosol	240	8.90231e-189	1.14867e-184	4.78611e-187	12.7876	20.5668	263	0.00109125	0.0139545	78	7.09685e-05	0.915707	0.0117398	7.66066	0.783223	6	16	0.00660793	0.375	rs10778306,rs111662103,rs111806701,rs112012980,rs112492451,rs113157856,rs113286621,rs113423920,rs113916288,rs114043492,rs114340641,rs114674160,rs114873859,rs114958334,rs114958591,rs115375983,rs115408737,rs11547724,rs115727691,rs116005780,rs116269431,rs116470521,rs1165682,rs117293258,rs117886928,rs1183212,rs139418250,rs139605343,rs140341120,rs141818354,rs142036565,rs142163731,rs142638966,rs1428847,rs144149143,rs144425530,rs144527825,rs145038898,rs145162829,rs146322350,rs146601454,rs146712017,rs147149633,rs147393967,rs147770832,rs149489369,rs150364424,rs181982154,rs1820787,rs1820788,rs182168044,rs182403824,rs182602993,rs183144809,rs183558021,rs183610927,rs183781287,rs183931209,rs184857931,rs184898566,rs186160999,rs186249936,rs186540587,rs186854275,rs187111498,rs187860783,rs188117407,rs188524608,rs189222754,rs189695276,rs189834838,rs189890019,rs190103434,rs190231680,rs190802396,rs191280193,rs191849529,rs1920413,rs192389067,rs192580873,rs192743168,rs193066220,rs199587821,rs199619259,rs200141544,rs200895004,rs201119782,rs201596839,rs201961517,rs2217332,rs2270835,rs2562126,rs2722188,rs37023,rs371084962,rs371635339,rs372222472,rs374820432,rs375109017,rs3825073,rs39718,rs45612231,rs527304142,rs528475599,rs528818895,rs530227711,rs530325764,rs530627596,rs530931959,rs531008069,rs531796141,rs533949988,rs534118303,rs534857586,rs535230559,rs535435988,rs535590379,rs536657555,rs537004875,rs538061460,rs538456927,rs538888817,rs538958942,rs539689042,rs539727892,rs539835367,rs539864308,rs540063185,rs540190039,rs541053654,rs541183039,rs541351499,rs541755446,rs542041450,rs542458611,rs543027772,rs543131009,rs543137056,rs543461893,rs543650908,rs544021266,rs545038544,rs545421777,rs545706401,rs546016792,rs546063287,rs546067363,rs546193307,rs546634358,rs546883070,rs547194602,rs547399522,rs547486724,rs547695516,rs547712382,rs548056316,rs548080136,rs548117927,rs548232907,rs548272901,rs549754069,rs549925572,rs550320757,rs551019805,rs552030889,rs552541919,rs552577354,rs552690721,rs552845171,rs553179543,rs553354639,rs553538638,rs553736816,rs553763025,rs554441755,rs555021200,rs555052120,rs555710085,rs555970554,rs556141580,rs556268327,rs556282079,rs556351798,rs558162619,rs558504237,rs558686311,rs559205674,rs559611283,rs559785511,rs559815527,rs559924416,rs560040016,rs560205320,rs561719239,rs563200657,rs563214625,rs563674274,rs563904158,rs563907045,rs564010910,rs564070196,rs564417195,rs564460369,rs564611367,rs565798277,rs566115279,rs567914685,rs568111235,rs568251706,rs568303568,rs569424756,rs569497963,rs569528226,rs569559652,rs569569798,rs569820742,rs569960985,rs570747146,rs570767396,rs570785901,rs570827191,rs570854900,rs570964258,rs570981496,rs571582413,rs571691885,rs572218832,rs573302487,rs573609406,rs573706194,rs573750925,rs574149647,rs574504929,rs574566952,rs574875464,rs575373371,rs575701575,rs575886636,rs575953013,rs576057501,rs576186153,rs576222527,rs576693692,rs576740922,rs576985977,rs58780098,rs60620651,rs71501900,rs7204290,rs72786781,rs73235703,rs73235708,rs73477214,rs74402821,rs7500979,rs75497181,rs75936299,rs77665021,rs78860843,rs79099545,rs80348186,rs8044804,rs9788873	HERPUD1,HM13,HSP90B1,SEC61B,SEL1L,SYVN1
GO Biological Process	GO:0009396	folic acid-containing compound biosynthetic process	241	9.39422e-188	1.21214e-183	5.02961e-186	11.8673	23.0044	273	0.00122059	0.0144851	377	0.0108302	1	0.37067	6.12852	0.489514	3	10	0.00330396	0.3	rs1113983,rs112573943,rs113473965,rs113554617,rs114216537,rs114320781,rs114873659,rs115859694,rs115885924,rs115939621,rs116077206,rs117230349,rs12438477,rs137976641,rs138137263,rs139521510,rs139634133,rs139933949,rs141871823,rs142088197,rs142451905,rs142452679,rs142526567,rs142864186,rs144604431,rs144794595,rs145173887,rs145522120,rs146006090,rs146178543,rs147945466,rs148630886,rs148978468,rs149147592,rs149200686,rs149255080,rs149773171,rs149976880,rs150120828,rs150524316,rs151338536,rs16971467,rs16971475,rs1753589,rs181039699,rs181456990,rs181969225,rs182160391,rs182367789,rs182787349,rs183089907,rs183197219,rs183368956,rs183594409,rs184127979,rs184561661,rs184894858,rs185547630,rs185737777,rs186098809,rs186128550,rs186344856,rs186507997,rs186547421,rs186679505,rs187684869,rs187931068,rs188103145,rs188171592,rs188687524,rs189007936,rs189018126,rs189270786,rs189789648,rs190499500,rs190625458,rs191002595,rs191157045,rs191400971,rs191698856,rs192449744,rs192493154,rs193058029,rs199964290,rs200058464,rs201597477,rs2562744,rs2586152,rs2586154,rs2586183,rs2733106,rs2733107,rs28386970,rs28458175,rs34330923,rs36018162,rs368009103,rs369110675,rs374896171,rs375170671,rs375575127,rs41306702,rs527319746,rs527403489,rs528006342,rs528585803,rs528957300,rs529343881,rs529381971,rs529383905,rs529532888,rs529578177,rs529899106,rs529961940,rs530796350,rs531265324,rs531325327,rs531841818,rs533054532,rs533157442,rs533193652,rs533200913,rs534430019,rs534981687,rs535046420,rs535218751,rs535686967,rs535747355,rs535871573,rs535906582,rs536108828,rs536720785,rs536754562,rs537484209,rs538111666,rs538171446,rs538405738,rs539020122,rs539403238,rs539481786,rs540118527,rs540187733,rs540189322,rs540389743,rs540505941,rs541013732,rs541685025,rs541743673,rs541841277,rs541861963,rs542156571,rs543287568,rs543331328,rs543660159,rs544002985,rs544135340,rs544321202,rs544512131,rs544521821,rs544557204,rs545127367,rs545664927,rs546096745,rs546346927,rs546766556,rs546937507,rs547955590,rs548745405,rs549140097,rs549457358,rs550717706,rs550907395,rs551710003,rs552627668,rs552966610,rs553009253,rs553077503,rs553112866,rs553570811,rs554272123,rs555353433,rs555805556,rs557112260,rs557733633,rs558171793,rs560010457,rs560111146,rs56041723,rs560539262,rs560555866,rs561115389,rs561240164,rs561471173,rs561601891,rs561680800,rs561740096,rs561899295,rs562132175,rs562408164,rs563003711,rs563563594,rs564401569,rs564504136,rs564720421,rs565491252,rs566064559,rs566150571,rs566516213,rs566702870,rs566790753,rs567841653,rs568505515,rs568813838,rs568917289,rs568934011,rs569842665,rs571311281,rs571421607,rs572604301,rs572726748,rs573085914,rs573187754,rs573537340,rs573749030,rs574014279,rs574336831,rs575137689,rs575225657,rs575381154,rs575397112,rs575753275,rs575872610,rs576371691,rs576433409,rs576808952,rs577024421,rs577353419,rs577411918,rs577673744,rs577746999,rs60269787,rs60995187,rs62027992,rs62027993,rs62027997,rs6495454,rs72734764,rs72734765,rs73474575,rs74708526,rs74783375,rs75867406,rs75930960,rs75958782,rs76369112,rs77330595,rs77369547,rs77892895,rs78466926,rs7856096,rs78596754,rs78700463,rs79015627,rs79182819,rs79467865,rs79725378,rs79917992,rs80150548,rs8023452,rs8027872,rs80327340,rs8041700,rs8042012	FPGS,GCH1,MTHFS
GO Biological Process	GO:0071395	cellular response to jasmonic acid stimulus	242	1.6854e-187	2.17468e-183	8.98626e-186	43.8281	3.4681	152	0.000184013	0.00806494	124	0.000450607	1	0.0468885	15.3213	0.195806	3	4	0.00330396	0.75	rs111347839,rs111670882,rs112068046,rs113144478,rs1138566,rs1138576,rs114865600,rs11548049,rs115592435,rs116504888,rs117795769,rs117982876,rs12264914,rs12571627,rs137890152,rs138491585,rs138675307,rs138816131,rs139089923,rs139444003,rs139493488,rs140966911,rs141022982,rs141929068,rs141994354,rs142148973,rs142153903,rs143132605,rs143217973,rs146969608,rs147635717,rs147652088,rs147876533,rs149169513,rs149295644,rs149693250,rs150148256,rs150670625,rs181269441,rs183060975,rs184138086,rs185591497,rs187053210,rs187324131,rs188657910,rs188688701,rs188989075,rs189934077,rs192744632,rs193132256,rs199866011,rs199888300,rs200176428,rs200575896,rs200730776,rs200972237,rs201114964,rs201721705,rs2904798,rs2904799,rs369740890,rs373227975,rs373527324,rs374459494,rs375752583,rs376036698,rs377491021,rs3925947,rs4445550,rs528113996,rs529179600,rs529203160,rs530323152,rs531014284,rs532921111,rs533176320,rs534818681,rs535103718,rs535931014,rs536212464,rs538218277,rs540272726,rs540468825,rs542411116,rs542848301,rs543389798,rs543537415,rs543835888,rs544482678,rs544849444,rs544886226,rs545867614,rs546153006,rs547017467,rs547565374,rs548210173,rs548789443,rs548991262,rs549866450,rs549986971,rs550470671,rs550549388,rs551118923,rs553342012,rs554465478,rs554785315,rs555105121,rs556156942,rs556711560,rs557303274,rs558598949,rs558779284,rs560101331,rs561116425,rs561442757,rs561722163,rs561945380,rs562608064,rs562807470,rs563282363,rs563977504,rs566262480,rs567399421,rs567634702,rs569013512,rs569530119,rs570133279,rs570216761,rs570710332,rs570924786,rs570961797,rs570992649,rs571799916,rs571949922,rs571969675,rs572935699,rs573021244,rs573600458,rs574375056,rs575034166,rs575271908,rs576173622,rs577440053,rs577504882,rs577542433,rs61854314,rs7067963,rs7069696,rs73600874,rs77191931,rs7893456,rs7908994	AKR1C1,AKR1C2,AKR1C3
GO Biological Process	GO:0034372	very-low-density lipoprotein particle remodeling	243	1.18095e-186	1.52378e-182	6.27071e-185	25.5126	7.29053	186	0.000386827	0.00986895	240	0.00352757	1	0.189651	8.75503	0.34266	3	7	0.00330396	0.428571	rs111662103,rs112492451,rs113157856,rs113286621,rs114043492,rs114674160,rs115375983,rs117817502,rs121918392,rs13306495,rs139909751,rs139948786,rs140341120,rs140531124,rs141453215,rs141818354,rs142036565,rs142638966,rs142683701,rs1428847,rs143128684,rs145159954,rs145162829,rs146659875,rs146712017,rs147770832,rs149068778,rs149489369,rs150430598,rs151310261,rs17851876,rs181982154,rs1820787,rs1820788,rs182168044,rs183144809,rs183282169,rs183558021,rs183781287,rs184898566,rs186045807,rs186160999,rs186540587,rs186854275,rs186909199,rs187860783,rs188524608,rs189466561,rs189890019,rs190103434,rs190617587,rs190802396,rs190807031,rs191280193,rs192389067,rs193066220,rs199573675,rs199619259,rs199740383,rs200125743,rs200354362,rs200596923,rs200895004,rs201555196,rs201672011,rs201735361,rs201856559,rs2217332,rs2270835,rs2562126,rs289741,rs35928970,rs368743866,rs369910597,rs37023,rs370594287,rs371084962,rs373093291,rs374820432,rs375109017,rs39718,rs528284585,rs528475599,rs529402495,rs529528559,rs530227711,rs530325764,rs530931959,rs531369915,rs531796141,rs532319623,rs533238681,rs533815658,rs533904656,rs535283352,rs535435988,rs536257929,rs537329160,rs537955526,rs538061460,rs538958942,rs539116470,rs539248957,rs539363823,rs540063185,rs541484780,rs541755446,rs542458611,rs543027772,rs543515388,rs545038544,rs546063287,rs546634358,rs547430722,rs547712382,rs548056316,rs548113376,rs548117927,rs549831425,rs549925572,rs552068341,rs552105513,rs552577354,rs552690721,rs553707733,rs553763025,rs554602164,rs555710085,rs556351798,rs557673633,rs558162619,rs558243044,rs558657897,rs559611283,rs559785511,rs559924416,rs560140762,rs560205320,rs561237246,rs561845884,rs563200657,rs563907045,rs563968122,rs564157777,rs564268756,rs564417195,rs564611367,rs565694574,rs565740980,rs565798277,rs566115279,rs566231328,rs568021904,rs568111235,rs568147394,rs569497963,rs569528226,rs569559652,rs570434119,rs570854900,rs571582413,rs572225766,rs573706194,rs574650706,rs575701575,rs575886636,rs575953013,rs576077469,rs576740922,rs576994918,rs577388047,rs577863126,rs5887,rs7204290,rs72786781,rs74402821,rs7500979,rs75936299,rs76074266,rs769451,rs769452,rs77665021,rs77679343,rs79099545,rs8044804,rs9788873	APOE,CETP,LCAT
GO Biological Process	GO:0030449	regulation of complement activation	244	2.59714e-186	3.3511e-182	1.3734e-184	8.64786	38.2754	331	0.00203085	0.0175625	639	0.0315198	1	0.636462	2.50144	2.39862	6	49	0.00660793	0.122449	rs1048709,rs112395152,rs112884342,rs113197809,rs114303052,rs115206151,rs11541541,rs116928087,rs116982004,rs117314762,rs117421257,rs117858888,rs117905900,rs12614,rs1270942,rs12981348,rs13194698,rs138207668,rs138564270,rs139208407,rs139672857,rs140166479,rs140575752,rs140878169,rs141103997,rs141349956,rs141485126,rs142407181,rs142827661,rs143856440,rs144542933,rs144812066,rs144814734,rs145050210,rs145138539,rs145422999,rs146067615,rs146157298,rs146329167,rs146736692,rs146816871,rs146976271,rs147564718,rs147831298,rs148298609,rs149101394,rs149375424,rs149705964,rs150299426,rs150463700,rs150552076,rs150920440,rs17201431,rs17466684,rs180798973,rs180977520,rs181094941,rs181285850,rs181642526,rs182413121,rs183082179,rs183293697,rs184219349,rs185445296,rs186794325,rs187410471,rs187797799,rs188688680,rs188770824,rs188810089,rs189652003,rs190222604,rs190228111,rs190417567,rs190633097,rs191597562,rs191786290,rs192011917,rs193266718,rs199869435,rs200572774,rs200890358,rs200986170,rs200999462,rs201297029,rs201721955,rs201806170,rs202081077,rs202177308,rs2070926,rs2072633,rs2279623,rs28541694,rs35263980,rs367565892,rs367989790,rs367993012,rs368322312,rs369161984,rs369171503,rs370858978,rs371557794,rs371630862,rs372415096,rs372495348,rs373050754,rs373357787,rs373731176,rs373881565,rs373903391,rs375595024,rs375609671,rs375954337,rs375966724,rs376595836,rs377153358,rs377665947,rs3906413,rs4151648,rs4151650,rs4151651,rs4151652,rs4151659,rs4151660,rs4151662,rs4151666,rs4151667,rs4151668,rs4151669,rs4151670,rs4151671,rs4151672,rs45484591,rs45507391,rs45600936,rs4711281,rs4732729,rs512559,rs527276883,rs527308627,rs527879781,rs527918458,rs528519983,rs528753124,rs528829008,rs529269825,rs529447494,rs529566528,rs529648922,rs530790235,rs531193414,rs531231240,rs532026092,rs532199341,rs532333546,rs532840122,rs533952040,rs534739758,rs535055846,rs535055866,rs535286908,rs535291979,rs535479107,rs535728417,rs536702679,rs537101291,rs537113232,rs537160,rs537478097,rs537511551,rs537649951,rs537708066,rs537918200,rs538592717,rs538829061,rs538855741,rs539245243,rs539444990,rs539619588,rs539621605,rs539972675,rs540248609,rs540613919,rs541260302,rs542199076,rs542289635,rs542755585,rs543080402,rs543116935,rs543157739,rs543157757,rs543304469,rs543316444,rs543435380,rs543445589,rs543582149,rs544179185,rs544693212,rs545348156,rs546302446,rs546441496,rs546699122,rs546837488,rs546870634,rs546940874,rs547384497,rs548471757,rs548679597,rs549647960,rs549852610,rs550068264,rs550282583,rs550668512,rs550786489,rs551354544,rs551462153,rs551464241,rs551732100,rs551959163,rs552103421,rs553073973,rs553118090,rs553794866,rs553977649,rs554264142,rs555037406,rs555096162,rs555182137,rs555257417,rs555809125,rs556877096,rs557087009,rs557215267,rs557610101,rs557646920,rs558225638,rs558264241,rs558389604,rs558955656,rs558967629,rs559712838,rs559980890,rs560095082,rs560218488,rs560681248,rs560802683,rs561473312,rs561556943,rs561595766,rs561625939,rs561663895,rs561666086,rs561714547,rs562038239,rs562500765,rs563236990,rs563432916,rs564109347,rs564660046,rs565031639,rs565594004,rs565844467,rs566046484,rs566467974,rs567055947,rs567255004,rs567644173,rs568001330,rs568204785,rs568267969,rs568844682,rs56983334,rs570123084,rs570246046,rs570758506,rs570799585,rs571328230,rs571551563,rs571756499,rs571914549,rs571939837,rs572053967,rs572373628,rs572437956,rs572476068,rs572679062,rs572717626,rs573456585,rs573842877,rs574291928,rs575706196,rs576512394,rs576750315,rs576854504,rs577473439,rs577504678,rs577551844,rs577779715,rs577944079,rs578075709,rs59520101,rs62358448,rs641153,rs72842444,rs73500312,rs73922477,rs75730512,rs76604252,rs76808725,rs7812347,rs78455493,rs7855998,rs7871371,rs79390242,rs7982,rs80247028,rs9331892,rs9331893,rs9331894,rs9331913,rs9331914,rs9331915,rs9331916,rs9331918,rs9331919,rs9331921,rs9331922,rs9331923,rs9331925,rs9331927,rs9332733	C2,C3,C5,C9,CFB,CLU
GO Biological Process	GO:1901525	negative regulation of macromitophagy	245	3.1896e-186	4.11554e-182	1.67981e-184	19.3026	10.8794	210	0.000577246	0.0111424	732	0.0426594	1	0.75196	5.83669	0.34266	2	7	0.00220264	0.285714	rs111727771,rs112321748,rs113555654,rs114268280,rs114276628,rs114686991,rs115789061,rs115906305,rs11644702,rs116996336,rs13334322,rs139491786,rs140350911,rs140715168,rs141198636,rs142963653,rs143164591,rs143270972,rs143408387,rs143933800,rs144847656,rs144891675,rs146686519,rs146818414,rs147178414,rs147271066,rs148578384,rs148945428,rs149339398,rs182354564,rs183285238,rs183323217,rs185371475,rs186333461,rs186494296,rs187731105,rs188591923,rs188655992,rs189510752,rs189629532,rs189683395,rs191064110,rs192036446,rs192222979,rs199574930,rs200328877,rs200865634,rs201388997,rs201637047,rs202019612,rs2516781,rs3211993,rs3211994,rs3211995,rs33932899,rs34634388,rs34922370,rs34927167,rs367680143,rs369943778,rs370201296,rs371625359,rs374612438,rs375914363,rs377661584,rs387907540,rs41286701,rs41286703,rs41286705,rs41292275,rs41292293,rs41355,rs45451491,rs45526038,rs45617532,rs4780336,rs4780355,rs527391683,rs527648071,rs527708848,rs528211192,rs529160340,rs529778352,rs530072562,rs530331412,rs530598389,rs530633706,rs530804261,rs532548223,rs532755258,rs532835330,rs533525454,rs533732698,rs533819438,rs534068255,rs535740927,rs536056934,rs536133818,rs536523929,rs536937839,rs537254274,rs537814512,rs537999563,rs538082900,rs538319746,rs538539048,rs539051683,rs539167775,rs539484631,rs539528228,rs540226552,rs540526798,rs541035881,rs541467358,rs542148330,rs542367071,rs542440778,rs542814369,rs544129186,rs544196645,rs544292351,rs544561392,rs544754515,rs545493573,rs545742424,rs545965880,rs546783783,rs547148084,rs548076995,rs548163820,rs548520009,rs548730046,rs548867769,rs550737219,rs551057913,rs551118005,rs552478431,rs552641242,rs552720624,rs552753351,rs552854993,rs553124799,rs553312617,rs553665465,rs555047093,rs555526303,rs555602618,rs555628539,rs555653724,rs556812507,rs556916757,rs557094898,rs557384813,rs557525263,rs557729425,rs558316619,rs558325448,rs559103560,rs559914194,rs559952079,rs560139324,rs560893521,rs561254832,rs561936934,rs561998647,rs562341151,rs562777497,rs563452067,rs563941649,rs564874619,rs565139007,rs565262752,rs565569961,rs566539063,rs566871689,rs566985830,rs567196031,rs567271105,rs567934622,rs568420700,rs568744518,rs569180102,rs569224392,rs570886643,rs570891309,rs570910497,rs571347094,rs57148397,rs571876690,rs572434814,rs572828363,rs573581718,rs573885982,rs574920976,rs575199723,rs575453180,rs575622542,rs575660755,rs576190027,rs576847966,rs57986628,rs62038800,rs72550812,rs72550813,rs72550814,rs74245513,rs74619918,rs75744920,rs76045301,rs79748582	CLEC16A,TSC2
GO Biological Process	GO:0051225	spindle assembly	246	1.09413e-183	1.41176e-179	5.73885e-182	5.4552	86.1563	470	0.00457136	0.0249377	2533	0.257784	1	1	1.45917	3.4266	5	70	0.00550661	0.0714286	rs10130692,rs10134257,rs10140304,rs1042936,rs10453193,rs10757027,rs10811115,rs10811116,rs10963967,rs10963968,rs10963970,rs10963971,rs10963972,rs112226256,rs112303527,rs112315723,rs112469875,rs113224767,rs113496330,rs113856623,rs113958763,rs114680185,rs114836303,rs115048774,rs115148279,rs116945987,rs117241709,rs117561316,rs117881925,rs11793228,rs118004239,rs12237614,rs138102347,rs138476626,rs138586916,rs138895611,rs139658175,rs139718478,rs139888794,rs140196707,rs140874065,rs140946058,rs141461311,rs141685840,rs142006188,rs142216441,rs142255826,rs142325433,rs142332755,rs142874248,rs143087106,rs143794161,rs143898141,rs143916662,rs144179472,rs144434605,rs144789024,rs145297010,rs145307410,rs145335199,rs145379948,rs146380739,rs146398683,rs146599877,rs146859942,rs146869528,rs146995556,rs146998782,rs147015655,rs147575415,rs147632236,rs147878343,rs148229010,rs148505245,rs149124591,rs149126649,rs150147670,rs150199922,rs151047459,rs151056170,rs151198176,rs151306072,rs180774841,rs180935672,rs180959001,rs180994664,rs181351233,rs181464319,rs181677262,rs182006168,rs182193661,rs182212933,rs182462149,rs182870175,rs182894266,rs182964081,rs183420763,rs183424538,rs183484134,rs183504378,rs184137771,rs184173579,rs184408198,rs184554854,rs184637137,rs184746158,rs184912985,rs185011225,rs185021588,rs185430924,rs185677643,rs185794348,rs185868165,rs186528984,rs186643786,rs186647333,rs187446738,rs187568333,rs187682714,rs187704358,rs187814466,rs188484987,rs188577347,rs189359818,rs189850177,rs189945692,rs189990329,rs190116072,rs190267287,rs190401924,rs190520454,rs190636296,rs190720765,rs190901596,rs191034658,rs191140695,rs191357535,rs191512540,rs191849049,rs192085475,rs192281173,rs192294093,rs192330938,rs192463307,rs192568448,rs192820461,rs192879613,rs193177202,rs199788908,rs199808733,rs199911214,rs200148784,rs200207399,rs200247985,rs200263665,rs200422363,rs200733060,rs200900588,rs201024699,rs201123783,rs201260056,rs201314137,rs201332657,rs201541425,rs201706803,rs202052120,rs202143072,rs202181054,rs2228416,rs2229536,rs34187939,rs35568725,rs35629534,rs367814359,rs367817372,rs369202912,rs370274837,rs372308836,rs372729466,rs372733828,rs373591254,rs374363212,rs3751493,rs375693228,rs376706665,rs376766722,rs3780220,rs3802335,rs3824369,rs4977497,rs527462013,rs527529409,rs527738758,rs528132618,rs528149332,rs528198390,rs528534761,rs528757022,rs528824456,rs529268204,rs529286141,rs529350304,rs529755970,rs529756439,rs530065086,rs530211240,rs530297874,rs530496766,rs530594006,rs530983380,rs531177051,rs531210557,rs531444037,rs531444670,rs531510433,rs531596979,rs531650284,rs531837997,rs532054315,rs532099683,rs532238696,rs532398052,rs532456193,rs532611922,rs532820180,rs533009026,rs533230561,rs533233579,rs533490494,rs533717447,rs534384463,rs534398581,rs534694278,rs535083359,rs535092936,rs535639492,rs535650997,rs535920770,rs535973946,rs536235001,rs536321389,rs536934072,rs537037795,rs537078145,rs537438257,rs537516332,rs537526887,rs537666282,rs537837590,rs537861405,rs537952828,rs538102906,rs538419232,rs538487243,rs538610825,rs538707374,rs538830573,rs538912385,rs539328333,rs539831358,rs539843882,rs540044821,rs540645103,rs540818098,rs541862066,rs542037971,rs542428428,rs542604824,rs542678833,rs542739600,rs542948404,rs543225928,rs543597951,rs543782549,rs543782609,rs543805422,rs544265061,rs544416060,rs544717472,rs544803897,rs544864542,rs545018949,rs545081263,rs545348548,rs545376819,rs545477959,rs545916721,rs546157526,rs546554212,rs546966845,rs546970727,rs547037955,rs547154922,rs547374218,rs547433362,rs547535485,rs547723772,rs547985825,rs548203474,rs548205300,rs548340271,rs548748291,rs548885998,rs548901175,rs549564874,rs549707587,rs549767711,rs550128584,rs550698267,rs550771893,rs551132023,rs551301412,rs551570252,rs551612397,rs552021969,rs552350111,rs552557581,rs552867434,rs553225618,rs553481674,rs553544974,rs553623042,rs554296984,rs554505150,rs554562320,rs554584394,rs554737712,rs554901445,rs554911739,rs554951350,rs554964693,rs555090253,rs555586002,rs555670649,rs555988312,rs556011542,rs556016496,rs556031504,rs556271863,rs556486821,rs556624732,rs557218164,rs557268226,rs557293744,rs557612213,rs557748507,rs558069924,rs558490347,rs558762277,rs558943812,rs559672088,rs559923518,rs560174925,rs560215064,rs560285998,rs561031518,rs561034741,rs561094402,rs561433088,rs561492173,rs562171073,rs562281752,rs562350022,rs56245555,rs562707520,rs562993185,rs563005360,rs56310265,rs563213635,rs563265795,rs563558986,rs564012392,rs564013890,rs564077653,rs564806080,rs564894141,rs564899921,rs565039691,rs565058884,rs565509542,rs565549796,rs565574980,rs565779277,rs565781117,rs565791664,rs565841566,rs566039329,rs566439368,rs566520791,rs566766152,rs567218913,rs567220132,rs567888135,rs568294366,rs568438116,rs568562422,rs568579324,rs568917471,rs569240535,rs569642736,rs569770205,rs570797474,rs570967498,rs571047668,rs571190187,rs571777105,rs571862523,rs571869237,rs572698462,rs572881036,rs573049134,rs573433773,rs573508529,rs573513315,rs573598660,rs573610106,rs573612814,rs573632781,rs573696571,rs573846826,rs573992577,rs574309495,rs574721430,rs575234535,rs57528720,rs575466755,rs575771366,rs575787976,rs575989495,rs576147192,rs577086778,rs577145107,rs577620394,rs577664074,rs577682284,rs59672763,rs60329524,rs61737805,rs62563648,rs62563650,rs6540691,rs67330394,rs7022606,rs7022748,rs7032119,rs72549186,rs72558394,rs72558395,rs72561715,rs72698310,rs72698311,rs72698312,rs72698315,rs72698317,rs72698318,rs73417223,rs75917516,rs76015193,rs77294733,rs77739561,rs78300108,rs78408401,rs7847408,rs7850966,rs7851199,rs7867814,rs79453174,rs80337014,rs941720,rs941721	HAUS4,HAUS6,KIF3B,NEK2,NEK6
GO Biological Process	GO:0071353	cellular response to interleukin-4	247	1.54535e-183	1.99396e-179	8.07272e-182	8.53548	38.545	329	0.00204515	0.0174564	769	0.0458661	1	0.769585	2.91834	1.37064	4	28	0.00440529	0.142857	rs1029489,rs1062685,rs11077968,rs111789532,rs112130171,rs112911787,rs113070073,rs113599838,rs114450136,rs114802350,rs115002870,rs11556127,rs115848466,rs116181870,rs116393033,rs117612544,rs11789221,rs12450902,rs138153226,rs138461828,rs138656556,rs138705750,rs138726448,rs139023584,rs139355676,rs140237045,rs140740199,rs140946306,rs142203323,rs142278697,rs142765027,rs142891698,rs143559198,rs143589885,rs143728093,rs145718635,rs146398649,rs146811868,rs147220563,rs147636810,rs148222862,rs148722004,rs148994766,rs149314201,rs149384214,rs150636736,rs17848934,rs17848944,rs17848960,rs182389895,rs182766085,rs182934572,rs183314863,rs183495331,rs183947197,rs184075569,rs184733815,rs185154701,rs186812606,rs187119227,rs187307200,rs187503178,rs188321528,rs188610986,rs188740378,rs188845125,rs188876339,rs188883245,rs190137021,rs191233425,rs191395992,rs191547339,rs191916591,rs191971289,rs192226264,rs192771988,rs193111083,rs193178020,rs193192983,rs199555020,rs199672144,rs199754973,rs199781332,rs199926630,rs200297214,rs200413570,rs200606332,rs200618103,rs200640204,rs201311256,rs201369909,rs201559192,rs201797055,rs202031808,rs2097461,rs2228309,rs34842534,rs35873774,rs367960409,rs368070037,rs368786896,rs369264615,rs369322871,rs369446637,rs371063254,rs371829703,rs372075166,rs373006229,rs375060550,rs375732222,rs377627387,rs41276805,rs45555535,rs45624241,rs4969466,rs527276272,rs527564006,rs528010625,rs528276359,rs528302155,rs528393989,rs528501044,rs528730364,rs529011951,rs529087145,rs529236050,rs529343344,rs530670976,rs530839570,rs531042325,rs531103616,rs531263358,rs532493437,rs532944636,rs533132606,rs533273766,rs533407919,rs533910555,rs534144992,rs534194948,rs534231251,rs534582645,rs535017218,rs535563307,rs535954640,rs536012974,rs536359638,rs536613737,rs537361540,rs537420394,rs537740304,rs537827722,rs537911204,rs537986542,rs538136208,rs538141041,rs538194077,rs538669995,rs538745327,rs539091574,rs539428148,rs539488651,rs539688264,rs539727050,rs539764814,rs540216798,rs540666378,rs541061456,rs541122724,rs541384590,rs542053244,rs542112793,rs542449144,rs542454555,rs542510425,rs542817534,rs543675522,rs544063249,rs544264366,rs544443396,rs544531295,rs544693380,rs544781914,rs544930182,rs545154070,rs545413031,rs545934397,rs546506103,rs546528823,rs546801013,rs547504806,rs547571239,rs547799605,rs547862102,rs548430047,rs549334272,rs549619316,rs549669954,rs549784396,rs550184646,rs550349773,rs550901534,rs551007315,rs551573203,rs552288877,rs553010139,rs553033317,rs553095457,rs553132578,rs553998819,rs554027751,rs554361894,rs554957378,rs554957841,rs555208841,rs555277052,rs555319462,rs555462663,rs555553674,rs556141110,rs556285186,rs556310549,rs556347422,rs556544840,rs556623254,rs557360958,rs557510313,rs557568761,rs557867804,rs55802840,rs558124498,rs558549377,rs558629887,rs558758082,rs559198252,rs559222108,rs559328718,rs559359572,rs559500183,rs560079133,rs560189518,rs560391945,rs560453532,rs560829224,rs560890427,rs561097691,rs561104906,rs561342837,rs562409846,rs562841092,rs563348614,rs564308680,rs564379519,rs564675936,rs565098226,rs565799872,rs566016371,rs566134569,rs566140000,rs566318638,rs566588413,rs566589925,rs567238977,rs567429579,rs567549010,rs567611592,rs567924502,rs568118566,rs568182739,rs568267553,rs568327153,rs568594714,rs569443735,rs569478025,rs570196525,rs570238443,rs570258047,rs570320772,rs570622420,rs570821965,rs571152978,rs571943803,rs572157814,rs572598491,rs572612196,rs572940421,rs573027906,rs573470992,rs573475399,rs573525746,rs573668388,rs573729951,rs573864037,rs574120183,rs574619634,rs574680991,rs575025700,rs575045336,rs575426451,rs575700308,rs575708687,rs575983127,rs576008526,rs576478274,rs576873822,rs577224788,rs577286898,rs577627146,rs577700298,rs577988304,rs59638227,rs60077345,rs62078745,rs62078746,rs62078747,rs62078748,rs73358033,rs73999389,rs74741032,rs76959756,rs8177819,rs8177822,rs8177824,rs8177825,rs818707,rs818708,rs8674,rs9901600,rs9905991	ALAD,FASN,IL4R,XBP1
GO Biological Process	GO:2000257	regulation of protein activation cascade	248	4.84977e-183	6.25766e-179	2.52325e-181	8.42835	39.2722	331	0.00208374	0.0175625	665	0.0343908	1	0.667286	2.45141	2.44757	6	50	0.00660793	0.12	rs1048709,rs112395152,rs112884342,rs113197809,rs114303052,rs115206151,rs11541541,rs116928087,rs116982004,rs117314762,rs117421257,rs117858888,rs117905900,rs12614,rs1270942,rs12981348,rs13194698,rs138207668,rs138564270,rs139208407,rs139672857,rs140166479,rs140575752,rs140878169,rs141103997,rs141349956,rs141485126,rs142407181,rs142827661,rs143856440,rs144542933,rs144812066,rs144814734,rs145050210,rs145138539,rs145422999,rs146067615,rs146157298,rs146329167,rs146736692,rs146816871,rs146976271,rs147564718,rs147831298,rs148298609,rs149101394,rs149375424,rs149705964,rs150299426,rs150463700,rs150552076,rs150920440,rs17201431,rs17466684,rs180798973,rs180977520,rs181094941,rs181285850,rs181642526,rs182413121,rs183082179,rs183293697,rs184219349,rs185445296,rs186794325,rs187410471,rs187797799,rs188688680,rs188770824,rs188810089,rs189652003,rs190222604,rs190228111,rs190417567,rs190633097,rs191597562,rs191786290,rs192011917,rs193266718,rs199869435,rs200572774,rs200890358,rs200986170,rs200999462,rs201297029,rs201721955,rs201806170,rs202081077,rs202177308,rs2070926,rs2072633,rs2279623,rs28541694,rs35263980,rs367565892,rs367989790,rs367993012,rs368322312,rs369161984,rs369171503,rs370858978,rs371557794,rs371630862,rs372415096,rs372495348,rs373050754,rs373357787,rs373731176,rs373881565,rs373903391,rs375595024,rs375609671,rs375954337,rs375966724,rs376595836,rs377153358,rs377665947,rs3906413,rs4151648,rs4151650,rs4151651,rs4151652,rs4151659,rs4151660,rs4151662,rs4151666,rs4151667,rs4151668,rs4151669,rs4151670,rs4151671,rs4151672,rs45484591,rs45507391,rs45600936,rs4711281,rs4732729,rs512559,rs527276883,rs527308627,rs527879781,rs527918458,rs528519983,rs528753124,rs528829008,rs529269825,rs529447494,rs529566528,rs529648922,rs530790235,rs531193414,rs531231240,rs532026092,rs532199341,rs532333546,rs532840122,rs533952040,rs534739758,rs535055846,rs535055866,rs535286908,rs535291979,rs535479107,rs535728417,rs536702679,rs537101291,rs537113232,rs537160,rs537478097,rs537511551,rs537649951,rs537708066,rs537918200,rs538592717,rs538829061,rs538855741,rs539245243,rs539444990,rs539619588,rs539621605,rs539972675,rs540248609,rs540613919,rs541260302,rs542199076,rs542289635,rs542755585,rs543080402,rs543116935,rs543157739,rs543157757,rs543304469,rs543316444,rs543435380,rs543445589,rs543582149,rs544179185,rs544693212,rs545348156,rs546302446,rs546441496,rs546699122,rs546837488,rs546870634,rs546940874,rs547384497,rs548471757,rs548679597,rs549647960,rs549852610,rs550068264,rs550282583,rs550668512,rs550786489,rs551354544,rs551462153,rs551464241,rs551732100,rs551959163,rs552103421,rs553073973,rs553118090,rs553794866,rs553977649,rs554264142,rs555037406,rs555096162,rs555182137,rs555257417,rs555809125,rs556877096,rs557087009,rs557215267,rs557610101,rs557646920,rs558225638,rs558264241,rs558389604,rs558955656,rs558967629,rs559712838,rs559980890,rs560095082,rs560218488,rs560681248,rs560802683,rs561473312,rs561556943,rs561595766,rs561625939,rs561663895,rs561666086,rs561714547,rs562038239,rs562500765,rs563236990,rs563432916,rs564109347,rs564660046,rs565031639,rs565594004,rs565844467,rs566046484,rs566467974,rs567055947,rs567255004,rs567644173,rs568001330,rs568204785,rs568267969,rs568844682,rs56983334,rs570123084,rs570246046,rs570758506,rs570799585,rs571328230,rs571551563,rs571756499,rs571914549,rs571939837,rs572053967,rs572373628,rs572437956,rs572476068,rs572679062,rs572717626,rs573456585,rs573842877,rs574291928,rs575706196,rs576512394,rs576750315,rs576854504,rs577473439,rs577504678,rs577551844,rs577779715,rs577944079,rs578075709,rs59520101,rs62358448,rs641153,rs72842444,rs73500312,rs73922477,rs75730512,rs76604252,rs76808725,rs7812347,rs78455493,rs7855998,rs7871371,rs79390242,rs7982,rs80247028,rs9331892,rs9331893,rs9331894,rs9331913,rs9331914,rs9331915,rs9331916,rs9331918,rs9331919,rs9331921,rs9331922,rs9331923,rs9331925,rs9331927,rs9332733	C2,C3,C5,C9,CFB,CLU
GO Biological Process	GO:0042663	regulation of endodermal cell fate specification	249	1.01197e-182	1.30574e-178	5.24393e-181	15.0496	15.4822	233	0.000821466	0.0123627	1975	0.181905	1	1	5.1071	0.195806	1	4	0.00110132	0.25	rs10744,rs11105263,rs11105264,rs111648630,rs111655193,rs111837731,rs112041795,rs113682541,rs114020022,rs115664072,rs115720202,rs116087942,rs116765964,rs117946895,rs12300350,rs12828557,rs138076449,rs138904991,rs139309007,rs139318648,rs140042461,rs141035678,rs141042035,rs141267478,rs142927078,rs143201551,rs143408137,rs143567248,rs143945734,rs145401813,rs146089505,rs146229016,rs148295375,rs148576220,rs148779355,rs149601103,rs150385937,rs150761021,rs151076733,rs1689410,rs17016710,rs180927263,rs181205021,rs182001170,rs183695496,rs183833024,rs184425839,rs184603885,rs185137075,rs185370150,rs185817593,rs186760071,rs187052148,rs187588506,rs187636544,rs187659783,rs188700843,rs189094409,rs189213778,rs189701464,rs190246416,rs190735689,rs192148001,rs192797925,rs193113437,rs200199230,rs200418292,rs201126929,rs201858156,rs2291613,rs368440476,rs368672120,rs370257627,rs370319791,rs371237513,rs371389159,rs371728439,rs371862254,rs375094778,rs376273082,rs527240303,rs527240341,rs527647840,rs527863322,rs528150903,rs528618029,rs530258514,rs530844222,rs531240649,rs531567226,rs532133187,rs533206909,rs534721824,rs534840141,rs534843302,rs535005911,rs535019682,rs535073722,rs535095185,rs536864459,rs537079558,rs537160062,rs537245341,rs537436760,rs537953996,rs538971597,rs539217017,rs539564990,rs539683991,rs539735060,rs539819136,rs539949059,rs539959557,rs540922850,rs540932980,rs541336578,rs542439690,rs542793337,rs543463714,rs543714351,rs543873089,rs543943390,rs544777529,rs545215603,rs545290086,rs545367831,rs545460784,rs546367623,rs546531129,rs546945358,rs546952795,rs547561739,rs547874192,rs548515937,rs548520064,rs548581727,rs549789748,rs549805853,rs550370173,rs550931867,rs551036963,rs551551379,rs551733691,rs552491007,rs552570679,rs552807874,rs553232308,rs553386178,rs553455021,rs554504102,rs554568236,rs554674631,rs554963029,rs555041581,rs555077881,rs555472841,rs556533239,rs556913434,rs557012865,rs557072641,rs557170475,rs559157035,rs559533249,rs56058231,rs560760322,rs560804403,rs560840124,rs561020893,rs561203418,rs561444391,rs561960130,rs562832283,rs563215523,rs563264067,rs563427196,rs564655653,rs564883374,rs565177000,rs565297326,rs566014700,rs566175832,rs566883550,rs568267784,rs568728573,rs568836346,rs569881263,rs570195466,rs570760578,rs571116070,rs571241427,rs572165964,rs572470730,rs574368428,rs574573165,rs574651576,rs574652836,rs574764146,rs576428639,rs576726652,rs576792472,rs577049399,rs578185652,rs57981736,rs704073,rs704074,rs704075,rs704076,rs704077,rs704078,rs7306360,rs73210361,rs73448882,rs74785244,rs74817147,rs75311477,rs76222557,rs76405519,rs76651047,rs769700,rs769701,rs770086,rs770087,rs77021638,rs78469369,rs78601602,rs79053845,rs79477769,rs79494527,rs796049,rs796050,rs796051,rs7967381,rs808820	DUSP6
GO Biological Process	GO:0000916	actomyosin contractile ring contraction	250	1.27909e-182	1.65041e-178	6.60164e-181	430.561	0.190449	82	1.0105e-05	0.00435083	807	0.0489514	1	0.782677	20.4284	0.0489514	1	1	0.00110132	1	rs1055399,rs1055401,rs111425280,rs112067303,rs112572306,rs113656415,rs114161397,rs114503931,rs114794947,rs115197062,rs116676358,rs139174579,rs139572245,rs139585589,rs140757673,rs141051526,rs143819789,rs145521800,rs146419080,rs149712373,rs150578971,rs151108653,rs182126101,rs183204605,rs186011433,rs186792933,rs187090833,rs187671643,rs190388086,rs190610890,rs193207671,rs201820336,rs2242413,rs369294405,rs375186698,rs376297668,rs439067,rs528482186,rs528588715,rs531337879,rs532978967,rs533597632,rs534395041,rs535280398,rs538035956,rs539326111,rs539460151,rs541694523,rs542586558,rs543444807,rs543507244,rs545346173,rs545526507,rs545765480,rs548068802,rs548923034,rs549005358,rs549027956,rs551173721,rs551594277,rs553051139,rs553715955,rs554029246,rs555436971,rs555465375,rs558186322,rs559986836,rs560033948,rs560916783,rs562235574,rs563628340,rs564020270,rs564196877,rs565702622,rs567404644,rs570012870,rs570120515,rs575566111,rs576009105,rs576066365,rs7186150,rs72795274	VPS4A
GO Biological Process	GO:0006766	vitamin metabolic process	251	2.0579e-182	2.6553e-178	1.05789e-180	3.70427	189.781	703	0.0100695	0.0373004	95	0.00018489	1	0.0251119	2.79363	5.72732	16	117	0.0176211	0.136752	rs10460742,rs104895343,rs104895344,rs11067318,rs11077968,rs11089013,rs1113983,rs111544543,rs111789532,rs111987768,rs112288885,rs112372115,rs112637375,rs112911787,rs113070073,rs113473965,rs113554617,rs113599838,rs114216537,rs114252708,rs114320781,rs114450136,rs114802350,rs114873659,rs114920050,rs115002870,rs11540930,rs115489693,rs115848466,rs115859694,rs115885924,rs115952358,rs116018151,rs116077206,rs116085852,rs116153339,rs116181870,rs116294849,rs11629623,rs116393033,rs116511222,rs11701436,rs117230349,rs117576806,rs11834517,rs11876258,rs11929113,rs12348329,rs12438477,rs12450902,rs12904800,rs137976641,rs138137263,rs138150964,rs138360731,rs138461828,rs138665454,rs139521510,rs139554730,rs139634133,rs139755262,rs139933949,rs140237045,rs140540991,rs141386576,rs141777558,rs141871823,rs141959752,rs142038406,rs142087242,rs142088197,rs142451905,rs142452679,rs142526567,rs142765027,rs142864186,rs142886049,rs143006278,rs143339170,rs143728093,rs144490795,rs144604431,rs144794595,rs144944011,rs145173887,rs145393325,rs145522120,rs145707933,rs145718635,rs145732290,rs146006090,rs146087551,rs146150655,rs146178543,rs146325703,rs146398649,rs146625534,rs146811868,rs147636810,rs147945466,rs148222862,rs148332145,rs148568269,rs148630886,rs148978468,rs149049824,rs149147592,rs149196525,rs149200686,rs149255080,rs149368397,rs149741951,rs149773171,rs149976880,rs150120828,rs150125866,rs150524316,rs151154847,rs151338536,rs16942750,rs16971467,rs16971475,rs17848934,rs17848944,rs17848960,rs1788570,rs1790895,rs1790896,rs180708269,rs180849142,rs181039699,rs181077493,rs181246483,rs181249666,rs181283691,rs181456990,rs181969225,rs182160391,rs182367789,rs182787349,rs183089907,rs183197219,rs183314863,rs183368956,rs183594409,rs184127979,rs184561661,rs184733815,rs184894858,rs185502317,rs185547630,rs186098809,rs186128550,rs186344856,rs186434555,rs186507089,rs186507997,rs186547421,rs186679505,rs186802898,rs187137477,rs187684869,rs187931068,rs188103145,rs188171592,rs188176995,rs188321528,rs188687524,rs188740378,rs189007936,rs189018126,rs189055241,rs189270786,rs189287318,rs189288951,rs189789648,rs190185814,rs190499500,rs190625458,rs191002595,rs191157045,rs191233425,rs191266885,rs191400971,rs191620549,rs191698856,rs191916591,rs192082203,rs192449744,rs192493154,rs192495346,rs192580536,rs192635525,rs192771988,rs193058029,rs193178020,rs199672144,rs199754973,rs199781332,rs199832568,rs199926630,rs199964290,rs200058464,rs200146345,rs200202986,rs200297214,rs200320496,rs200413570,rs200618103,rs201311256,rs201369909,rs201559192,rs201597477,rs201797055,rs202167435,rs2228309,rs2270375,rs2282117,rs2297291,rs2305265,rs2562744,rs2586152,rs2586154,rs2586183,rs2733106,rs2733107,rs28386970,rs34330923,rs34703525,rs34718924,rs35961175,rs36018162,rs367960409,rs368009103,rs368070037,rs368365507,rs368574420,rs368959869,rs369110675,rs369264615,rs369446637,rs369632175,rs370553351,rs370762339,rs372234802,rs373757480,rs374006833,rs374452114,rs374896171,rs375170671,rs3752662,rs375575127,rs375584473,rs375732222,rs375793863,rs41306702,rs45555535,rs45624241,rs4969466,rs527276272,rs527319746,rs527403489,rs527594157,rs528006342,rs528010625,rs528077810,rs528276359,rs528332987,rs528393989,rs528511661,rs528585803,rs528730364,rs528957300,rs529011951,rs529087145,rs529095789,rs529236050,rs529343881,rs529383905,rs529532888,rs529578177,rs529899106,rs529940181,rs529961940,rs530670976,rs530796350,rs531042325,rs531103616,rs531263358,rs531265324,rs531325327,rs531841818,rs532201106,rs532953647,rs533054532,rs533132606,rs533193652,rs533200913,rs533220039,rs533229041,rs533273766,rs533407919,rs533855514,rs533881026,rs533910555,rs534225796,rs534430019,rs534532583,rs534582645,rs534981687,rs534994143,rs535017218,rs535046420,rs535218751,rs535296124,rs535392510,rs535426010,rs535563307,rs535686967,rs535747355,rs535871573,rs535906582,rs535954640,rs536012974,rs536108828,rs536613737,rs536720785,rs536754562,rs536863536,rs536881423,rs537361540,rs537379670,rs537484209,rs537558614,rs537740304,rs537827722,rs537844204,rs537950983,rs538111666,rs538141041,rs538171446,rs538199432,rs538318472,rs538669995,rs539020122,rs539147282,rs539250551,rs539259685,rs539278597,rs539335659,rs539403238,rs539457076,rs539488651,rs539688264,rs539727050,rs539783447,rs540118527,rs540187733,rs540189322,rs540290368,rs540389743,rs540607437,rs540666378,rs540777873,rs541013732,rs541061456,rs541122724,rs541312077,rs541344639,rs541384590,rs541412881,rs541685025,rs541743673,rs541841277,rs541861963,rs542053244,rs542112793,rs542156571,rs542182426,rs542281646,rs542449144,rs542510425,rs543130921,rs543287568,rs543331328,rs543639609,rs543660159,rs543694568,rs543735259,rs544002985,rs544135340,rs544301690,rs544321202,rs544419427,rs544443396,rs544451226,rs544512131,rs544521821,rs544557204,rs544693380,rs544781914,rs545127367,rs545154070,rs545395890,rs545413031,rs545664927,rs545916385,rs546096745,rs546105627,rs546117603,rs546211098,rs546346927,rs546446445,rs546452275,rs546528823,rs546766556,rs546937507,rs547322689,rs547504806,rs547542274,rs547571239,rs547649624,rs547668885,rs547799605,rs547862102,rs547955590,rs548124216,rs548210641,rs548430047,rs548745405,rs548899424,rs549140097,rs549167654,rs549457358,rs549619316,rs549669954,rs549784396,rs550184646,rs550431279,rs550460342,rs550717706,rs550745846,rs550821280,rs550907395,rs551097827,rs551121455,rs551490616,rs551525705,rs551573203,rs552473502,rs552627668,rs552772509,rs552966610,rs553009253,rs553010139,rs553033317,rs553077503,rs553092780,rs553112866,rs553259214,rs553556380,rs553570811,rs554027751,rs554272123,rs554291438,rs554361894,rs554829061,rs554867927,rs554890523,rs554915117,rs554957378,rs555049700,rs555353433,rs555519976,rs555553674,rs555560921,rs555675880,rs555694592,rs555805556,rs556141110,rs556237027,rs556285186,rs556347422,rs556544840,rs556623254,rs556805840,rs556971422,rs557050203,rs55783555,rs558078594,rs558145848,rs558171793,rs558549377,rs558629887,rs558758082,rs558947545,rs559159591,rs559222108,rs559500183,rs559790864,rs559928398,rs560010457,rs560111146,rs560114799,rs560325754,rs560367256,rs560391945,rs560453532,rs560513703,rs560539262,rs560555866,rs560829224,rs560889596,rs560890427,rs561115389,rs561240164,rs561405200,rs561471173,rs561545619,rs561601891,rs561680800,rs561740096,rs562132175,rs562408164,rs562436220,rs562986118,rs563003711,rs563173240,rs563348614,rs563563594,rs564401569,rs564414550,rs564504136,rs564516469,rs564667432,rs564675936,rs564720421,rs564813286,rs565491252,rs565799872,rs565917829,rs565921591,rs566016371,rs566064559,rs566101079,rs566134569,rs566140000,rs566150571,rs566516213,rs566588413,rs566702870,rs566750303,rs566767004,rs566790753,rs566976471,rs567174354,rs567595371,rs567924502,rs568062703,rs568118566,rs568182739,rs568267553,rs568327153,rs568505515,rs568813838,rs568917289,rs569208250,rs569256585,rs569565535,rs569586910,rs569607319,rs569842665,rs570196525,rs570258047,rs570320772,rs570386035,rs570542354,rs570622420,rs570821965,rs571152978,rs571187476,rs571311281,rs571393989,rs571421607,rs571943803,rs572324124,rs572391332,rs572520745,rs572598491,rs572604301,rs572612196,rs572726748,rs572765608,rs572940421,rs573027906,rs573187754,rs573394633,rs573537340,rs573668388,rs573720725,rs573729951,rs573749030,rs574014279,rs574336831,rs574417003,rs574619634,rs574680991,rs574712660,rs574776224,rs574832221,rs574921497,rs575025700,rs575137689,rs575195470,rs575225657,rs575381154,rs575397112,rs575572877,rs575700308,rs575753275,rs575872610,rs575970085,rs575983127,rs576356502,rs576371691,rs576433409,rs576776406,rs576808952,rs576928012,rs577024421,rs577224788,rs577286898,rs577353419,rs577411918,rs577627146,rs577673744,rs577700298,rs577746999,rs578103004,rs578167348,rs59638227,rs60077345,rs60269787,rs60995187,rs61940512,rs62027992,rs62027993,rs62027997,rs62078745,rs62078746,rs62078747,rs62078748,rs6495454,rs6496555,rs6773994,rs71548673,rs72646992,rs72648009,rs72734764,rs72734765,rs73358033,rs73474575,rs73999389,rs74708526,rs74783375,rs75206015,rs75867406,rs75930960,rs75958782,rs76369112,rs76562069,rs76959756,rs77286637,rs77330595,rs77369547,rs77429255,rs77892895,rs78185249,rs78466926,rs7856096,rs78596754,rs78700463,rs78822350,rs78865792,rs79015627,rs79182819,rs79362696,rs79467865,rs7957619,rs79725378,rs79917992,rs80150548,rs8023452,rs8027872,rs80327340,rs8041700,rs8042012,rs877954,rs937652,rs9474492,rs9901600,rs9905991,rs9980386	BTD,CYB5A,FASN,FPGS,GCLC,MCCC1,MMAB,MTHFS,PC,PCCB,RLBP1,RXRA,SHMT2,SLC19A1,SLC5A6,VKORC1L1
GO Biological Process	GO:0006690	icosanoid metabolic process	252	6.12405e-181	7.90187e-177	3.13566e-179	4.54709	121.616	553	0.00645282	0.0293415	529	0.0230167	1	0.561407	2.06348	4.84619	10	99	0.0110132	0.10101	rs1050450,rs1050614,rs11077800,rs111347839,rs111382262,rs111670882,rs111771822,rs111812549,rs112059256,rs112068046,rs112665253,rs113207440,rs113520017,rs1138576,rs114063622,rs114251219,rs114303052,rs114362543,rs114495820,rs114670821,rs114865600,rs115206151,rs11548049,rs115483312,rs115509626,rs115592435,rs115697189,rs115762032,rs115966910,rs116236687,rs116504888,rs116617203,rs116982004,rs117421257,rs117795769,rs117858888,rs117982876,rs12264914,rs12571627,rs13124794,rs1377382,rs137890152,rs137983187,rs138491585,rs138539648,rs138675307,rs138816131,rs139089923,rs139208407,rs139444003,rs139493488,rs139636284,rs139946171,rs140032232,rs140258530,rs140575752,rs140586951,rs140725168,rs140966911,rs141103997,rs141514178,rs141801892,rs141929068,rs141994354,rs142148973,rs142153903,rs142407181,rs143132605,rs143217973,rs143349313,rs143510506,rs143546644,rs143558672,rs144312749,rs145079254,rs145138539,rs145236874,rs145277485,rs145422999,rs146751592,rs146788817,rs146815487,rs146816871,rs146969608,rs147258819,rs147547408,rs147635717,rs147652088,rs147876533,rs147975687,rs148358580,rs148374267,rs148865875,rs149047937,rs149169513,rs149295644,rs149693250,rs149705964,rs149709283,rs150148256,rs150552076,rs150557673,rs150670625,rs150692808,rs150762508,rs17004043,rs17004044,rs17004046,rs17466684,rs180798973,rs181094941,rs181163376,rs181269441,rs181465915,rs181541282,rs181648212,rs181776906,rs181817846,rs182155560,rs182546116,rs182646208,rs183060975,rs183082179,rs183107871,rs183312988,rs183638785,rs183708078,rs184138086,rs184219349,rs185003472,rs185009942,rs185404059,rs185445296,rs185502431,rs185591497,rs186413914,rs186648789,rs186858857,rs186888870,rs186941053,rs187053210,rs187120312,rs187324131,rs187410471,rs188109331,rs188503981,rs188647604,rs188657910,rs188688701,rs188770824,rs188989075,rs189125951,rs189208108,rs189510377,rs189652003,rs189934077,rs189938805,rs189978879,rs190598101,rs190633097,rs190777069,rs191624237,rs191851622,rs192011917,rs192342571,rs192628400,rs192744632,rs193060258,rs193132256,rs199637474,rs199866011,rs199888300,rs200176428,rs200572774,rs200575896,rs200730776,rs200999462,rs201114964,rs201323021,rs201709949,rs201721705,rs202081077,rs2070926,rs2132845,rs2602238,rs2646047,rs28541694,rs28711736,rs2904799,rs34414569,rs367989790,rs367993012,rs369050122,rs369171503,rs369740890,rs370674588,rs371557794,rs372415096,rs373070494,rs373227975,rs373527324,rs374459494,rs375099119,rs375314392,rs375752583,rs3760132,rs376036698,rs376282394,rs376421236,rs376947846,rs377153358,rs377491021,rs377614074,rs3782727,rs3782728,rs3822044,rs3925947,rs4445550,rs4732729,rs527251554,rs527276883,rs527308627,rs527362125,rs527845714,rs528113996,rs528263310,rs528281307,rs528360760,rs528753124,rs529179600,rs529203160,rs529331418,rs529388327,rs529447494,rs529448896,rs529484541,rs529566528,rs529928312,rs530323152,rs530684895,rs530790235,rs531014284,rs531711260,rs531721076,rs531930375,rs532316713,rs532333546,rs532451989,rs532921111,rs533106129,rs533176320,rs533693605,rs534017772,rs534151833,rs534609193,rs534662080,rs534672829,rs535055846,rs535055866,rs535103718,rs535268313,rs535286908,rs535301817,rs535372513,rs535728417,rs536212464,rs536300461,rs536461141,rs536472261,rs537101291,rs537171312,rs537369625,rs537381352,rs537656004,rs538218277,rs538277374,rs538353735,rs538537069,rs539182004,rs539245243,rs539404240,rs539619588,rs539621605,rs540260069,rs540272726,rs540613919,rs540810399,rs540898114,rs541359831,rs542199076,rs542411116,rs542748287,rs542755585,rs542848301,rs543034154,rs543116935,rs543157739,rs543295002,rs543308035,rs543372752,rs543389798,rs543435380,rs543537415,rs543659870,rs543698341,rs543835888,rs544234139,rs544482678,rs544803546,rs544849444,rs544886226,rs545003947,rs545867614,rs545928738,rs546302446,rs546797465,rs546837488,rs546988400,rs547017467,rs547280314,rs547449284,rs548210173,rs548471757,rs548789443,rs548902473,rs548991262,rs549272197,rs549411141,rs549545829,rs549564422,rs549647960,rs549852610,rs549866450,rs549933494,rs549986971,rs550053688,rs550207746,rs550470671,rs550495622,rs550549388,rs550628458,rs550900809,rs551118923,rs551129632,rs551137447,rs551453994,rs551462153,rs551731866,rs551815665,rs551959163,rs552103421,rs552362887,rs552857778,rs552871785,rs553073973,rs553342012,rs553782453,rs553794866,rs553819431,rs553977649,rs554276081,rs554465478,rs554785315,rs555105121,rs555182137,rs555257417,rs555389084,rs555432641,rs555581225,rs555809125,rs555810150,rs556142327,rs556156942,rs556475135,rs556711560,rs556790846,rs556863192,rs556877096,rs556924596,rs557046930,rs557256707,rs557303274,rs557596319,rs557610101,rs557646920,rs557716939,rs557820099,rs558225638,rs558264241,rs558779284,rs559671319,rs559854479,rs560101331,rs56020762,rs560542954,rs560770274,rs560809063,rs561116425,rs561382409,rs561442757,rs561625939,rs561663895,rs561722163,rs562500765,rs562506354,rs562608064,rs562807470,rs563168935,rs563236990,rs563282363,rs563432916,rs563977504,rs564440761,rs564660046,rs564792486,rs564822622,rs564849711,rs564955295,rs565063487,rs565487614,rs566046484,rs566262480,rs566617648,rs566918866,rs566942900,rs566987467,rs567260051,rs567399421,rs567580809,rs567634702,rs567643791,rs567644173,rs567917798,rs567964753,rs567992827,rs568001330,rs569013512,rs569310629,rs570123084,rs570133279,rs570246046,rs570323149,rs570398282,rs570924786,rs570961797,rs571266078,rs571546146,rs571553537,rs571756499,rs571799916,rs571848524,rs571914549,rs571939837,rs571949922,rs571969675,rs572053967,rs572109677,rs572373628,rs572437956,rs572476068,rs572519171,rs572806258,rs572823118,rs572827108,rs572915342,rs572926954,rs572935699,rs572983948,rs573021244,rs573353026,rs573456585,rs573600458,rs573806471,rs573869638,rs574236280,rs575148499,rs575271908,rs575295789,rs575596755,rs575878490,rs5760091,rs5760092,rs5760093,rs576173622,rs577440053,rs577504882,rs577542433,rs577551844,rs577695227,rs577725532,rs577726126,rs577810676,rs577833813,rs577977485,rs578075709,rs578207044,rs59520101,rs61854314,rs62239046,rs62239047,rs6446261,rs6790105,rs7207578,rs72556559,rs72556560,rs73600874,rs75730512,rs75913833,rs76026410,rs76604252,rs76622534,rs77114196,rs77191931,rs7807755,rs7812347,rs78455493,rs78747975,rs7893456,rs7908994,rs79390242,rs795592,rs79740253,rs7982,rs80247028,rs809468,rs8142578,rs8179171,rs8179172,rs8179173,rs8192004,rs8192024,rs8192026,rs8192027,rs8192029,rs8192031,rs8192032,rs8192033,rs8192034,rs8192035,rs9331892,rs9331893,rs9331894,rs9331913,rs9331914,rs9331915,rs9331916,rs9331918,rs9331919,rs9331921,rs9331922,rs9331923,rs9331925,rs9331927	ACOX1,AKR1C2,AKR1C3,DAGLB,EPHX2,GGT1,GPX1,MGST2,MIF,TNFRSF1A
GO Biological Process	GO:1903147	negative regulation of mitophagy	253	1.15479e-180	1.49002e-176	5.88941e-179	18.0998	11.6023	210	0.000615607	0.0111424	1089	0.0685521	1	0.812239	4.53965	0.440563	2	9	0.00220264	0.222222	rs111727771,rs112321748,rs113555654,rs114268280,rs114276628,rs114686991,rs115789061,rs115906305,rs11644702,rs116996336,rs13334322,rs139491786,rs140350911,rs140715168,rs141198636,rs142963653,rs143164591,rs143270972,rs143408387,rs143933800,rs144847656,rs144891675,rs146686519,rs146818414,rs147178414,rs147271066,rs148578384,rs148945428,rs149339398,rs182354564,rs183285238,rs183323217,rs185371475,rs186333461,rs186494296,rs187731105,rs188591923,rs188655992,rs189510752,rs189629532,rs189683395,rs191064110,rs192036446,rs192222979,rs199574930,rs200328877,rs200865634,rs201388997,rs201637047,rs202019612,rs2516781,rs3211993,rs3211994,rs3211995,rs33932899,rs34634388,rs34922370,rs34927167,rs367680143,rs369943778,rs370201296,rs371625359,rs374612438,rs375914363,rs377661584,rs387907540,rs41286701,rs41286703,rs41286705,rs41292275,rs41292293,rs41355,rs45451491,rs45526038,rs45617532,rs4780336,rs4780355,rs527391683,rs527648071,rs527708848,rs528211192,rs529160340,rs529778352,rs530072562,rs530331412,rs530598389,rs530633706,rs530804261,rs532548223,rs532755258,rs532835330,rs533525454,rs533732698,rs533819438,rs534068255,rs535740927,rs536056934,rs536133818,rs536523929,rs536937839,rs537254274,rs537814512,rs537999563,rs538082900,rs538319746,rs538539048,rs539051683,rs539167775,rs539484631,rs539528228,rs540226552,rs540526798,rs541035881,rs541467358,rs542148330,rs542367071,rs542440778,rs542814369,rs544129186,rs544196645,rs544292351,rs544561392,rs544754515,rs545493573,rs545742424,rs545965880,rs546783783,rs547148084,rs548076995,rs548163820,rs548520009,rs548730046,rs548867769,rs550737219,rs551057913,rs551118005,rs552478431,rs552641242,rs552720624,rs552753351,rs552854993,rs553124799,rs553312617,rs553665465,rs555047093,rs555526303,rs555602618,rs555628539,rs555653724,rs556812507,rs556916757,rs557094898,rs557384813,rs557525263,rs557729425,rs558316619,rs558325448,rs559103560,rs559914194,rs559952079,rs560139324,rs560893521,rs561254832,rs561936934,rs561998647,rs562341151,rs562777497,rs563452067,rs563941649,rs564874619,rs565139007,rs565262752,rs565569961,rs566539063,rs566871689,rs566985830,rs567196031,rs567271105,rs567934622,rs568420700,rs568744518,rs569180102,rs569224392,rs570886643,rs570891309,rs570910497,rs571347094,rs57148397,rs571876690,rs572434814,rs572828363,rs573581718,rs573885982,rs574920976,rs575199723,rs575453180,rs575622542,rs575660755,rs576190027,rs576847966,rs57986628,rs62038800,rs72550812,rs72550813,rs72550814,rs74245513,rs74619918,rs75744920,rs76045301,rs79748582	CLEC16A,TSC2
GO Biological Process	GO:1901264	carbohydrate derivative transport	254	1.26473e-180	1.63188e-176	6.42472e-179	5.91553	72.69	430	0.00385685	0.0228153	258	0.0040014	1	0.200116	3.08353	2.59443	8	53	0.00881057	0.150943	rs10444288,rs10444289,rs10481696,rs10819362,rs10819363,rs10987875,rs112138844,rs112399399,rs113643555,rs114135957,rs114706110,rs114708813,rs114746058,rs11545254,rs115456707,rs115588628,rs116293823,rs116350168,rs116542487,rs116892997,rs116967765,rs116975394,rs117703096,rs118142698,rs12904,rs138103791,rs138260020,rs138314555,rs138405257,rs138425637,rs138698994,rs139240119,rs139282099,rs139541094,rs139969988,rs140257826,rs140838263,rs141234948,rs141379070,rs141730273,rs142471192,rs142668701,rs142703551,rs143094756,rs143420260,rs144383132,rs144486053,rs144720722,rs144918082,rs145089843,rs145910928,rs146225721,rs146467377,rs146983433,rs147032231,rs147256522,rs147388758,rs148327042,rs148513505,rs148595782,rs149119468,rs149296455,rs149387961,rs149587918,rs149807546,rs150274138,rs150615663,rs150854001,rs150889956,rs150992883,rs151146132,rs151239713,rs16938376,rs180928082,rs181155559,rs181291095,rs181614914,rs182315066,rs182423504,rs182625614,rs183147225,rs183287450,rs183432658,rs183463046,rs183517056,rs183542408,rs183658940,rs184454533,rs184862643,rs185035864,rs185423152,rs185928055,rs186060299,rs186144244,rs186780570,rs186831363,rs187111312,rs187176217,rs187492239,rs187680796,rs187954130,rs187987580,rs188263523,rs188487334,rs188866996,rs188916577,rs189142543,rs189405956,rs189440905,rs189626946,rs189755824,rs190917878,rs190958484,rs191222463,rs191329469,rs191355124,rs191576706,rs191891320,rs192252455,rs192782064,rs192815286,rs192830508,rs193000596,rs193006558,rs199942258,rs200304795,rs200568335,rs201308800,rs201450895,rs201454954,rs201712595,rs201717806,rs201869990,rs202228736,rs2249752,rs2249753,rs367561625,rs367888062,rs369103926,rs369380852,rs370784224,rs370926079,rs371360447,rs372072799,rs373779678,rs376000780,rs376072330,rs376243652,rs376787846,rs377161198,rs377668455,rs3814522,rs3814523,rs41264899,rs41276222,rs41307489,rs4371014,rs4390169,rs4745,rs4837238,rs4971066,rs527353594,rs527586697,rs527682325,rs527835277,rs527918640,rs527968504,rs528766365,rs528904604,rs529113980,rs529720837,rs529850510,rs530049767,rs530256566,rs530279281,rs530408863,rs530502443,rs530622849,rs531044098,rs531316522,rs531352489,rs531472591,rs531584413,rs531733394,rs532207887,rs532244005,rs532401931,rs532430317,rs532547343,rs532857557,rs532935859,rs533002001,rs533172805,rs533355144,rs533426339,rs533781385,rs534220393,rs534301575,rs534375623,rs534377371,rs534620093,rs534863013,rs534957633,rs535187749,rs535515171,rs535624391,rs536430566,rs536534679,rs537269046,rs537478086,rs537562744,rs537630211,rs537655822,rs537683527,rs537860242,rs538083699,rs538278429,rs538302900,rs538484347,rs538624792,rs538904954,rs539274578,rs539743034,rs539787135,rs539826314,rs540289999,rs540348341,rs540674086,rs541358920,rs541481987,rs542032686,rs542083629,rs542105528,rs542169131,rs542244806,rs542499075,rs542527308,rs542641449,rs542679670,rs542904129,rs543168047,rs543628535,rs544035414,rs544295956,rs544318561,rs544572091,rs545028414,rs545153926,rs545164555,rs545345796,rs545395895,rs545438211,rs545699177,rs545852535,rs545914186,rs546161349,rs546654349,rs546715765,rs546809149,rs547260495,rs547276062,rs547339694,rs547478674,rs547848214,rs548128671,rs548262351,rs548758015,rs548852582,rs549065634,rs549595251,rs549704394,rs549816093,rs550009907,rs550041259,rs550333679,rs550532486,rs550848780,rs551006267,rs551786927,rs552004505,rs552089828,rs552117320,rs552386514,rs552450036,rs552518800,rs552631477,rs552801386,rs552912525,rs553121878,rs553784870,rs554006574,rs554110236,rs554307796,rs554414939,rs554759118,rs554887450,rs555688515,rs556496135,rs556559768,rs556686848,rs557188950,rs557282443,rs557386489,rs557639053,rs557933556,rs558277173,rs558318083,rs558450891,rs558639858,rs559095223,rs559473935,rs559672264,rs559718333,rs559723181,rs56007245,rs560427625,rs560702091,rs560754158,rs561044182,rs561075808,rs561142986,rs561292357,rs561758662,rs561875919,rs561889641,rs561913587,rs562096109,rs562426563,rs562730719,rs562793101,rs563082538,rs563204160,rs563469804,rs563693357,rs564123678,rs564624945,rs564674783,rs564787611,rs564817266,rs564906853,rs565004069,rs565014458,rs565811650,rs565814572,rs566490462,rs566493088,rs566662551,rs566857902,rs567285332,rs567330030,rs567614032,rs567817210,rs568206043,rs568557901,rs568719699,rs568904522,rs568992796,rs569270756,rs569517236,rs569604318,rs569728564,rs569796243,rs569979575,rs570050974,rs570191221,rs570424608,rs570487255,rs570636260,rs570709440,rs571345970,rs571524079,rs571618815,rs571700079,rs571710568,rs572108968,rs572444960,rs572654523,rs572715444,rs573080345,rs573142600,rs574261157,rs574508178,rs574694157,rs574811781,rs575777014,rs575806586,rs576298457,rs576659554,rs576711270,rs576891746,rs576921501,rs576957221,rs577417363,rs577789501,rs577795246,rs578114334,rs60935266,rs61851339,rs6488946,rs6694256,rs6699434,rs7045425,rs73001398,rs73534946,rs73612024,rs73612027,rs73612030,rs73669634,rs73669635,rs74458232,rs75224835,rs76112405,rs76891364,rs77001485,rs77254044,rs78538022,rs7856792,rs7859709,rs7865503,rs78716764,rs78742081,rs7964517,rs79648291,rs8110629,rs8111524,rs9297,rs947622,rs947624,rs947629,rs9787929	SCARB1,SLC25A25,SLC25A42,SLC29A3,SLC35C1,SLC35D1,SLC35D2,SLC50A1
GO Biological Process	GO:0006720	isoprenoid metabolic process	255	1.2691e-180	1.63753e-176	6.42167e-179	3.66231	192.774	706	0.0102284	0.0374595	129	0.000475863	1	0.0475974	2.57366	6.21683	16	127	0.0176211	0.125984	rs10135963,rs11121951,rs111347839,rs111657422,rs111670882,rs111676462,rs112068046,rs112169902,rs112356116,rs112732351,rs113028694,rs113144478,rs1138566,rs1138576,rs113947529,rs114161112,rs114329714,rs114472974,rs114653497,rs114663094,rs114685395,rs114826514,rs114865600,rs114886727,rs114940789,rs115324545,rs115373929,rs11548049,rs115592435,rs11589038,rs116018151,rs116219955,rs11629623,rs116504888,rs116715239,rs116768204,rs117680251,rs117795769,rs117982876,rs12027375,rs12028194,rs12065616,rs12092989,rs12095700,rs121918392,rs12264914,rs12322541,rs12571627,rs12721033,rs12904800,rs1321823,rs137890152,rs137892154,rs137949304,rs138039007,rs138065244,rs138102999,rs138166653,rs138406293,rs138491585,rs138675307,rs138757561,rs138816131,rs138875484,rs138996413,rs139081549,rs139089923,rs139444003,rs139493488,rs139783926,rs139948786,rs140334296,rs140477626,rs140953325,rs140966911,rs141022982,rs141386576,rs141504556,rs141929068,rs141953755,rs141959752,rs141967401,rs141994354,rs142033525,rs142069473,rs142148973,rs142153903,rs142170279,rs142601994,rs142626573,rs142666360,rs142677973,rs143132605,rs143217973,rs143381971,rs143448556,rs143621811,rs143737238,rs144180417,rs144313549,rs144653436,rs144753510,rs144881278,rs145108070,rs145172768,rs145442200,rs145523684,rs145756333,rs145816236,rs145852271,rs145962930,rs146017759,rs146155064,rs146159629,rs146271443,rs146969608,rs147021206,rs147025386,rs147165631,rs147593522,rs147603949,rs147635717,rs147652088,rs147664530,rs147674324,rs147876533,rs147895929,rs148054379,rs148142039,rs148219673,rs148505647,rs148605142,rs148874508,rs148982596,rs149169513,rs149295644,rs149436371,rs149533890,rs149559208,rs149693250,rs149802459,rs149804326,rs149856536,rs149871450,rs149887192,rs150148256,rs150209566,rs150329773,rs150342320,rs150345955,rs150427421,rs150670625,rs150727912,rs150984727,rs151115239,rs16938604,rs16938605,rs16938607,rs16942750,rs16960280,rs180973659,rs181068508,rs181080305,rs181216713,rs181246483,rs181269441,rs181758857,rs181805981,rs182878063,rs182947053,rs182977315,rs183037939,rs183060975,rs183093195,rs183128861,rs183550189,rs183907653,rs183968326,rs184138086,rs184412869,rs184557772,rs184711541,rs184827414,rs185015294,rs185056202,rs185215037,rs185508485,rs185591497,rs185616372,rs185984543,rs186002078,rs186802898,rs186808394,rs186899742,rs187053210,rs187324131,rs187367137,rs187611888,rs187793089,rs187944266,rs188120120,rs188437314,rs188657910,rs188688701,rs188831210,rs188857068,rs188916451,rs188989075,rs189039495,rs189090713,rs189348827,rs189466561,rs189678828,rs189733698,rs189934077,rs190066962,rs190454768,rs190858739,rs191530069,rs191584417,rs191662908,rs191756030,rs191975568,rs192014191,rs192574428,rs192691692,rs192734082,rs192744632,rs192816768,rs192883308,rs192950970,rs193132256,rs193198828,rs199866011,rs199888300,rs200125743,rs200176428,rs200256338,rs200575896,rs200730776,rs200764243,rs200972237,rs201114964,rs201337451,rs201672011,rs201721705,rs201735361,rs2267866,rs2267867,rs2267869,rs2273612,rs2904798,rs2904799,rs3115669,rs3117581,rs3128463,rs3130050,rs3132449,rs34344929,rs34490746,rs35231831,rs367591738,rs368610479,rs369740890,rs370333348,rs370594287,rs370830660,rs371138309,rs372630541,rs372760019,rs373227975,rs373273646,rs373303270,rs373527324,rs373707762,rs373745163,rs373773947,rs374269827,rs374459494,rs375078916,rs375096065,rs375647804,rs375752583,rs376036698,rs376108959,rs376335612,rs376756960,rs377053957,rs3771235,rs3771236,rs377491021,rs3925947,rs41267062,rs4237000,rs4445550,rs4846128,rs527651418,rs527658050,rs527757916,rs528113996,rs528218820,rs528654675,rs528656645,rs528759876,rs528805799,rs529179600,rs529181777,rs529186282,rs529203160,rs529238944,rs529276930,rs529284324,rs529314088,rs529627933,rs530188791,rs530203172,rs530323152,rs530508212,rs530961355,rs531014284,rs531404250,rs531853309,rs531998947,rs532037165,rs532054915,rs532277110,rs532387331,rs532425202,rs532599771,rs532642041,rs532685450,rs532859015,rs532921111,rs533076792,rs533176320,rs533386142,rs533452162,rs533510865,rs533588102,rs533606494,rs533904656,rs533907990,rs533923579,rs534078339,rs534220815,rs534347628,rs534516349,rs534818681,rs534822736,rs535103718,rs535116930,rs535172899,rs535188155,rs535674513,rs535853455,rs535886791,rs535923322,rs535931014,rs536212464,rs536343772,rs536435252,rs536450955,rs536498975,rs536702282,rs536808624,rs536821251,rs536881423,rs537009901,rs537083391,rs537328543,rs538121531,rs538156606,rs538218277,rs538317941,rs538934868,rs539123984,rs539250551,rs539342223,rs539976120,rs540253853,rs540272726,rs540379145,rs540446691,rs540460474,rs540468825,rs540556905,rs541050239,rs541056203,rs541215357,rs541344639,rs541389820,rs541479454,rs541479710,rs541535357,rs541586590,rs541761684,rs541782607,rs542151422,rs542272396,rs542411116,rs542650867,rs542748977,rs542758702,rs542848301,rs543389798,rs543521145,rs543537415,rs543679938,rs543789693,rs543805140,rs543835888,rs543838380,rs544401362,rs544482678,rs544849444,rs544886226,rs545503972,rs545867614,rs545931404,rs546153006,rs546211098,rs546213600,rs546492054,rs546595585,rs546781211,rs547017467,rs547048259,rs547059564,rs547316180,rs547481214,rs547565374,rs547649624,rs547794710,rs547881633,rs548026076,rs548038667,rs548136627,rs548210173,rs548422382,rs548629203,rs548718712,rs548789443,rs548946050,rs548991262,rs549070781,rs549134769,rs549220808,rs549358200,rs549459972,rs549866450,rs549904571,rs549951766,rs549986971,rs550215782,rs550241056,rs550255644,rs550335353,rs550470671,rs550549388,rs550560733,rs550632294,rs550687591,rs551118923,rs551698535,rs551809362,rs551909290,rs552011911,rs552081387,rs552129203,rs552347372,rs552461480,rs552480159,rs552779772,rs552850527,rs553023474,rs553092780,rs553259214,rs553342012,rs553459028,rs553546889,rs553999979,rs554171315,rs554199251,rs554296100,rs554297068,rs554465478,rs554744474,rs554785315,rs555105121,rs555560921,rs556006826,rs556156942,rs556223614,rs556240894,rs556540541,rs556588394,rs556711560,rs556762593,rs557303274,rs557308811,rs557324011,rs557362874,rs557649979,rs558001061,rs558006871,rs558037993,rs558106674,rs558141723,rs558364112,rs558509399,rs558598949,rs558700098,rs558779284,rs558863214,rs558908306,rs558986077,rs558987938,rs559026049,rs559335821,rs559360155,rs559461319,rs559491857,rs559615238,rs559780319,rs559993461,rs560043610,rs560101331,rs560318150,rs560405513,rs560481895,rs560737968,rs561116425,rs561177598,rs561273534,rs561320927,rs561402654,rs561442757,rs561472203,rs561678432,rs561722163,rs561945380,rs562299613,rs562608064,rs562807470,rs562903591,rs563282363,rs563294294,rs56359798,rs563802581,rs563805219,rs563878770,rs563977504,rs564020319,rs564036708,rs564097698,rs564369006,rs564532030,rs565264372,rs565951265,rs565990717,rs566088366,rs566110078,rs566249085,rs566262480,rs566267590,rs566531018,rs567283053,rs567399421,rs567634702,rs568120516,rs568379549,rs568407727,rs568543264,rs568592057,rs568720717,rs569013512,rs569027778,rs569290165,rs569530119,rs569592997,rs569839916,rs570133279,rs570211538,rs570216761,rs570281326,rs570283628,rs570346917,rs570654148,rs570710332,rs570765318,rs570883937,rs570891875,rs570924786,rs570961797,rs570992649,rs571048324,rs571393989,rs571648740,rs571799916,rs571949922,rs571969675,rs572046212,rs572368976,rs572391332,rs572520745,rs572520840,rs572542620,rs572582182,rs572590861,rs572935699,rs573001496,rs573021244,rs573173472,rs573600458,rs573675944,rs573720725,rs573760567,rs573784685,rs573908751,rs574196079,rs574262575,rs574315941,rs574375056,rs574404150,rs574768199,rs574831230,rs574846949,rs574896006,rs574932474,rs575034166,rs575271908,rs575306291,rs575392435,rs575596385,rs576173622,rs576200554,rs576285265,rs576439320,rs576462654,rs576857465,rs576915836,rs577426383,rs577440053,rs577504882,rs577542433,rs578131447,rs578256353,rs6017545,rs6017546,rs6032123,rs6065807,rs6073718,rs61777485,rs61854314,rs62509784,rs62509785,rs6496555,rs6541044,rs6541045,rs6667806,rs6675673,rs6679088,rs6698026,rs7067963,rs7069696,rs707921,rs707922,rs71647049,rs72869598,rs72872611,rs72872621,rs73330906,rs73504569,rs73600874,rs74124676,rs74460527,rs75216038,rs75277687,rs7548227,rs75523956,rs75610021,rs76046281,rs76112722,rs76615040,rs76794541,rs76834451,rs76917348,rs769451,rs769452,rs77191931,rs7814521,rs78188721,rs78462556,rs78865792,rs78905632,rs7893456,rs7908994,rs79091281,rs7934862,rs79509049,rs79513385,rs7972217,rs79849900,rs80287543,rs805264,rs9380266	AKR1C1,AKR1C3,ALDH3A2,APOA2,APOE,APOM,DGAT2,DHRS3,HMGCS1,MVK,RDH10,RDH11,RDH5,RLBP1,SDC1,SDC4
GO Biological Process	GO:1900673	olefin metabolic process	256	1.43298e-180	1.84897e-176	7.22256e-179	82.1136	1.46139	120	7.75396e-05	0.00636706	1676	0.13979	1	1	6.80947	0.146854	1	3	0.00110132	0.333333	rs114303052,rs115206151,rs116982004,rs117421257,rs117858888,rs139208407,rs140575752,rs141103997,rs142407181,rs145138539,rs145422999,rs146816871,rs149705964,rs150552076,rs17466684,rs180798973,rs181094941,rs183082179,rs184219349,rs185445296,rs187410471,rs188770824,rs189652003,rs190633097,rs192011917,rs200572774,rs200999462,rs202081077,rs2070926,rs28541694,rs367989790,rs367993012,rs369171503,rs371557794,rs372415096,rs377153358,rs4732729,rs527276883,rs527308627,rs528753124,rs529447494,rs529566528,rs530790235,rs532333546,rs535055846,rs535055866,rs535286908,rs535728417,rs537101291,rs539245243,rs539619588,rs539621605,rs540613919,rs542199076,rs542755585,rs543116935,rs543157739,rs543435380,rs546302446,rs546837488,rs548471757,rs549647960,rs549852610,rs551462153,rs551959163,rs552103421,rs553073973,rs553794866,rs553977649,rs555182137,rs555257417,rs555809125,rs556877096,rs557610101,rs557646920,rs558225638,rs558264241,rs561625939,rs561663895,rs562500765,rs563236990,rs563432916,rs564660046,rs566046484,rs567644173,rs568001330,rs570123084,rs570246046,rs571756499,rs571914549,rs571939837,rs572053967,rs572373628,rs572437956,rs572476068,rs573456585,rs577551844,rs578075709,rs59520101,rs75730512,rs76604252,rs7812347,rs78455493,rs79390242,rs7982,rs80247028,rs9331892,rs9331893,rs9331894,rs9331913,rs9331914,rs9331915,rs9331916,rs9331918,rs9331919,rs9331921,rs9331922,rs9331923,rs9331925,rs9331927	EPHX2
GO Biological Process	GO:0032527	protein exit from endoplasmic reticulum	257	1.76761e-180	2.28075e-176	8.8745e-179	11.8167	22.2567	263	0.00118091	0.0139545	97	0.000211882	1	0.0281847	6.45108	0.930077	6	19	0.00660793	0.31579	rs10778306,rs111662103,rs111806701,rs112012980,rs112492451,rs113157856,rs113286621,rs113423920,rs113916288,rs114043492,rs114340641,rs114674160,rs114873859,rs114958334,rs114958591,rs115375983,rs115408737,rs11547724,rs115727691,rs116005780,rs116269431,rs116470521,rs1165682,rs117293258,rs117886928,rs1183212,rs139418250,rs139605343,rs140341120,rs141818354,rs142036565,rs142163731,rs142638966,rs1428847,rs144149143,rs144425530,rs144527825,rs145038898,rs145162829,rs146322350,rs146601454,rs146712017,rs147149633,rs147393967,rs147770832,rs149489369,rs150364424,rs181982154,rs1820787,rs1820788,rs182168044,rs182403824,rs182602993,rs183144809,rs183558021,rs183610927,rs183781287,rs183931209,rs184857931,rs184898566,rs186160999,rs186249936,rs186540587,rs186854275,rs187111498,rs187860783,rs188117407,rs188524608,rs189222754,rs189695276,rs189834838,rs189890019,rs190103434,rs190231680,rs190802396,rs191280193,rs191849529,rs1920413,rs192389067,rs192580873,rs192743168,rs193066220,rs199587821,rs199619259,rs200141544,rs200895004,rs201119782,rs201596839,rs201961517,rs2217332,rs2270835,rs2562126,rs2722188,rs37023,rs371084962,rs371635339,rs372222472,rs374820432,rs375109017,rs3825073,rs39718,rs45612231,rs527304142,rs528475599,rs528818895,rs530227711,rs530325764,rs530627596,rs530931959,rs531008069,rs531796141,rs533949988,rs534118303,rs534857586,rs535230559,rs535435988,rs535590379,rs536657555,rs537004875,rs538061460,rs538456927,rs538888817,rs538958942,rs539689042,rs539727892,rs539835367,rs539864308,rs540063185,rs540190039,rs541053654,rs541183039,rs541351499,rs541755446,rs542041450,rs542458611,rs543027772,rs543131009,rs543137056,rs543461893,rs543650908,rs544021266,rs545038544,rs545421777,rs545706401,rs546016792,rs546063287,rs546067363,rs546193307,rs546634358,rs546883070,rs547194602,rs547399522,rs547486724,rs547695516,rs547712382,rs548056316,rs548080136,rs548117927,rs548232907,rs548272901,rs549754069,rs549925572,rs550320757,rs551019805,rs552030889,rs552541919,rs552577354,rs552690721,rs552845171,rs553179543,rs553354639,rs553538638,rs553736816,rs553763025,rs554441755,rs555021200,rs555052120,rs555710085,rs555970554,rs556141580,rs556268327,rs556282079,rs556351798,rs558162619,rs558504237,rs558686311,rs559205674,rs559611283,rs559785511,rs559815527,rs559924416,rs560040016,rs560205320,rs561719239,rs563200657,rs563214625,rs563674274,rs563904158,rs563907045,rs564010910,rs564070196,rs564417195,rs564460369,rs564611367,rs565798277,rs566115279,rs567914685,rs568111235,rs568251706,rs568303568,rs569424756,rs569497963,rs569528226,rs569559652,rs569569798,rs569820742,rs569960985,rs570747146,rs570767396,rs570785901,rs570827191,rs570854900,rs570964258,rs570981496,rs571582413,rs571691885,rs572218832,rs573302487,rs573609406,rs573706194,rs573750925,rs574149647,rs574504929,rs574566952,rs574875464,rs575373371,rs575701575,rs575886636,rs575953013,rs576057501,rs576186153,rs576222527,rs576693692,rs576740922,rs576985977,rs58780098,rs60620651,rs71501900,rs7204290,rs72786781,rs73235703,rs73235708,rs73477214,rs74402821,rs7500979,rs75497181,rs75936299,rs77665021,rs78860843,rs79099545,rs80348186,rs8044804,rs9788873	HERPUD1,HM13,HSP90B1,SEC61B,SEL1L,SYVN1
GO Biological Process	GO:1900113	negative regulation of histone H3-K9 trimethylation	258	1.76263e-179	2.27432e-175	8.8152e-178	19.3701	10.4284	202	0.00055332	0.0107179	500	0.0216832	1	0.559556	8.17137	0.244757	2	5	0.00220264	0.4	rs114134868,rs114193361,rs114291101,rs114645329,rs115062110,rs115251163,rs115375519,rs115390108,rs115597412,rs116254190,rs116367712,rs116775343,rs117138307,rs117228743,rs117834225,rs138911551,rs139937926,rs140004323,rs142010225,rs143191994,rs143896966,rs144240122,rs144716808,rs145258595,rs145508048,rs146715335,rs147491314,rs147970279,rs148704953,rs149709732,rs150269646,rs151007966,rs1658939,rs1759403,rs1759404,rs180687526,rs181672393,rs182826269,rs183500842,rs184617206,rs185730736,rs186212495,rs187175255,rs187216097,rs187236561,rs187487299,rs188831985,rs1889588,rs189332496,rs190581234,rs190784560,rs191592929,rs192051974,rs192153996,rs193223803,rs200019988,rs2039530,rs2782641,rs2819333,rs2819334,rs2819335,rs2842188,rs2842189,rs367571290,rs368002739,rs368269221,rs374346829,rs375783599,rs527446922,rs527555751,rs527954003,rs528025432,rs528027890,rs529130099,rs529270746,rs529385186,rs530200584,rs530602079,rs531544490,rs531755464,rs532093634,rs533314054,rs533453625,rs534272082,rs534906868,rs534917382,rs535122327,rs535237859,rs535927650,rs536149609,rs536160158,rs538579759,rs538829548,rs539339335,rs539413227,rs539875398,rs540313793,rs540334343,rs540387262,rs540446788,rs540979974,rs541283725,rs541952298,rs542185757,rs542226978,rs542295691,rs542472879,rs542520483,rs543139342,rs543151807,rs544333716,rs545286962,rs545933106,rs546168990,rs546532204,rs546720387,rs546889457,rs547092701,rs547108447,rs547628705,rs547690163,rs547883190,rs548297389,rs548798713,rs549426340,rs549426635,rs549633152,rs549721384,rs550115330,rs551250202,rs551801687,rs552684548,rs553173981,rs553312810,rs553346718,rs554519826,rs554778247,rs554851721,rs556057179,rs556584698,rs556913472,rs558451659,rs559941036,rs559946217,rs560159320,rs560543429,rs561741701,rs562131095,rs562254070,rs562343382,rs562406848,rs562660311,rs562861613,rs563605163,rs563991289,rs564113707,rs565082903,rs565163046,rs565536444,rs565542921,rs566546362,rs566867695,rs56724742,rs568062556,rs569272686,rs569566752,rs569599692,rs569761510,rs570888396,rs571504234,rs571598268,rs572168918,rs572340683,rs572726886,rs573253392,rs573315187,rs573409842,rs574225963,rs574507239,rs574636567,rs575452896,rs575862584,rs577499041,rs577697928,rs61406331,rs6689173,rs74071955,rs74071960,rs74071962,rs74071963,rs74071964,rs74071966,rs74071968,rs7411150,rs7544842,rs77202265,rs77631924,rs78406870,rs79221155,rs79293636,rs80121586,rs951740	KDM4A,KDM4C
GO Biological Process	GO:1990314	cellular response to insulin-like growth factor stimulus	259	2.44152e-179	3.15029e-175	1.21633e-177	16.8293	12.8347	216	0.000680996	0.0114607	3014	0.330751	1	1	2.55355	0.391611	1	8	0.00110132	0.125	rs113014217,rs113406807,rs114453772,rs114502888,rs114706919,rs115069531,rs115492987,rs115545359,rs116024899,rs116190318,rs116416290,rs116461058,rs13094089,rs13094143,rs13098737,rs139151046,rs139789266,rs140654976,rs141592683,rs143216854,rs144041695,rs144990903,rs145391201,rs145415460,rs145434058,rs146465471,rs146489161,rs147058563,rs147564429,rs148299432,rs149045481,rs149222438,rs150042359,rs150063615,rs150722037,rs16845222,rs180805788,rs181097750,rs181155881,rs181737114,rs182125737,rs182594653,rs183041624,rs183602558,rs183753436,rs184629302,rs184861370,rs184907626,rs185433401,rs186389444,rs186501132,rs187714137,rs187759965,rs187917711,rs188467714,rs189620547,rs189696304,rs190825835,rs191013951,rs191259545,rs191356469,rs191629881,rs192291271,rs201761204,rs28409420,rs34251104,rs34673120,rs35386451,rs35600243,rs36032820,rs370751349,rs372541986,rs3733027,rs376167602,rs4894416,rs4894543,rs527415801,rs527947956,rs527973619,rs527986169,rs528382273,rs528822831,rs529556497,rs529765229,rs530105402,rs530219316,rs530339003,rs530435752,rs530882539,rs530922425,rs531344427,rs531768294,rs532043706,rs532618261,rs532664932,rs532891778,rs533297705,rs533437360,rs533550568,rs534019197,rs535304918,rs535415121,rs535643155,rs535711938,rs535909236,rs536246776,rs536932586,rs537489066,rs537499132,rs537736635,rs537852910,rs538188454,rs538403479,rs539786610,rs540593036,rs541650321,rs542098294,rs542190277,rs542597592,rs544928114,rs545210762,rs546037992,rs546270084,rs546797801,rs546958858,rs547019814,rs547310960,rs547373538,rs547483344,rs547914610,rs548071635,rs548525676,rs548856795,rs549352731,rs549461057,rs549703773,rs551169814,rs551498495,rs551827844,rs551985434,rs552186616,rs552316844,rs552353811,rs553050358,rs553455595,rs554177849,rs554252092,rs554824427,rs554883477,rs555171642,rs555240009,rs555466330,rs556109289,rs556602920,rs556710566,rs557010451,rs557995976,rs558355062,rs558770279,rs559675407,rs559816811,rs559969393,rs560240230,rs561254528,rs561313412,rs563142665,rs563808987,rs564247483,rs565363433,rs565988609,rs566979281,rs567983598,rs567992189,rs569378682,rs569654790,rs570015170,rs570231238,rs570332811,rs570853915,rs570881074,rs571371674,rs571789662,rs571790974,rs572182798,rs572752923,rs573389121,rs574364886,rs574681537,rs574802060,rs575175409,rs575730059,rs576557603,rs576962945,rs577022019,rs577162365,rs577831053,rs59007061,rs60027719,rs6763981,rs6776466,rs6779256,rs6793982,rs73033121,rs74427876,rs74987318,rs75712988,rs7640303,rs76687557,rs77231284,rs77437901,rs77711300,rs79653511,rs9819859,rs9837350,rs9837530,rs9837821	GHSR
GO Biological Process	GO:0046653	tetrahydrofolate metabolic process	260	2.52674e-179	3.26025e-175	1.25394e-177	9.75221	30.147	294	0.00159957	0.0155993	389	0.0122673	1	0.406903	4.30072	0.930077	4	19	0.00440529	0.210526	rs1113983,rs112573943,rs113473965,rs113554617,rs114216537,rs114320781,rs114873659,rs115859694,rs115885924,rs115939621,rs116077206,rs117230349,rs12438477,rs137976641,rs138137263,rs138150964,rs139521510,rs139634133,rs139933949,rs141871823,rs142088197,rs142452679,rs142526567,rs142864186,rs144604431,rs145173887,rs145522120,rs146006090,rs147945466,rs149049824,rs149147592,rs149200686,rs149255080,rs149773171,rs149976880,rs150120828,rs150524316,rs151338536,rs16971467,rs16971475,rs1753589,rs181039699,rs181456990,rs181969225,rs182160391,rs182367789,rs182787349,rs183089907,rs183197219,rs183368956,rs183594409,rs184127979,rs184561661,rs184894858,rs185547630,rs185737777,rs186098809,rs186128550,rs186344856,rs186507997,rs186547421,rs186679505,rs187684869,rs187931068,rs188103145,rs188171592,rs188687524,rs189007936,rs189018126,rs189270786,rs189789648,rs190499500,rs190625458,rs190884236,rs191002595,rs191157045,rs191400971,rs191698856,rs192449744,rs192493154,rs192635525,rs193058029,rs200058464,rs200146345,rs201046659,rs201062164,rs202218644,rs2277821,rs2562744,rs2586152,rs2586154,rs2586183,rs2733106,rs2733107,rs28386970,rs28458175,rs36018162,rs368009103,rs368574420,rs370553351,rs373757480,rs374452114,rs374896171,rs375170671,rs375575127,rs375584473,rs377725628,rs527319746,rs527340180,rs527403489,rs527594157,rs528006342,rs528585803,rs528957300,rs529343881,rs529381971,rs529383905,rs529532888,rs529899106,rs529961940,rs530796350,rs531265324,rs531325327,rs531841818,rs533054532,rs533157442,rs533193652,rs533200913,rs534341100,rs534430019,rs534981687,rs535046420,rs535218751,rs535291305,rs535686967,rs535747355,rs535871573,rs535906582,rs536108828,rs536720785,rs536754562,rs537484209,rs538111666,rs538171446,rs538405738,rs539020122,rs539403238,rs539481786,rs539783447,rs540118527,rs540187733,rs540389743,rs540505941,rs540777873,rs541013732,rs541743673,rs541841277,rs541861963,rs542156571,rs543287568,rs543331328,rs543660159,rs544002985,rs544135340,rs544512131,rs544521821,rs544557204,rs544967935,rs545127367,rs545664927,rs546096745,rs546346927,rs546766556,rs546937507,rs547955590,rs548745405,rs549140097,rs549457358,rs549700189,rs550717706,rs550907395,rs551121455,rs551490616,rs551710003,rs551978934,rs552627668,rs552966610,rs553077503,rs553112866,rs553570811,rs553882718,rs554272123,rs555353433,rs555694592,rs555805556,rs557112260,rs557733633,rs558171793,rs558778254,rs559994715,rs560010457,rs560111146,rs560367256,rs56041723,rs560539262,rs560555866,rs561115389,rs561240164,rs561471173,rs561601891,rs561680800,rs561740096,rs561899295,rs562132175,rs562408164,rs563003711,rs563563594,rs564401569,rs564504136,rs564720421,rs565491252,rs566064559,rs566150571,rs566516213,rs566702870,rs566790753,rs566857558,rs567841653,rs567982657,rs568505515,rs568813838,rs568917289,rs568934011,rs569256585,rs569842665,rs570474975,rs571421607,rs572604301,rs572726748,rs573085914,rs573187754,rs573394633,rs573537340,rs573749030,rs574014279,rs574336831,rs575137689,rs575225657,rs575381154,rs575397112,rs575753275,rs575872610,rs576371691,rs576433409,rs576808952,rs577024421,rs577337033,rs577353419,rs577411918,rs577673744,rs577746999,rs60269787,rs60995187,rs62027992,rs62027993,rs62027997,rs6495454,rs72734764,rs72734765,rs73474575,rs74708526,rs74783375,rs75867406,rs75930960,rs75958782,rs76369112,rs77330595,rs77369547,rs77892895,rs78048564,rs78466926,rs78596754,rs78700463,rs79015627,rs79182819,rs79467865,rs79725378,rs79917992,rs80150548,rs8023452,rs8027872,rs80327340,rs8041700,rs8042012	FTCD,GCH1,MTHFS,SHMT2
GO Biological Process	GO:0050810	regulation of steroid biosynthetic process	261	4.99717e-179	6.44785e-175	2.47044e-177	4.00953	156.627	628	0.00831045	0.033321	310	0.00660357	1	0.274858	2.49127	4.01402	10	82	0.0110132	0.121951	rs1054411,rs10883464,rs11077968,rs111266386,rs111412713,rs111789532,rs11190480,rs11190481,rs11190482,rs11190483,rs11190484,rs11190485,rs11190486,rs11190489,rs112169902,rs112350571,rs112726100,rs112911787,rs113070073,rs113385802,rs113599838,rs114092264,rs114263674,rs114316739,rs114450136,rs114802350,rs114842382,rs115002870,rs115052373,rs115370149,rs115403432,rs11557928,rs115848466,rs115891975,rs115949610,rs116181870,rs116340103,rs116393033,rs11652144,rs11657130,rs116661306,rs116996908,rs117947006,rs11812482,rs121918392,rs12241153,rs12245399,rs12247426,rs12253255,rs12270532,rs12295393,rs12322541,rs12450902,rs12571042,rs13156343,rs137890152,rs138307385,rs138423389,rs138461828,rs138757561,rs139207866,rs139355900,rs139498102,rs139595278,rs139749590,rs139948786,rs140237045,rs140338666,rs140463203,rs140552237,rs140844279,rs141185979,rs141964912,rs141989795,rs142151191,rs142218340,rs142765027,rs143109118,rs143554743,rs143724011,rs143728093,rs144136890,rs144880471,rs145126570,rs145271308,rs145559843,rs145718635,rs146291023,rs146340496,rs146398649,rs146484491,rs146811868,rs146827826,rs146918643,rs146967790,rs146969608,rs147024147,rs147110278,rs147232054,rs147494298,rs147636810,rs148134765,rs148222862,rs148306367,rs148316393,rs148713157,rs148856029,rs149115370,rs149965532,rs150109401,rs1502593,rs150416868,rs150671208,rs150790448,rs151196402,rs1706937,rs17848934,rs17848944,rs17848960,rs17878802,rs17880227,rs17881807,rs17883270,rs180735339,rs180926312,rs180973659,rs181459395,rs181499924,rs181610726,rs181872273,rs181961389,rs182340976,rs182511345,rs182716733,rs182796727,rs182889359,rs183155337,rs183196789,rs183314863,rs183562674,rs183577942,rs184382817,rs184733815,rs184861137,rs184895700,rs185790062,rs186265293,rs186275793,rs186379046,rs186383830,rs186530743,rs186694820,rs186942019,rs187041196,rs187099071,rs187282815,rs187699275,rs188002102,rs188133855,rs188172253,rs188321528,rs188550680,rs188740378,rs1889018,rs189213729,rs189409006,rs189466561,rs190087129,rs190204038,rs190725813,rs190842111,rs190873432,rs190987945,rs190999179,rs191083144,rs191151621,rs191233425,rs191760025,rs191807129,rs191916591,rs192675694,rs192715525,rs192771988,rs192984673,rs193178020,rs199535276,rs199648362,rs199672144,rs199754973,rs199781332,rs199909211,rs199914058,rs199926630,rs200034646,rs200119109,rs200125743,rs200297214,rs200413570,rs200497654,rs200503958,rs200505994,rs200618103,rs200852330,rs201033598,rs201095409,rs201287582,rs201311256,rs201369909,rs201559192,rs201672011,rs201735361,rs201778518,rs201797055,rs201891731,rs202069130,rs202110963,rs2228309,rs2234970,rs2275657,rs3071,rs3135927,rs3135928,rs31778,rs35307910,rs367584996,rs367608695,rs367723440,rs367960409,rs368070037,rs368306401,rs368337646,rs368535169,rs369264615,rs369446637,rs369597127,rs370594287,rs370938055,rs371008938,rs371138309,rs372230663,rs372574248,rs373227975,rs373346259,rs374831122,rs3750714,rs375732222,rs375930474,rs376305234,rs376399660,rs376861434,rs3793765,rs3793766,rs3793767,rs3793768,rs3793769,rs3793770,rs3829160,rs3870747,rs45453601,rs45555535,rs45624241,rs4969466,rs4998557,rs522951,rs527276272,rs527478816,rs527733577,rs527902986,rs528010625,rs528135098,rs528276359,rs528393989,rs528730364,rs529011951,rs529087145,rs529236050,rs529251453,rs529896945,rs530246317,rs530508212,rs530558966,rs530603163,rs530670976,rs531042325,rs531103616,rs531263358,rs531595305,rs531734958,rs531752965,rs531805022,rs531815566,rs531984921,rs532317722,rs532572111,rs532580297,rs532681839,rs532816791,rs532918942,rs532921111,rs533132606,rs533273766,rs533407919,rs533552152,rs533640561,rs533689540,rs533904656,rs533910555,rs533991319,rs534002734,rs534204993,rs534264860,rs534396327,rs534432681,rs534582645,rs534672809,rs535017218,rs535091618,rs535563307,rs535751606,rs535954640,rs536012974,rs536381269,rs536613737,rs536747882,rs536935463,rs536970275,rs537256850,rs537361540,rs537427927,rs537461143,rs537465772,rs537740304,rs537778878,rs537807563,rs537825169,rs537827722,rs537992551,rs538127098,rs538141041,rs538156606,rs538341574,rs538587007,rs538603815,rs538669995,rs539270535,rs539424818,rs539488651,rs539587743,rs539652658,rs539688264,rs539727050,rs539729973,rs540666378,rs540786662,rs540976394,rs541061456,rs541122724,rs541236140,rs541384590,rs541619640,rs541671229,rs541828217,rs541865044,rs542019413,rs542053244,rs542112793,rs542176755,rs542196124,rs542233326,rs542343128,rs542384349,rs542449144,rs542510425,rs543150197,rs543389798,rs543762144,rs543779307,rs543934970,rs544002540,rs544132599,rs544170554,rs544281233,rs544336109,rs544443396,rs544693380,rs544781914,rs545148266,rs545154070,rs545168057,rs545413031,rs545688198,rs545758751,rs545936545,rs545956990,rs545980923,rs546357376,rs546492054,rs546528823,rs547498656,rs547504806,rs547571239,rs547755049,rs547777848,rs547799605,rs547816038,rs547862102,rs547922065,rs548386473,rs548430047,rs548723317,rs548843510,rs549232722,rs549619316,rs549669954,rs549784396,rs549986971,rs550096447,rs550184646,rs550206550,rs550632294,rs551092922,rs551573203,rs551764907,rs552357855,rs552359572,rs552478648,rs552804625,rs552986618,rs553010139,rs553033317,rs553346965,rs553495919,rs553555211,rs553677280,rs553704871,rs553717493,rs553886422,rs554027751,rs554053933,rs554120561,rs554155669,rs554261672,rs554361894,rs554957378,rs554984023,rs555372850,rs555495396,rs555553674,rs555564111,rs555718150,rs556141110,rs556207373,rs556285186,rs556347422,rs556438079,rs556456850,rs556544840,rs556623254,rs556691960,rs557268670,rs557617712,rs557711962,rs557936832,rs558080886,rs558098582,rs558274961,rs558549377,rs558629887,rs558758082,rs558812733,rs559222108,rs559500183,rs559510632,rs559905321,rs560007543,rs560045234,rs560184370,rs560191304,rs560318150,rs560391945,rs560453532,rs560556406,rs560676619,rs560829224,rs560890427,rs561044091,rs561055767,rs561116425,rs561252813,rs561355893,rs561442218,rs561945905,rs562261716,rs562449823,rs562586138,rs562764609,rs562916412,rs563133815,rs563170750,rs563322169,rs563348614,rs563551814,rs563958009,rs564227708,rs564614757,rs564653928,rs564675936,rs565211656,rs565709721,rs565799872,rs565959180,rs565968936,rs566016371,rs566117253,rs566134569,rs566140000,rs566588413,rs566823721,rs567592154,rs567765783,rs567918532,rs567924502,rs567959489,rs568068997,rs568106693,rs568118566,rs568148902,rs568182739,rs568267553,rs568327153,rs568477038,rs568784134,rs568847798,rs569304721,rs569392567,rs569592176,rs569737243,rs569748533,rs570141771,rs570171978,rs570196525,rs570257842,rs570258047,rs570320772,rs570382690,rs570622420,rs570821965,rs571152978,rs571425275,rs571525631,rs571943803,rs572079398,rs572289479,rs572441351,rs572545881,rs572598491,rs572612196,rs572940421,rs573027906,rs573336393,rs573668388,rs573729951,rs573844148,rs574315941,rs574360054,rs574576039,rs574619634,rs574680991,rs574732256,rs574804255,rs574843165,rs575025700,rs575700308,rs575814224,rs575983127,rs576024092,rs576150970,rs576301144,rs576487426,rs577224788,rs577286898,rs577426383,rs577627146,rs577700298,rs577708677,rs577972406,rs578234059,rs578239402,rs59019513,rs59638227,rs599189,rs60077345,rs61733935,rs62078745,rs62078746,rs62078747,rs62078748,rs631315,rs639060,rs640773,rs670213,rs681278,rs682217,rs73297865,rs73358033,rs73999389,rs75382667,rs75394763,rs75972991,rs76256157,rs76280543,rs76423354,rs769451,rs769452,rs76959756,rs77191931,rs77391284,rs77647264,rs77831205,rs77941406,rs78216507,rs7895764,rs7904902,rs7949780,rs79821354,rs9901600,rs9902941,rs9905991	AKR1C3,APOE,FASN,FGFR4,HMGCS1,MVK,SCD,SOD1,SREBF1,TM7SF2
GO Biological Process	GO:0031023	microtubule organizing center organization	262	5.07371e-178	6.54661e-174	2.49871e-176	4.33078	132.309	573	0.00702015	0.0304027	528	0.0230004	1	0.562072	2.16301	4.16087	9	85	0.00991189	0.105882	rs10130692,rs10134257,rs10140304,rs10157942,rs1042936,rs10453193,rs10757027,rs10811115,rs10811116,rs10963967,rs10963968,rs10963970,rs10963971,rs10963972,rs112226256,rs112303527,rs112315723,rs112469875,rs113224767,rs113496330,rs113856623,rs113958763,rs114680185,rs114836303,rs115048774,rs115148279,rs116945987,rs117241709,rs117561316,rs117881925,rs11793228,rs118004239,rs12237614,rs138102347,rs138476626,rs138586916,rs138895611,rs139081549,rs139658175,rs139718478,rs139888794,rs139945483,rs140196707,rs140874065,rs140946058,rs141461311,rs141685840,rs142006188,rs142069473,rs142170279,rs142216441,rs142255826,rs142325433,rs142332755,rs142623864,rs142626573,rs142874248,rs143087106,rs143794161,rs143898141,rs143916662,rs144179472,rs144434605,rs144789024,rs145172768,rs145297010,rs145307410,rs145335199,rs145379948,rs146155064,rs146380739,rs146398683,rs146599877,rs146859942,rs146869528,rs146995556,rs146998782,rs147015655,rs147483529,rs147575415,rs147603949,rs147632236,rs147878343,rs148229010,rs148505245,rs148605142,rs149124591,rs149126649,rs150147670,rs150199922,rs150727912,rs151047459,rs151056170,rs151198176,rs151306072,rs180774841,rs180935672,rs180959001,rs180994664,rs181351233,rs181464319,rs181677262,rs181758857,rs182006168,rs182193661,rs182212933,rs182462149,rs182717779,rs182870175,rs182894266,rs182964081,rs183093195,rs183420763,rs183424538,rs183484134,rs183504378,rs183892671,rs184137771,rs184173579,rs184408198,rs184554854,rs184637137,rs184746158,rs184912985,rs185011225,rs185021588,rs185430924,rs185677643,rs185794348,rs185868165,rs186528984,rs186643786,rs186647333,rs187129186,rs187446738,rs187568333,rs187682714,rs187704358,rs187814466,rs188484987,rs188577347,rs189039495,rs189359818,rs189733698,rs189850177,rs189945692,rs189990329,rs190116072,rs190267287,rs190401924,rs190520454,rs190636296,rs190720765,rs191034658,rs191140695,rs191357535,rs191512540,rs191584417,rs191849049,rs192085475,rs192281173,rs192294093,rs192330938,rs192463307,rs192568448,rs192820461,rs192879613,rs193177202,rs199788908,rs199808733,rs199911214,rs200148784,rs200207399,rs200247985,rs200263665,rs200422363,rs200733060,rs200771169,rs200900588,rs201024699,rs201123783,rs201260056,rs201314137,rs201332657,rs201541425,rs201706803,rs202052120,rs202143072,rs202181054,rs2228416,rs2229536,rs34187939,rs35568725,rs35629534,rs367814359,rs367817372,rs369202912,rs370274837,rs370429809,rs372729466,rs372733828,rs373591254,rs374363212,rs375096065,rs3751493,rs376706665,rs376766722,rs3780220,rs3802335,rs3824369,rs41311999,rs4562613,rs4977497,rs527462013,rs527529409,rs527738758,rs528132618,rs528149332,rs528182652,rs528198390,rs528534761,rs528592970,rs528757022,rs529238944,rs529268204,rs529284324,rs529286141,rs529350304,rs529755970,rs529756439,rs530065086,rs530211240,rs530297874,rs530314148,rs530496766,rs530594006,rs530923935,rs530983380,rs531177051,rs531210557,rs531404250,rs531444037,rs531444670,rs531510433,rs531596979,rs531650284,rs531826089,rs531837997,rs532054315,rs532099683,rs532238696,rs532277110,rs532398052,rs532456193,rs532562463,rs532611922,rs532740601,rs532820180,rs533009026,rs533230561,rs533233579,rs533452162,rs533490494,rs533717447,rs533923579,rs534384463,rs534398581,rs534648741,rs534694278,rs534813528,rs535083359,rs535092936,rs535639492,rs535650997,rs535920770,rs535973946,rs536235001,rs536321389,rs536415404,rs536917929,rs536934072,rs537012261,rs537037795,rs537078145,rs537324018,rs537438257,rs537516332,rs537526887,rs537666282,rs537837590,rs537861405,rs537952828,rs538102906,rs538419232,rs538487243,rs538610825,rs538707374,rs538830573,rs538912385,rs539123984,rs539220225,rs539328333,rs539666615,rs539831358,rs539843882,rs540044821,rs540645103,rs540719456,rs540818098,rs540981186,rs541050239,rs541061065,rs541338911,rs541782607,rs541862066,rs542037971,rs542428428,rs542604824,rs542650867,rs542678833,rs542739600,rs542948404,rs543225928,rs543362354,rs543593082,rs543597951,rs543720756,rs543782549,rs543782609,rs543805422,rs544265061,rs544416060,rs544787019,rs544803897,rs544864542,rs545018949,rs545081263,rs545348548,rs545376819,rs545477959,rs545916721,rs546157526,rs546554212,rs546966845,rs546970727,rs547037955,rs547059564,rs547154922,rs547316180,rs547374218,rs547433362,rs547535485,rs547703678,rs547723772,rs547985825,rs548026076,rs548195370,rs548203474,rs548205300,rs548340271,rs548422382,rs548742571,rs548748291,rs548885998,rs548901175,rs549564874,rs549707587,rs549767711,rs549990535,rs550128584,rs550698267,rs550771893,rs550862491,rs551132023,rs551301412,rs551332424,rs551570252,rs551612397,rs552021969,rs552256262,rs552350111,rs552557581,rs552867434,rs553225618,rs553481674,rs553544974,rs553623042,rs554296984,rs554505150,rs554562320,rs554584394,rs554737712,rs554868244,rs554901445,rs554911739,rs554951350,rs554964693,rs555090253,rs555586002,rs555670649,rs555850378,rs556006826,rs556011542,rs556016496,rs556031504,rs556202330,rs556271863,rs556486821,rs556624732,rs557218164,rs557267424,rs557268226,rs557293744,rs557612213,rs557748507,rs558069924,rs558364112,rs558490347,rs558762277,rs558943812,rs559013527,rs559360155,rs559436647,rs559469214,rs559672088,rs559923518,rs560215064,rs560285998,rs560353735,rs560405513,rs560925486,rs561031518,rs561034741,rs561094402,rs561293238,rs561433088,rs561492173,rs562171073,rs562281752,rs562299613,rs562350022,rs56245555,rs562707520,rs562993185,rs563005360,rs563014146,rs563101046,rs56310265,rs563213635,rs563265795,rs563558986,rs563786425,rs563928632,rs563938062,rs564012392,rs564013890,rs564077653,rs564532030,rs564806080,rs564894141,rs564899921,rs565039691,rs565058884,rs565200902,rs565509542,rs565549796,rs565574980,rs565591369,rs565779277,rs565781117,rs565791664,rs565841566,rs566039329,rs566439368,rs566520791,rs566766152,rs567218913,rs567220132,rs567888135,rs568294366,rs568401256,rs568438116,rs568562422,rs568579324,rs568917471,rs569240535,rs569365659,rs569592997,rs569642736,rs569770205,rs570283628,rs570346917,rs570610409,rs570797474,rs570967498,rs571047668,rs571190187,rs571552494,rs571777105,rs571862523,rs571869237,rs572414113,rs572446441,rs572542620,rs572698462,rs572881036,rs573049134,rs573433773,rs573508529,rs573598660,rs573610106,rs573612814,rs573632781,rs573696571,rs573846826,rs573992577,rs574309495,rs574463858,rs574691535,rs574721430,rs575234535,rs57528720,rs575466755,rs575771366,rs575787976,rs575989495,rs576147192,rs576985325,rs577086778,rs577145107,rs577520980,rs577620394,rs577682284,rs58800859,rs59672763,rs60329524,rs61737805,rs62563648,rs62563650,rs6540691,rs6586521,rs67330394,rs7022606,rs7022748,rs7032119,rs72549186,rs72558394,rs72558395,rs72561715,rs72698310,rs72698311,rs72698312,rs72698315,rs72698317,rs72698318,rs73417223,rs73504569,rs75917516,rs76015193,rs76046281,rs77294733,rs77739561,rs78300108,rs78408401,rs7847408,rs7850966,rs7851199,rs7867814,rs79453174,rs80337014,rs9325651,rs941720,rs941721	BRCA2,CROCC,DCTN1,HAUS4,HAUS6,KIF3B,NEK2,PAFAH1B1,UVRAG
GO Biological Process	GO:1903224	regulation of endodermal cell differentiation	263	7.74083e-178	9.988e-174	3.79772e-176	11.7485	22.1305	260	0.00117422	0.0137953	616	0.0314789	1	0.65937	6.80947	0.293709	2	6	0.00220264	0.333333	rs10744,rs11105263,rs11105264,rs111648630,rs111655193,rs111837731,rs112041795,rs113682541,rs114020022,rs115664072,rs115720202,rs115952358,rs116087942,rs116294849,rs116511222,rs116765964,rs117576806,rs117946895,rs12300350,rs12348329,rs12828557,rs138076449,rs138665454,rs138904991,rs139309007,rs139318648,rs140042461,rs141035678,rs141042035,rs141267478,rs142927078,rs143201551,rs143339170,rs143408137,rs143567248,rs143945734,rs145401813,rs146089505,rs146229016,rs148295375,rs148576220,rs148779355,rs149601103,rs150385937,rs150761021,rs151076733,rs1689410,rs17016710,rs180927263,rs181205021,rs182001170,rs183695496,rs183833024,rs184425839,rs184603885,rs185137075,rs185370150,rs185817593,rs186760071,rs187052148,rs187588506,rs187636544,rs187659783,rs188700843,rs189094409,rs189213778,rs189701464,rs190246416,rs190735689,rs192082203,rs192148001,rs192797925,rs193113437,rs200199230,rs200418292,rs201126929,rs201858156,rs2291613,rs34703525,rs34718924,rs35961175,rs368440476,rs368672120,rs368959869,rs370257627,rs370319791,rs371237513,rs371389159,rs371728439,rs371862254,rs375094778,rs376273082,rs527240303,rs527240341,rs527647840,rs527863322,rs528077810,rs528150903,rs528618029,rs530258514,rs530844222,rs531240649,rs531567226,rs532133187,rs533206909,rs534532583,rs534721824,rs534840141,rs534843302,rs535005911,rs535019682,rs535073722,rs535095185,rs535426010,rs536863536,rs536864459,rs537079558,rs537160062,rs537245341,rs537436760,rs537953996,rs538971597,rs539217017,rs539564990,rs539683991,rs539735060,rs539819136,rs539949059,rs539959557,rs540922850,rs540932980,rs541336578,rs542439690,rs542793337,rs543463714,rs543714351,rs543873089,rs543943390,rs544777529,rs545215603,rs545290086,rs545367831,rs545460784,rs546367623,rs546531129,rs546945358,rs546952795,rs547561739,rs547874192,rs548515937,rs548520064,rs548581727,rs549789748,rs549805853,rs550370173,rs550431279,rs550931867,rs551036963,rs551097827,rs551551379,rs551733691,rs552491007,rs552570679,rs552772509,rs552807874,rs553232308,rs553386178,rs553455021,rs554504102,rs554568236,rs554674631,rs554829061,rs554963029,rs555041581,rs555077881,rs555472841,rs556237027,rs556533239,rs556913434,rs557012865,rs557072641,rs557170475,rs559157035,rs559533249,rs560114799,rs56058231,rs560760322,rs560804403,rs560840124,rs561020893,rs561203418,rs561444391,rs561960130,rs562832283,rs563215523,rs563264067,rs563427196,rs564655653,rs564883374,rs565177000,rs565297326,rs566014700,rs566175832,rs566883550,rs567174354,rs568267784,rs568728573,rs568836346,rs569208250,rs569881263,rs570195466,rs570760578,rs571116070,rs571187476,rs571241427,rs572165964,rs572470730,rs574368428,rs574417003,rs574573165,rs574651576,rs574652836,rs574764146,rs576428639,rs576726652,rs576792472,rs577049399,rs578185652,rs57981736,rs704073,rs704074,rs704075,rs704076,rs704077,rs704078,rs7306360,rs73210361,rs73448882,rs74785244,rs74817147,rs75311477,rs76222557,rs76405519,rs76651047,rs769700,rs769701,rs770086,rs770087,rs77021638,rs78469369,rs78601602,rs79053845,rs79477769,rs79494527,rs796049,rs796050,rs796051,rs7967381,rs808820,rs877954	COL5A1,DUSP6
GO Biological Process	GO:0001731	formation of translation preinitiation complex	264	1.11198e-177	1.43479e-173	5.43482e-176	30.3103	5.4437	165	0.000288837	0.00875471	732	0.0426594	1	0.75196	5.83669	0.34266	2	7	0.00220264	0.285714	rs1141999,rs114801984,rs115575195,rs115810585,rs117491894,rs138373367,rs138506299,rs138920451,rs139351426,rs139430391,rs139856310,rs140043665,rs142133866,rs143417423,rs143931942,rs144080819,rs144580069,rs144702029,rs145369533,rs146007333,rs147084272,rs147092160,rs147947482,rs148504607,rs149351959,rs149430536,rs149880753,rs150612977,rs151142069,rs17120921,rs17609936,rs182555556,rs183004228,rs183777027,rs185530036,rs186271244,rs186905723,rs187234361,rs188293711,rs190739831,rs191325805,rs192165367,rs192430234,rs193302424,rs199540700,rs200373919,rs200382373,rs200668784,rs201557466,rs201750015,rs202235078,rs2281825,rs368241449,rs369431111,rs369879640,rs370321864,rs370696335,rs371258509,rs372511418,rs373277075,rs375336233,rs375621701,rs527605808,rs527799659,rs529125152,rs529757597,rs529772822,rs530065558,rs530937495,rs531124121,rs531234356,rs531624174,rs532010763,rs532094775,rs533281124,rs534226982,rs534566244,rs534713099,rs535011233,rs535396038,rs536945594,rs537284189,rs537773393,rs537887702,rs538079329,rs538529400,rs539127346,rs539136451,rs539137637,rs539607242,rs540128590,rs540442401,rs541167500,rs541432265,rs541940673,rs542753737,rs543227191,rs543607490,rs543713463,rs544761393,rs545695128,rs546332814,rs546530687,rs547340206,rs547567059,rs547628448,rs547738806,rs548232453,rs548244374,rs548263579,rs548315492,rs549615031,rs550065107,rs550192238,rs551729376,rs552693244,rs553393425,rs553910002,rs554484088,rs554733127,rs554899067,rs554966637,rs554992010,rs555057775,rs555194323,rs556017003,rs557808284,rs558472393,rs558903353,rs558950167,rs559688080,rs561055526,rs561325615,rs561799621,rs562348995,rs562499593,rs563330695,rs563410109,rs563504014,rs564135275,rs565476423,rs565752794,rs565940319,rs566142916,rs566942259,rs567317883,rs568221759,rs568915976,rs569213235,rs569895565,rs570270697,rs571098065,rs572060459,rs572166963,rs573320657,rs573829224,rs574960480,rs575592161,rs576100717,rs576288276,rs577966624,rs58472472,rs77587826,rs78534977,rs8021359	EIF4B,EIF5
GO Biological Process	GO:0045834	positive regulation of lipid metabolic process	265	1.3831e-177	1.78461e-173	6.73439e-176	3.25491	248.855	810	0.0132039	0.0429777	133	0.000519676	1	0.0504164	2.55355	6.26578	16	128	0.0176211	0.125	rs1010679,rs10425654,rs11039149,rs111412713,rs111894041,rs112069735,rs112726100,rs112982877,rs113014217,rs113406807,rs113538237,rs113958095,rs114252708,rs114432166,rs114453772,rs114502888,rs114605659,rs114706919,rs114920050,rs115052373,rs115069531,rs115403432,rs115489693,rs115492987,rs115545359,rs116024899,rs116085852,rs116190318,rs116340103,rs116416290,rs116461058,rs11652144,rs11657130,rs11670740,rs117204821,rs117947006,rs117972228,rs118183202,rs121918392,rs12551616,rs12552391,rs12555690,rs12721033,rs12974008,rs13094089,rs13094143,rs13098737,rs13345161,rs138153600,rs138405257,rs138746713,rs139081549,rs139151046,rs139207866,rs139541094,rs139595307,rs139636284,rs139789266,rs139948786,rs140277092,rs140463203,rs140540991,rs140644464,rs140654976,rs140839582,rs141094705,rs141213132,rs141494046,rs141592683,rs141680074,rs142069473,rs142170279,rs142626573,rs143109118,rs143216854,rs143437024,rs144027733,rs144041695,rs144212607,rs144233982,rs144490795,rs144880471,rs144990903,rs145172768,rs145179378,rs145391201,rs145415460,rs145434058,rs145707933,rs145790310,rs145837452,rs146155064,rs146159629,rs146465471,rs146489161,rs146501880,rs146625534,rs146676041,rs146975164,rs147000493,rs147033184,rs147058563,rs147388758,rs147494298,rs147509697,rs147564429,rs147603949,rs147609021,rs147898135,rs148299432,rs148306367,rs148605142,rs148647595,rs148718589,rs148811771,rs148881883,rs149045481,rs149222438,rs149663991,rs149709283,rs149864767,rs149965532,rs150042359,rs150063615,rs150209566,rs150722037,rs150727912,rs150790448,rs150974061,rs16845222,rs17242367,rs17242374,rs17242388,rs17242759,rs17242787,rs17242801,rs17242808,rs17242822,rs17242829,rs17242836,rs17248748,rs17249120,rs17249127,rs17249169,rs17249176,rs17249190,rs17249197,rs180729422,rs180753643,rs180805788,rs180925906,rs180926312,rs181097750,rs181155881,rs181171981,rs181239280,rs181403568,rs181737114,rs181758857,rs181826581,rs181872273,rs182125737,rs182315066,rs182388433,rs182594653,rs182639075,rs182796727,rs182981511,rs183041624,rs183047348,rs183093195,rs183303334,rs183506625,rs183602558,rs183753436,rs183963860,rs184187598,rs184404238,rs184629302,rs184840784,rs184861370,rs184895700,rs184907626,rs185055989,rs185382481,rs185433401,rs185638029,rs185765232,rs186060299,rs186113618,rs186375632,rs186383830,rs186389444,rs186501132,rs186609288,rs186896770,rs186942019,rs187099071,rs187492239,rs187714137,rs187755768,rs187759965,rs187917711,rs188120120,rs188172253,rs188228713,rs188272739,rs188288198,rs188467714,rs1889018,rs189039495,rs189078888,rs189391947,rs189466561,rs189620547,rs189641323,rs189662503,rs189692922,rs189696304,rs189733698,rs190238387,rs190593380,rs190726429,rs190825835,rs191013951,rs191017586,rs191151621,rs191259545,rs191356469,rs191584417,rs191629881,rs191801874,rs191876301,rs192147076,rs192291271,rs192748155,rs192913654,rs192933323,rs200125743,rs200764243,rs200957143,rs201016593,rs201672011,rs201735361,rs201761204,rs28409420,rs34251104,rs34673120,rs35386451,rs35600243,rs36032820,rs36218923,rs368365507,rs369290540,rs369585671,rs370150698,rs370594287,rs370751349,rs371840475,rs372230663,rs372537172,rs372541986,rs372760019,rs372825301,rs372994982,rs3733027,rs373539600,rs373773947,rs375052955,rs375096065,rs375480781,rs375894287,rs376016469,rs376108959,rs376167602,rs376434819,rs376787846,rs3782727,rs3782728,rs41275184,rs4371014,rs4894416,rs4894543,rs527415801,rs527444348,rs527483503,rs527528520,rs527724373,rs527733577,rs527947956,rs527968504,rs527973619,rs527986169,rs528382273,rs528728022,rs528822831,rs529040006,rs529110044,rs529113980,rs529238944,rs529284324,rs529556497,rs529687966,rs529765229,rs529938456,rs530105402,rs530188791,rs530219316,rs530339003,rs530366215,rs530435752,rs530463550,rs530684895,rs530830293,rs530882539,rs530922425,rs531160095,rs531215802,rs531316522,rs531344427,rs531359176,rs531404250,rs531550435,rs531647368,rs531706798,rs531768294,rs531998947,rs532043706,rs532201106,rs532277110,rs532321156,rs532454231,rs532618261,rs532642297,rs532664932,rs532816791,rs532891778,rs532953647,rs533297705,rs533429020,rs533437360,rs533452162,rs533475139,rs533523828,rs533550568,rs533636274,rs533887652,rs533904656,rs533923579,rs533975548,rs534019197,rs534057633,rs534078339,rs534104433,rs534139496,rs534220393,rs534225796,rs534432681,rs534865175,rs534934140,rs535139716,rs535152791,rs535295272,rs535304918,rs535344109,rs535359143,rs535392510,rs535415121,rs535643155,rs535711938,rs535876665,rs535878567,rs535909236,rs536178673,rs536246776,rs536446124,rs536763637,rs536932586,rs536935463,rs536956625,rs536970275,rs537239974,rs537293194,rs537316693,rs537489066,rs537499132,rs537562744,rs537656004,rs537705405,rs537711579,rs537736635,rs537755802,rs537829044,rs537844204,rs537852910,rs538188454,rs538300761,rs538341574,rs538403479,rs538748616,rs538761936,rs539091674,rs539123984,rs539270535,rs539278597,rs539372252,rs539443697,rs539729973,rs539786610,rs539851689,rs539976120,rs540093615,rs540340269,rs540593036,rs540658816,rs540678393,rs540734187,rs541050239,rs541062405,rs541450997,rs541619213,rs541650321,rs541687736,rs541782207,rs541782607,rs542032686,rs542098294,rs542182426,rs542190277,rs542307173,rs542346119,rs542597592,rs542650867,rs542878563,rs542915673,rs543118377,rs543709443,rs543723520,rs543762144,rs544401362,rs544878679,rs544928114,rs545168057,rs545210762,rs545304764,rs545378448,rs545387972,rs545438211,rs545486342,rs545699177,rs545818253,rs545928738,rs545980923,rs546037992,rs546270084,rs546452275,rs546639142,rs546797801,rs546958858,rs547019814,rs547059564,rs547130558,rs547260495,rs547310960,rs547316180,rs547373538,rs547483344,rs547548110,rs547669239,rs547777848,rs547816038,rs547914610,rs547922065,rs547924276,rs547976815,rs548026076,rs548071635,rs548128671,rs548422382,rs548525676,rs548626502,rs548782440,rs548856795,rs548886515,rs549103836,rs549174926,rs549249555,rs549336338,rs549352731,rs549407142,rs549461057,rs549506693,rs549595251,rs549703773,rs549740743,rs549816093,rs549833618,rs549995837,rs550048547,rs550206550,rs550449651,rs550928150,rs550943356,rs551015896,rs551169814,rs551177302,rs551336876,rs551472063,rs551498495,rs551538151,rs551795459,rs551827844,rs551956699,rs551985434,rs552186616,rs552203393,rs552316844,rs552353811,rs552359572,rs552756694,rs552766816,rs552857312,rs553050358,rs553346965,rs553374903,rs553455595,rs553539173,rs553656051,rs553666032,rs553714993,rs554006574,rs554120561,rs554155669,rs554177849,rs554199251,rs554205719,rs554252092,rs554291438,rs554360283,rs554758347,rs554824427,rs554872752,rs554883477,rs554915117,rs555171642,rs555179601,rs555240009,rs555393103,rs555466330,rs555566501,rs555655385,rs556006826,rs556029495,rs556109289,rs556375077,rs556496135,rs556602920,rs556691960,rs556710566,rs556805840,rs556838031,rs556895435,rs557010451,rs557125342,rs557268670,rs557375639,rs557393659,rs557521541,rs557642611,rs557933294,rs557933556,rs557995976,rs558269575,rs558274961,rs558278204,rs558355062,rs558364112,rs558770279,rs558908306,rs558986077,rs559250296,rs559360155,rs559510632,rs559628650,rs559675407,rs559790864,rs559816811,rs559877303,rs559912069,rs559969393,rs56007245,rs560240230,rs560277773,rs560394636,rs560405513,rs560647512,rs560828472,rs561181438,rs561197771,rs561204669,rs561252813,rs561254528,rs561257500,rs561313412,rs561545619,rs561624593,rs561758093,rs561758662,rs562257713,rs562299613,rs562341986,rs562408944,rs562436220,rs562965958,rs563142665,rs563173240,rs563211595,rs563268129,rs563322169,rs563332182,rs563429250,rs563551814,rs563693357,rs563808987,rs563940088,rs564232452,rs564247483,rs564291336,rs564532030,rs565023404,rs565059558,rs565108815,rs565220434,rs565363433,rs565415874,rs565631109,rs565675103,rs565814572,rs565959180,rs565988609,rs566230311,rs566314708,rs566531018,rs566737738,rs566826555,rs566979281,rs567281962,rs567832081,rs567918532,rs567959489,rs567983598,rs567992189,rs568106693,rs568515824,rs568674994,rs568766290,rs568791128,rs568803123,rs569207886,rs569285477,rs569378682,rs569448426,rs569565535,rs569592997,rs569650829,rs569654790,rs570015170,rs570141771,rs570231238,rs570283628,rs570308879,rs570332811,rs570346917,rs570364803,rs570378192,rs570382690,rs570444967,rs570651837,rs570853915,rs570881074,rs570891875,rs570987415,rs571033578,rs571122010,rs571224061,rs571371674,rs571425275,rs571507075,rs571711951,rs571789662,rs571790974,rs572182798,rs572277806,rs572542620,rs572545881,rs572550716,rs572602893,rs572675864,rs572752923,rs572768150,rs572792545,rs572827108,rs572948750,rs573107443,rs573389121,rs573653949,rs574170257,rs574185943,rs574257791,rs574263349,rs574298114,rs574360054,rs574364886,rs574419978,rs574681537,rs574802060,rs574832221,rs574843165,rs574854982,rs574967637,rs575175409,rs575294188,rs575306058,rs575306291,rs575360961,rs575427605,rs575730059,rs575970085,rs576239673,rs576530433,rs576535110,rs576557603,rs576776406,rs576962945,rs577012224,rs577022019,rs577119707,rs577123131,rs577162365,rs577417363,rs577643444,rs577831053,rs578072316,rs59007061,rs59019513,rs60027719,rs6488946,rs6511721,rs6763981,rs6776466,rs6779256,rs6793982,rs7027503,rs7046387,rs71548673,rs7256073,rs72649044,rs72649045,rs72649056,rs73015030,rs73033121,rs73297865,rs73504569,rs74124676,rs74427876,rs74489414,rs74516607,rs74987318,rs75550392,rs75712988,rs76026410,rs76046281,rs76058149,rs76106226,rs76222089,rs7640303,rs76423354,rs76428688,rs76687557,rs769451,rs769452,rs76987683,rs77231284,rs77238163,rs77391284,rs77437901,rs77607569,rs77711300,rs7782054,rs7782574,rs77831205,rs77941406,rs77947073,rs78538022,rs78633789,rs79212929,rs7934862,rs79358117,rs7964517,rs79653511,rs8102912,rs8104549,rs8104576,rs8110695,rs9474492,rs9819859,rs9837350,rs9837530,rs9837821,rs9902941	ACSL3,APOA2,APOC1,APOE,DGAT2,ELOVL5,GHSR,LDLR,MLXIPL,NR1H3,PLIN5,PPARA,SCARB1,SREBF1,TNFRSF1A,VAV2
GO Biological Process	GO:0006412	translation	266	2.69081e-177	3.47195e-173	1.30524e-175	2.62364	429.176	1126	0.0227716	0.0597443	1134	0.0699938	1	0.796411	1.3692	18.2589	25	373	0.027533	0.0670241	rs1011373,rs10517522,rs1055399,rs1055401,rs11006,rs111425280,rs111608435,rs111657422,rs112067303,rs112330733,rs112350979,rs112572306,rs112694514,rs113028694,rs113141369,rs113450303,rs113508518,rs113656415,rs114161397,rs114162714,rs1141999,rs114262377,rs114280152,rs114376823,rs114503931,rs114743501,rs114794947,rs114801984,rs114961058,rs114972324,rs115004693,rs115010149,rs115018495,rs115114457,rs115197062,rs115251486,rs115257404,rs115373929,rs11546280,rs11548663,rs115522797,rs115575195,rs115588021,rs115785484,rs115810585,rs116007552,rs116136260,rs116219137,rs116480182,rs116534938,rs116641402,rs116676358,rs116886414,rs116962266,rs117419876,rs11746010,rs117469099,rs117491894,rs117629588,rs118073625,rs118185813,rs118186898,rs11856491,rs12486343,rs12494,rs12514113,rs13112140,rs13119661,rs13164659,rs13164950,rs13437285,rs137857678,rs137940481,rs137955097,rs138020253,rs138077286,rs138077581,rs138373367,rs138506299,rs138589589,rs138612074,rs138696433,rs138719286,rs138743525,rs138920451,rs138996413,rs139018573,rs139035830,rs139042580,rs139174579,rs139290104,rs139290390,rs139319166,rs139351426,rs139430391,rs139553752,rs139572245,rs139585589,rs139622859,rs139783926,rs139820496,rs139856310,rs139921723,rs139978306,rs140043665,rs140163972,rs140228825,rs140477626,rs140674859,rs140719049,rs140756683,rs140757673,rs140840731,rs141051526,rs141301857,rs141387934,rs141647449,rs141692826,rs141742477,rs141772791,rs141935612,rs141967401,rs142133866,rs142218163,rs142222963,rs142235996,rs142341973,rs142344871,rs142432582,rs142479756,rs142601994,rs142610541,rs142887375,rs142978666,rs143025114,rs143069320,rs143239949,rs143324969,rs143375337,rs143417423,rs143737238,rs143769707,rs143783231,rs143819789,rs143844991,rs143931942,rs143950933,rs144054862,rs144080819,rs144331268,rs144486229,rs144580069,rs144627674,rs144644575,rs144663703,rs144674511,rs144702029,rs144742461,rs144881278,rs145161394,rs145164655,rs145234689,rs145369533,rs145501134,rs145521800,rs145595837,rs145684106,rs145707602,rs145816236,rs145927092,rs145997294,rs146007333,rs146202557,rs146354940,rs146369903,rs146410250,rs146419080,rs146468436,rs147011808,rs147084272,rs147092160,rs147110574,rs147165631,rs147244956,rs147326331,rs147342335,rs147447730,rs147608450,rs147891858,rs147933453,rs147947482,rs148142039,rs148181075,rs148237196,rs148422903,rs148485953,rs148504607,rs148539356,rs148544115,rs148553384,rs148556407,rs148686645,rs148700929,rs148802016,rs148858616,rs148903525,rs149011364,rs149023986,rs149292195,rs149296826,rs149351959,rs149376293,rs149430536,rs149436371,rs149712373,rs149722843,rs149880753,rs149887192,rs150102148,rs150302098,rs150317679,rs150383187,rs150410379,rs150427421,rs150578971,rs150612977,rs150616585,rs150640860,rs150676024,rs150786326,rs150973550,rs150984727,rs150999046,rs151108653,rs151111683,rs151142069,rs16938604,rs16938605,rs16938607,rs16941885,rs16941887,rs16988242,rs17120921,rs17431894,rs17609936,rs180685354,rs180902386,rs180983363,rs181029929,rs181255856,rs181267737,rs181279558,rs181339657,rs181353060,rs181391380,rs181438881,rs181775396,rs181879065,rs182126101,rs182267196,rs182296860,rs182393082,rs182555556,rs182692194,rs182820272,rs182966104,rs183004228,rs183037939,rs183128861,rs183204605,rs183225150,rs183332765,rs183496801,rs183596022,rs183692327,rs183720813,rs183777027,rs183777517,rs183833181,rs183859671,rs183873903,rs183907653,rs183965171,rs184200231,rs184640387,rs185158634,rs185231547,rs185357579,rs185441515,rs185507890,rs185530036,rs185552031,rs185556286,rs185765710,rs185848626,rs185984543,rs186011433,rs186198543,rs186271244,rs186356267,rs186358833,rs186522527,rs186714869,rs186744123,rs186792933,rs186797200,rs186905723,rs186928937,rs187029830,rs187090833,rs187234361,rs187373545,rs187603805,rs187671643,rs187713221,rs187880368,rs188157493,rs188293711,rs188392051,rs188394862,rs188438813,rs188487102,rs188529332,rs188641533,rs188688047,rs188904641,rs188906880,rs189024052,rs189285724,rs189348827,rs189430073,rs189571791,rs189679606,rs189705265,rs189792624,rs189844115,rs190066962,rs190067757,rs190158547,rs190224496,rs190373225,rs190388086,rs190426617,rs190477237,rs190524497,rs190610890,rs190739831,rs190858739,rs191108333,rs191119123,rs191164280,rs191189494,rs191258788,rs191325805,rs191391368,rs191401273,rs191446307,rs191480829,rs191533247,rs191666810,rs191738532,rs191768893,rs191826326,rs191827394,rs191912439,rs191975568,rs192079495,rs192165367,rs192250857,rs192430234,rs192609083,rs192871394,rs192883308,rs192922496,rs193207671,rs193302424,rs193302877,rs1957977,rs199540700,rs199575160,rs199726288,rs199785585,rs200373919,rs200382373,rs200668784,rs200691404,rs200865084,rs200920937,rs201113766,rs201337451,rs201411811,rs201557466,rs201750015,rs201805816,rs201820336,rs202043298,rs202235078,rs2125340,rs2125341,rs2182078,rs2228449,rs2242413,rs2268530,rs2268531,rs2268532,rs2268533,rs2268534,rs2268535,rs2268536,rs2276759,rs2281825,rs2608819,rs2608827,rs2608828,rs2608829,rs2659185,rs2687968,rs2687969,rs2687970,rs2687971,rs2687972,rs2687978,rs28365993,rs3007037,rs34123220,rs34320415,rs34783570,rs34957378,rs35639864,rs368043245,rs368053696,rs368098510,rs368103814,rs368241449,rs368610479,rs368793012,rs369135991,rs369179967,rs369294405,rs369353938,rs369431111,rs369553190,rs369635435,rs369879640,rs370192701,rs370321864,rs370333348,rs370696335,rs370839177,rs370846354,rs370970725,rs371258509,rs371856469,rs372232720,rs372511418,rs372538664,rs372630541,rs373273646,rs373277075,rs3736176,rs373707762,rs373712458,rs373745163,rs374269827,rs375004574,rs375186698,rs375314371,rs375336233,rs375380937,rs375485266,rs375621701,rs375647804,rs375754042,rs376018349,rs376297668,rs377028730,rs377428369,rs377470344,rs41267887,rs41290241,rs4234598,rs4237000,rs439067,rs4420856,rs4686842,rs481236,rs4936459,rs4938621,rs527385261,rs527432228,rs527483042,rs527605808,rs527728530,rs527757916,rs527758959,rs527759309,rs527799659,rs527867688,rs527877833,rs527933593,rs527978517,rs527981410,rs528294815,rs528407716,rs528443788,rs528482186,rs528588715,rs528649174,rs528730385,rs528967837,rs528978143,rs529002828,rs529065691,rs529081734,rs529106745,rs529125152,rs529129850,rs529173471,rs529407696,rs529757597,rs529772822,rs529777050,rs529872069,rs529956203,rs530065558,rs530239284,rs530294916,rs530372846,rs530481989,rs530870058,rs530937495,rs531124121,rs531171572,rs531200617,rs531234356,rs531337879,rs531624174,rs531636897,rs531853309,rs531891000,rs532010763,rs532037165,rs532061855,rs532094775,rs532445467,rs532519868,rs532522310,rs532567393,rs532599771,rs532640888,rs532645287,rs532929552,rs532978967,rs533016342,rs533019634,rs533076792,rs533078672,rs533281124,rs533285421,rs533305383,rs533567987,rs533597632,rs533599586,rs533601949,rs533606494,rs533851174,rs533863640,rs534158697,rs534177283,rs534226982,rs534395041,rs534566244,rs534603639,rs534713099,rs535011233,rs535015148,rs535196874,rs535280398,rs535317346,rs535357344,rs535396038,rs535476199,rs535512911,rs535792039,rs535843284,rs535995529,rs536042807,rs536085442,rs536088278,rs536166677,rs536252033,rs536298431,rs536663871,rs536711905,rs536917886,rs536945594,rs537083391,rs537148535,rs537170848,rs537284189,rs537357917,rs537544628,rs537612516,rs537663605,rs537665314,rs537773393,rs537887702,rs537937187,rs537999757,rs538035956,rs538079329,rs538121531,rs538529400,rs538761524,rs538816460,rs538834147,rs539053575,rs539096382,rs539127346,rs539136451,rs539137637,rs539155342,rs539326111,rs539455153,rs539460151,rs539607242,rs539778669,rs539954989,rs540060028,rs540099839,rs540128590,rs540186310,rs540195503,rs540318346,rs540339295,rs540442401,rs540917754,rs541167500,rs541215357,rs541432265,rs541694523,rs541831980,rs541940673,rs542097910,rs542183986,rs542266876,rs542272396,rs542303604,rs542326538,rs542586558,rs542683585,rs542753737,rs542853983,rs542905946,rs542959160,rs543039309,rs543066849,rs543134252,rs543189684,rs543227191,rs543262750,rs543395055,rs543444807,rs543453507,rs543507244,rs543607490,rs543679938,rs543713463,rs543734550,rs543786225,rs543982439,rs544068853,rs544118439,rs544429209,rs544472801,rs544496406,rs544647242,rs544679865,rs544761393,rs544805407,rs544843239,rs544917292,rs544937112,rs545093609,rs545184707,rs545213101,rs545346173,rs545467328,rs545503972,rs545526507,rs545695128,rs545765480,rs545798993,rs545931404,rs546059546,rs546077104,rs546332814,rs546530687,rs546664779,rs546808955,rs546821793,rs546870327,rs547211585,rs547283038,rs547340206,rs547471572,rs547498288,rs547566528,rs547567059,rs547628448,rs547684592,rs547738806,rs547794710,rs547963263,rs548002506,rs548030313,rs548068802,rs548156412,rs548232453,rs548244374,rs548263579,rs548315492,rs548334507,rs548587475,rs548664431,rs548923034,rs548946050,rs548966102,rs549005358,rs549027956,rs549061187,rs549192286,rs549615031,rs549718708,rs549823952,rs549969577,rs550065107,rs550071205,rs550150257,rs550192238,rs550255644,rs550316248,rs550335353,rs550467764,rs550501158,rs550560733,rs550841567,rs551039285,rs551109633,rs551122044,rs551173721,rs551178584,rs551321422,rs551400110,rs551565790,rs551594277,rs551627083,rs551689895,rs551698535,rs551729376,rs551970211,rs552130508,rs552231656,rs552297812,rs552423532,rs552480159,rs552502426,rs552692190,rs552693244,rs552695465,rs552940318,rs552972282,rs553051139,rs553085520,rs553089260,rs553150644,rs553176180,rs553211835,rs553274504,rs553337598,rs553393425,rs553568811,rs553660974,rs553679845,rs553715955,rs553784040,rs553910002,rs554011354,rs554029246,rs554057251,rs554141576,rs554230320,rs554484088,rs554526534,rs554733127,rs554754840,rs554899067,rs554944019,rs554963544,rs554966637,rs554992010,rs555050263,rs555057775,rs555074020,rs555108318,rs555194323,rs555404135,rs555429259,rs555436971,rs555465375,rs555512903,rs555771048,rs555806186,rs555934091,rs556017003,rs556056935,rs556223614,rs556272541,rs556455390,rs556589722,rs556666951,rs556928179,rs557151330,rs557200861,rs557270772,rs557284239,rs557292347,rs557470429,rs557497114,rs557669006,rs557808284,rs558006871,rs558106674,rs558119028,rs558186322,rs558291916,rs558313559,rs558395801,rs558462361,rs558472393,rs558537786,rs558615561,rs558689982,rs558903353,rs558950167,rs559336604,rs559418560,rs559461319,rs559554295,rs559615238,rs559688080,rs559847490,rs559847537,rs559875246,rs559986836,rs560016704,rs560033948,rs560109973,rs560143950,rs560207406,rs560219085,rs560242875,rs560481895,rs560542845,rs560551568,rs560571160,rs560581352,rs560642031,rs560647428,rs560746328,rs560912738,rs560916761,rs560916783,rs561000558,rs561006377,rs561032938,rs561054469,rs561055526,rs561325615,rs561749770,rs561799621,rs561960527,rs561998798,rs562102271,rs562118173,rs562235574,rs562348995,rs562499593,rs562555954,rs562557241,rs562737618,rs562810369,rs562844123,rs562903591,rs562969090,rs562993753,rs563051358,rs563202243,rs563293157,rs563330695,rs563330936,rs563410109,rs563504014,rs563565854,rs563628340,rs563686732,rs563720279,rs563847060,rs563998184,rs564020270,rs564135275,rs564196877,rs564323773,rs564489115,rs564567770,rs564762966,rs564833873,rs564860225,rs564919895,rs565476423,rs565487614,rs565489053,rs565702622,rs565752794,rs565795491,rs565849327,rs565940319,rs565951265,rs565973642,rs566088366,rs566117891,rs566142916,rs566151362,rs566249085,rs566443899,rs566500110,rs566532489,rs566862986,rs566931855,rs566942259,rs567017809,rs56703354,rs567091097,rs567205710,rs567208731,rs567298473,rs567312648,rs567317883,rs567356791,rs567404644,rs567413361,rs567627457,rs567697264,rs567785470,rs568054151,rs568123631,rs568211063,rs568221759,rs568238303,rs568379549,rs568407727,rs568814136,rs568865682,rs568900287,rs568915976,rs568939859,rs569213235,rs569308813,rs569317329,rs569460584,rs569474811,rs569681473,rs569688212,rs569839916,rs569887840,rs569895565,rs569958006,rs569959371,rs570012870,rs570120515,rs570241306,rs570270697,rs570321057,rs570372704,rs570686663,rs570711728,rs570733942,rs571098065,rs571272940,rs571288089,rs571409732,rs571508169,rs571537225,rs571575025,rs571736635,rs571740661,rs571761302,rs571782493,rs571864353,rs571896802,rs572046212,rs572060459,rs572166963,rs57221318,rs572401280,rs572520840,rs572582182,rs572590861,rs572682446,rs572750439,rs572944920,rs572948832,rs573009378,rs573167654,rs573205521,rs573259306,rs573319830,rs573320657,rs573749524,rs573829224,rs574043827,rs574061787,rs574423436,rs574537588,rs574636083,rs574668379,rs574768199,rs574932474,rs574943199,rs574960480,rs575132298,rs575219833,rs575281826,rs575323893,rs575408044,rs575453037,rs575566111,rs575592161,rs575662769,rs575739940,rs575743244,rs576009105,rs576066365,rs576100717,rs576189201,rs576288276,rs576462654,rs576722314,rs576915836,rs577085222,rs577213315,rs577354126,rs577639801,rs577679677,rs577744830,rs577800962,rs577966624,rs578082449,rs58314731,rs58472472,rs59814369,rs61422938,rs61902084,rs62509784,rs62509785,rs643483,rs6785668,rs6800338,rs6904018,rs71482166,rs7186150,rs72795274,rs73006988,rs73071454,rs73323161,rs73323163,rs73330906,rs73428049,rs73559184,rs73783019,rs73803635,rs73804579,rs73806616,rs73806617,rs73806634,rs74006103,rs74460527,rs75262495,rs75277687,rs75282115,rs75610021,rs7613731,rs76243587,rs76562630,rs76695387,rs76767504,rs76799658,rs77105961,rs7728629,rs77409918,rs77425559,rs77430716,rs77587826,rs77868253,rs78057658,rs7814521,rs78462556,rs78534977,rs78914334,rs79017743,rs79193076,rs79220446,rs79473458,rs79555482,rs79770495,rs79849261,rs79951406,rs79986858,rs80094413,rs8021359,rs80235222,rs80290022,rs9847687,rs9874817,rs9876699,rs9995998	CPEB4,EEF1G,EIF2A,EIF4B,EIF4EBP1,EIF5,ENSG00000198843,ENSG00000262660,GEMIN5,GGT1,LARP1,MRPL46,MRPS11,MRPS26,PDF,RMND1,RPL26L1,RPL36AL,RPL39L,RPL7,RPL9,RPLP1,RPS25,SEPSECS,SLC25A10
GO Biological Process	GO:1901361	organic cyclic compound catabolic process	267	3.14813e-176	4.06203e-172	1.52136e-174	2.34213	587.927	1377	0.0311947	0.073062	452	0.017363	1	0.495652	1.48233	21.5876	32	441	0.0352423	0.0725624	rs1009971,rs10195828,rs1048709,rs1050450,rs1050614,rs10517522,rs11006,rs1113983,rs111608435,rs111657422,rs111812549,rs111852050,rs112350979,rs112395152,rs112884342,rs112914216,rs113028694,rs113197809,rs113473965,rs113503971,rs113554617,rs114162714,rs114204869,rs114216537,rs114303052,rs114320781,rs114465834,rs114611744,rs114615175,rs114873659,rs114890326,rs114961058,rs115018495,rs115070417,rs115097266,rs115206151,rs115257404,rs115373929,rs11541541,rs11541885,rs115522797,rs115597074,rs115810585,rs115859694,rs115885924,rs115910162,rs115966910,rs116010759,rs116077206,rs116182834,rs116219137,rs116886414,rs116928087,rs116982004,rs117230349,rs117421257,rs117441947,rs117596369,rs117858888,rs117905900,rs118110133,rs118185813,rs11852901,rs11856427,rs11856491,rs121918392,rs12438477,rs12439250,rs12494,rs1270942,rs12907580,rs13112140,rs13119661,rs13194698,rs1370273,rs137919372,rs137940481,rs137955097,rs137976641,rs138081311,rs138137263,rs138207668,rs138294116,rs138405257,rs138564420,rs138589589,rs138920451,rs138996413,rs139018573,rs139069758,rs139208407,rs139319166,rs139337382,rs139521510,rs139541094,rs139622859,rs139634133,rs139672857,rs139783926,rs139830755,rs139933949,rs139948786,rs140166479,rs140228825,rs140477626,rs140575752,rs140719049,rs140725168,rs140756683,rs140968870,rs141083282,rs141103997,rs141349956,rs141485126,rs141591103,rs141626299,rs141827305,rs141863249,rs141871823,rs141967401,rs142088197,rs142217915,rs142218163,rs142222963,rs142235996,rs142329136,rs142341973,rs142407181,rs142452679,rs142522569,rs142526567,rs142601994,rs142640316,rs142824536,rs142827661,rs142864186,rs142887375,rs142889834,rs143093683,rs143243347,rs143377065,rs143404504,rs143590053,rs143737238,rs143950933,rs144048523,rs144054862,rs144542933,rs144591367,rs144604431,rs144627674,rs144702029,rs144812066,rs144881278,rs145001576,rs145130248,rs145138539,rs145173887,rs145422999,rs145522120,rs145526630,rs145707602,rs145816236,rs145927092,rs145997294,rs146006090,rs146157298,rs146185104,rs146263676,rs146329167,rs146369903,rs146514193,rs146816871,rs146900550,rs146976271,rs147016995,rs147110574,rs147139520,rs147148082,rs147165631,rs147244956,rs147258819,rs147388758,rs147564718,rs147831298,rs147891858,rs147945466,rs147946196,rs147975687,rs148142039,rs148237196,rs148298609,rs148349776,rs148492805,rs148504607,rs148532236,rs148556407,rs148686056,rs148686645,rs148700929,rs149011364,rs149054904,rs149101394,rs149147592,rs149200686,rs149224817,rs149255080,rs149375424,rs149430536,rs149436371,rs149611911,rs149665295,rs149705964,rs149773171,rs149887192,rs149919825,rs149976880,rs150120828,rs150317679,rs150427421,rs150455600,rs150506852,rs150524316,rs150552076,rs150557673,rs150581567,rs150640860,rs150900368,rs150905505,rs150920440,rs150984727,rs150999046,rs151031386,rs151338536,rs16862344,rs16938604,rs16938605,rs16938607,rs16971467,rs16971475,rs17120921,rs17165688,rs17201431,rs17218165,rs17431894,rs17466684,rs17492518,rs180673143,rs180798973,rs180944110,rs180977520,rs181039699,rs181094941,rs181163376,rs181220993,rs181226334,rs181267737,rs181374562,rs181442475,rs181456990,rs181515686,rs181517264,rs181642526,rs181648212,rs181718042,rs181827228,rs181877699,rs181879065,rs181969225,rs182010880,rs182152888,rs182160391,rs182267196,rs182315066,rs182367789,rs182413121,rs182684650,rs182787349,rs182807404,rs183037939,rs183082179,rs183089907,rs183107871,rs183128861,rs183197219,rs183293697,rs183332765,rs183368956,rs183486654,rs183554490,rs183594409,rs183720813,rs183777517,rs183859671,rs183907653,rs183965171,rs184127979,rs184200231,rs184219349,rs184250421,rs184353449,rs184561661,rs184596780,rs184734532,rs184894858,rs185009942,rs185109742,rs185445296,rs185547630,rs185552031,rs185614943,rs185624233,rs185984543,rs186060299,rs186076244,rs186098809,rs186128550,rs186286708,rs186344856,rs186358833,rs186413914,rs186490701,rs186507997,rs186547421,rs186669832,rs186675628,rs186679505,rs186714869,rs186858857,rs186928937,rs187304843,rs187322570,rs187373545,rs187410471,rs187492239,rs187684869,rs187931068,rs188046704,rs188080498,rs188103145,rs188109331,rs188171592,rs188308441,rs188313920,rs188438813,rs188487102,rs188687524,rs188688680,rs188770824,rs188810089,rs188826104,rs188906880,rs188999046,rs189007936,rs189018126,rs189050638,rs189095813,rs189270786,rs189348827,rs189358941,rs189401561,rs189406291,rs189466561,rs189507661,rs189571791,rs189600409,rs189640915,rs189652003,rs189674348,rs189789648,rs190009204,rs190066962,rs190067757,rs190158547,rs190228111,rs190477237,rs190499500,rs190625458,rs190633097,rs190738565,rs190777069,rs190795925,rs190858739,rs190884236,rs191002595,rs191157045,rs191164280,rs191178424,rs191325805,rs191400971,rs191468805,rs191666810,rs191671538,rs191698856,rs191768893,rs191786290,rs191826326,rs191975568,rs192011917,rs192223276,rs192413106,rs192449744,rs192493154,rs192549699,rs192609083,rs192740970,rs192883308,rs192922496,rs192950628,rs193058029,rs193212893,rs193302877,rs196949,rs199869435,rs200043765,rs200058464,rs200125743,rs200127538,rs200285853,rs200572774,rs200668784,rs200704926,rs200890358,rs200920937,rs200986170,rs200999462,rs201046659,rs201062164,rs201245832,rs201297029,rs201337451,rs201353624,rs201421889,rs2014531,rs201672011,rs201709949,rs201721955,rs201735361,rs201836250,rs201846592,rs202081077,rs202177308,rs202218644,rs2043693,rs2070926,rs2072633,rs2114716,rs2162552,rs2277821,rs2278204,rs2304656,rs2304657,rs2467573,rs2562744,rs2586152,rs2586154,rs2586183,rs2608819,rs2608827,rs2608828,rs2608829,rs2687968,rs2687969,rs2687970,rs2687971,rs2687972,rs2687978,rs2733106,rs2733107,rs28386970,rs28462237,rs28465485,rs28541694,rs28564395,rs28594541,rs28605607,rs28715641,rs28755825,rs3100703,rs33929922,rs34123220,rs36018162,rs36122289,rs367565892,rs367989790,rs367993012,rs368006213,rs368009103,rs368042270,rs368053696,rs368098510,rs368103814,rs368543891,rs368610479,rs369171503,rs369353938,rs370095143,rs370333348,rs370594287,rs370696335,rs370752595,rs370839177,rs370913949,rs371519463,rs371557794,rs371630862,rs371800353,rs372415096,rs372495348,rs372594427,rs372630541,rs372868016,rs373273646,rs373357787,rs373556615,rs373707762,rs373731176,rs373745163,rs373881565,rs373903391,rs374269827,rs3745208,rs374865516,rs374896171,rs3749515,rs375000062,rs375059217,rs375149490,rs375170671,rs375264454,rs375270544,rs375575127,rs375595024,rs375609671,rs375647804,rs375754042,rs375954337,rs376282394,rs376426687,rs376595836,rs376787846,rs377153358,rs377665947,rs377725628,rs403569,rs4151650,rs4151651,rs4151652,rs4151659,rs4151660,rs4151662,rs4151668,rs4151669,rs4151670,rs4151671,rs4151672,rs4237000,rs4371014,rs45441502,rs45484591,rs45600936,rs4646853,rs4732729,rs4778583,rs4863628,rs4936459,rs4938621,rs4943997,rs4952937,rs512559,rs527251554,rs527276883,rs527308627,rs527319746,rs527340180,rs527403489,rs527548576,rs527757916,rs527758959,rs527845714,rs527867688,rs527879781,rs527918458,rs527968504,rs527978517,rs527981410,rs528006342,rs528100672,rs528149808,rs528198029,rs528207507,rs528443788,rs528519983,rs528585803,rs528702244,rs528753124,rs528756502,rs528957300,rs528978143,rs529113980,rs529125152,rs529269825,rs529343881,rs529383905,rs529447494,rs529451751,rs529529546,rs529532888,rs529566528,rs529705771,rs529872069,rs529899106,rs529928312,rs529961940,rs530038877,rs530065558,rs530100510,rs530239284,rs530245181,rs530294916,rs530410950,rs530417748,rs530790235,rs530796350,rs530937495,rs530943516,rs531008945,rs531027864,rs531119012,rs531129429,rs531171572,rs531193414,rs531231240,rs531265324,rs531316522,rs531325327,rs531377832,rs531711260,rs531841818,rs531853309,rs531938143,rs532026092,rs532037165,rs532316713,rs532333546,rs532353826,rs532571012,rs532599771,rs532640888,rs532645287,rs532668350,rs532834303,rs532867471,rs533054532,rs533076792,rs533127924,rs533160137,rs533193652,rs533200913,rs533285421,rs533606494,rs533792822,rs533863640,rs533904656,rs533928473,rs534151833,rs534158697,rs534220393,rs534250876,rs534341100,rs534430019,rs534481305,rs534638033,rs534712892,rs534739758,rs534865107,rs534916898,rs534944051,rs534981687,rs535011233,rs535046420,rs535055846,rs535055866,rs535218751,rs535233308,rs535286908,rs535291305,rs535291979,rs535479107,rs535686967,rs535728417,rs535747355,rs535871573,rs535906582,rs536088278,rs536108828,rs536166677,rs536208065,rs536298431,rs536303586,rs536382770,rs536461141,rs536501947,rs536599064,rs536702679,rs536711905,rs536720785,rs536754562,rs536864904,rs536978427,rs537083391,rs537101291,rs537113232,rs537160,rs537284189,rs537478097,rs537484209,rs537492204,rs537562744,rs537640808,rs537918200,rs537937187,rs537999757,rs538111666,rs538121531,rs538157426,rs538171446,rs538238273,rs538263903,rs538267291,rs538277374,rs538417570,rs538537069,rs538634792,rs538834147,rs538855741,rs538916726,rs539020122,rs539182004,rs539245243,rs539253768,rs539403238,rs539444990,rs539619588,rs539621605,rs539625836,rs539958281,rs540099839,rs540118527,rs540187733,rs540248609,rs540389743,rs540422816,rs540610028,rs540613919,rs541003017,rs541013732,rs541172511,rs541215357,rs541260302,rs541359831,rs541367726,rs541697320,rs541743673,rs541811531,rs541841277,rs541861963,rs542032686,rs542156571,rs542161589,rs542199076,rs542266876,rs542272396,rs542289635,rs542326538,rs542535869,rs542615804,rs542748287,rs542753737,rs542755585,rs542758401,rs542853983,rs542959160,rs543034154,rs543039309,rs543116935,rs543157739,rs543157757,rs543226563,rs543287568,rs543295002,rs543331328,rs543346133,rs543435380,rs543445589,rs543607490,rs543614036,rs543637510,rs543660159,rs543679938,rs543982439,rs544002985,rs544050021,rs544068853,rs544132502,rs544135340,rs544142784,rs544472801,rs544496406,rs544512131,rs544521821,rs544557204,rs544647242,rs544693212,rs544967935,rs545127367,rs545184707,rs545348156,rs545409334,rs545438211,rs545467328,rs545503972,rs545534156,rs545664927,rs545699177,rs545757976,rs545882177,rs545931404,rs546056845,rs546096745,rs546140757,rs546302446,rs546346927,rs546372886,rs546696846,rs546699122,rs546766556,rs546808955,rs546837488,rs546910332,rs546937507,rs546953822,rs547166453,rs547240239,rs547252940,rs547260495,rs547280314,rs547384497,rs547445438,rs547616531,rs547684592,rs547738806,rs547738981,rs547765286,rs547794710,rs547847694,rs547955590,rs548122291,rs548128671,rs548187001,rs548261279,rs548263579,rs548315492,rs548446579,rs548471757,rs548616083,rs548679597,rs548681459,rs548731566,rs548745405,rs548946050,rs549061187,rs549068609,rs549140097,rs549457358,rs549497423,rs549545829,rs549595251,rs549647960,rs549700189,rs549816093,rs549852610,rs549949198,rs550068264,rs550188232,rs550207746,rs550255644,rs550318921,rs550335353,rs550446163,rs550501158,rs550560733,rs550668512,rs550717706,rs550907395,rs551109633,rs551232680,rs551462153,rs551540546,rs551565790,rs551627083,rs551698535,rs551732100,rs551815665,rs551959163,rs551962600,rs551978934,rs552103421,rs552287236,rs552294612,rs552297812,rs552480159,rs552575846,rs552627668,rs552643603,rs552693244,rs552940318,rs552966610,rs553073973,rs553077503,rs553089260,rs553112866,rs553118090,rs553150644,rs553176180,rs553317067,rs553565261,rs553570811,rs553590486,rs553782453,rs553794866,rs553825285,rs553882718,rs553977649,rs554006574,rs554011354,rs554141576,rs554272123,rs554276081,rs554526534,rs554549343,rs554563823,rs554733127,rs555096162,rs555182137,rs555257417,rs555259143,rs555353433,rs555374021,rs555512903,rs555655913,rs555704019,rs555805556,rs555809125,rs555810150,rs555879695,rs555934091,rs556223614,rs556232276,rs556272541,rs556345272,rs556455390,rs556496135,rs556589722,rs556863192,rs556877096,rs556924596,rs557048079,rs557087009,rs557087698,rs557206532,rs557215267,rs557270772,rs557497114,rs557610101,rs557646920,rs557803500,rs557933556,rs558006871,rs558106674,rs558119028,rs558171793,rs558185626,rs558225638,rs558249698,rs558264241,rs558291916,rs558321563,rs558389604,rs558428135,rs558462361,rs558577655,rs558690875,rs558705721,rs558778254,rs558812769,rs558903353,rs558955656,rs558967629,rs559177623,rs559461319,rs559508350,rs559554295,rs559615238,rs559659550,rs559688080,rs559712838,rs559726689,rs559814006,rs559980890,rs559994715,rs560010457,rs560014117,rs560016704,rs560027665,rs56007245,rs560109973,rs560111146,rs560481895,rs560539262,rs560542954,rs560555866,rs560642031,rs560681248,rs560802683,rs560809063,rs560916761,rs560970561,rs561006377,rs561054469,rs561055526,rs561115389,rs561240164,rs561319538,rs561381926,rs561471173,rs561473312,rs561601891,rs561625939,rs561663895,rs561666086,rs561680800,rs561714547,rs561740096,rs561758662,rs561902315,rs562022247,rs562102271,rs562132175,rs562377803,rs562408164,rs562500765,rs562519989,rs562737618,rs562782616,rs562903591,rs563002106,rs563003711,rs563115403,rs563236990,rs563410109,rs563430508,rs563432916,rs563451243,rs563489250,rs563563594,rs563588683,rs563693357,rs563806363,rs563846527,rs563865443,rs564056851,rs564188860,rs564401569,rs564504136,rs564660046,rs564695342,rs564720421,rs564758776,rs564762966,rs564792486,rs564849711,rs564860225,rs564919895,rs564961453,rs565031639,rs565289269,rs565489053,rs565491252,rs565497370,rs565594004,rs565793442,rs565814572,rs565844467,rs565856064,rs565940319,rs565951265,rs566046484,rs566064559,rs566088366,rs566150571,rs566249085,rs566467974,rs566516213,rs566702870,rs566763233,rs566790753,rs566857558,rs566918866,rs567055947,rs567063743,rs567205710,rs567255573,rs567298473,rs567580553,rs567587933,rs567643791,rs567644173,rs567697264,rs567976412,rs567982657,rs568001330,rs568037382,rs568204785,rs568271872,rs568379549,rs568407727,rs568458698,rs568505515,rs568515793,rs568605728,rs568813838,rs568844682,rs568865682,rs568917289,rs569070594,rs569460584,rs569839916,rs569842665,rs569858083,rs569895565,rs569958006,rs569966831,rs569977443,rs570123084,rs570125305,rs570246046,rs570440376,rs570474975,rs570553570,rs570608627,rs570634240,rs570758506,rs570799585,rs570986226,rs571098065,rs571181608,rs571272940,rs571309706,rs571328230,rs571421607,rs571499544,rs571537225,rs571551563,rs571565645,rs571699814,rs571756499,rs571848524,rs571892692,rs571896802,rs571914549,rs571939837,rs572038034,rs572046212,rs572053967,rs572060459,rs572187491,rs572263087,rs572373628,rs572437956,rs572476068,rs572520840,rs572582182,rs572590861,rs572604301,rs572679062,rs572717626,rs572726748,rs572944920,rs573187754,rs573215307,rs573292147,rs573456585,rs573537340,rs573641633,rs573749030,rs573749524,rs573842877,rs573956100,rs574014279,rs574336831,rs574768199,rs574926866,rs574932474,rs574943199,rs575132298,rs575137689,rs575143816,rs575225657,rs575381154,rs575397112,rs575453037,rs575567079,rs575596755,rs575671853,rs575706196,rs575714494,rs575743244,rs575753275,rs575797281,rs575872610,rs575919125,rs575927987,rs575974047,rs576086845,rs576221791,rs576288276,rs576322287,rs576371691,rs576372957,rs576433409,rs576462654,rs576512394,rs576722314,rs576750315,rs576808952,rs576915836,rs576942274,rs576976567,rs577024421,rs577291520,rs577337033,rs577353419,rs577411918,rs577417363,rs577473439,rs577504678,rs577551844,rs577639801,rs577673744,rs577686659,rs577746999,rs577800962,rs577944079,rs577983682,rs578075709,rs578156133,rs578163705,rs578207044,rs58472472,rs59520101,rs60269787,rs60847955,rs60995187,rs61902084,rs62027992,rs62027993,rs62027997,rs62509784,rs62509785,rs6446261,rs6488946,rs6495454,rs6790105,rs71482166,rs7180031,rs72556559,rs72556560,rs72734764,rs72734765,rs73330906,rs733679,rs73428049,rs73474575,rs73481166,rs73482870,rs73559184,rs73999670,rs74027248,rs74428291,rs74460527,rs74484772,rs74708526,rs74783375,rs74968065,rs75071287,rs75178271,rs75277687,rs75562472,rs75609522,rs75610021,rs75730512,rs75782446,rs75810479,rs75867406,rs75930960,rs75958782,rs76369112,rs76604252,rs769451,rs769452,rs77158454,rs77330595,rs77369547,rs77412812,rs77425559,rs77541414,rs77868253,rs77892895,rs78048564,rs7812347,rs7814521,rs78223708,rs78455493,rs78462556,rs78465747,rs78466926,rs78538022,rs78596754,rs78700463,rs78949626,rs79015627,rs79182819,rs79390242,rs79467865,rs7964517,rs79725378,rs7982,rs79849261,rs79917992,rs79941674,rs80150548,rs8023452,rs80235222,rs80247028,rs8027831,rs8027872,rs8027913,rs80297423,rs80327340,rs8035131,rs8041700,rs8042012,rs8179171,rs8179172,rs8179173,rs895502,rs9267785,rs9331892,rs9331893,rs9331894,rs9331913,rs9331914,rs9331915,rs9331916,rs9331918,rs9331919,rs9331921,rs9331922,rs9331923,rs9331925,rs9331927,rs9426794,rs9426795,rs9898796,rs997817,rs9995998	AFMID,AHCY,ALDH4A1,ALDH6A1,APOE,BLVRB,CCRN4L,CNOT8,DNPH1,EIF4B,EPHX2,ERN1,FAH,FTCD,GPX1,HAAO,HINT1,HNMT,MTHFS,NUDT5,PAN2,PDE2A,PDE3B,RPL7,RPL9,RPLP1,RPS25,SCARB1,SKIV2L,TYMP,UPF2,ZFP36L2
GO Biological Process	GO:0015908	fatty acid transport	268	5.52796e-176	7.13272e-172	2.66146e-174	4.57037	117.058	535	0.00621098	0.0283865	1577	0.121109	1	0.990914	1.77638	3.37765	6	69	0.00660793	0.0869565	rs1042936,rs10453193,rs10751280,rs10757027,rs10811115,rs10811116,rs10811128,rs10963967,rs10963968,rs10963970,rs10963971,rs10963972,rs112226256,rs112303527,rs112315723,rs112469875,rs112756033,rs112866980,rs113038645,rs113188821,rs113224767,rs113496330,rs113856623,rs114189381,rs114680185,rs114836303,rs115148279,rs115212490,rs115571499,rs115580549,rs116204995,rs117088592,rs117204821,rs117561316,rs117881925,rs11793228,rs118004239,rs118118503,rs121918392,rs12237614,rs13289481,rs138102347,rs138394476,rs138586916,rs138895611,rs139658175,rs139718478,rs139888794,rs139948786,rs140196707,rs140874065,rs140946058,rs141685840,rs142006188,rs142216441,rs142255826,rs142325433,rs142332755,rs142874248,rs143014598,rs143087106,rs143794161,rs143898141,rs144179472,rs144282268,rs144434605,rs144789024,rs145179378,rs145307410,rs145335199,rs145379948,rs145500490,rs146380739,rs146398683,rs146859942,rs146995556,rs146998782,rs147015655,rs147449505,rs147632236,rs147878343,rs148229010,rs148505245,rs148511963,rs148783828,rs148885126,rs149124591,rs149126649,rs149578589,rs150147670,rs150199922,rs151056170,rs151108459,rs151198176,rs151306072,rs180774841,rs180847938,rs180935672,rs180959001,rs181351233,rs181464319,rs181677262,rs182006168,rs182193661,rs182212933,rs182462149,rs182824767,rs182894266,rs183420763,rs183424538,rs183484134,rs183504378,rs183610034,rs183976885,rs184137771,rs184173579,rs184392781,rs184408198,rs184554854,rs184746158,rs184912985,rs185011225,rs185021588,rs185089199,rs185430924,rs185677643,rs185794348,rs186528984,rs186647333,rs187074954,rs187262343,rs187446738,rs187568333,rs187682714,rs187704358,rs187814466,rs188379485,rs188484987,rs188577347,rs189086340,rs189359818,rs189466561,rs189481863,rs189850177,rs189990329,rs190116072,rs190267287,rs190401924,rs190636296,rs191029143,rs191034658,rs191140695,rs191357535,rs191651680,rs191849049,rs191851732,rs192085475,rs192235961,rs192281173,rs192330938,rs192568448,rs192820461,rs192879613,rs192918394,rs193177202,rs199788908,rs199911214,rs200125743,rs200148784,rs200207399,rs200263665,rs200733060,rs200900588,rs201024699,rs201123783,rs201541425,rs201672011,rs201706803,rs201735361,rs202052120,rs202143072,rs2228416,rs2229536,rs2451646,rs34187939,rs35568725,rs35629534,rs35731643,rs367817372,rs368556934,rs368863957,rs369202912,rs369438356,rs369928822,rs370594287,rs373591254,rs374273003,rs374363212,rs375834564,rs376072592,rs376706665,rs376766722,rs3780220,rs3802335,rs3808660,rs3824369,rs4977497,rs527462013,rs527529409,rs527738758,rs527792584,rs528132618,rs528149332,rs528160500,rs528198390,rs528534761,rs528757022,rs529268204,rs529286141,rs529350304,rs529698116,rs529755970,rs529756439,rs529761867,rs530042152,rs530211240,rs530297874,rs530413627,rs530496766,rs530594006,rs530983380,rs531177051,rs531210557,rs531444037,rs531444670,rs531510433,rs531596979,rs531650284,rs531896174,rs531935507,rs532054315,rs532193949,rs532238696,rs532398052,rs532456193,rs532558534,rs532611922,rs532766460,rs533009026,rs533230561,rs533233579,rs533490494,rs533519109,rs533717447,rs533904656,rs534145522,rs534287264,rs534384463,rs534398581,rs534694278,rs534993061,rs535083359,rs535092936,rs535239300,rs535639492,rs535650997,rs535812931,rs535920770,rs536235001,rs536321389,rs536776951,rs536934072,rs537037795,rs537438257,rs537516332,rs537526887,rs537666282,rs537837590,rs537861405,rs537952828,rs538040593,rs538102906,rs538419232,rs538487243,rs538610825,rs538643942,rs538707374,rs538739516,rs538830573,rs538912385,rs539228998,rs539328333,rs539388305,rs539803876,rs539831358,rs539843882,rs540044821,rs540239235,rs540645103,rs540818098,rs540933242,rs541862066,rs541943754,rs542037971,rs542428428,rs542581451,rs542604824,rs542739600,rs542861676,rs542948404,rs543225928,rs543251646,rs543597951,rs543782549,rs543782609,rs544416060,rs544803897,rs545018949,rs545081263,rs545348548,rs545376819,rs545477959,rs545501058,rs545916721,rs546554212,rs546966845,rs546970727,rs547110993,rs547154922,rs547372627,rs547374218,rs547379665,rs547433362,rs547535485,rs547688525,rs547692103,rs547723772,rs547985825,rs548203474,rs548205300,rs548304137,rs548340271,rs548532615,rs548748291,rs548890813,rs548901175,rs549506693,rs549564874,rs549707587,rs549767711,rs550128584,rs550132544,rs550437164,rs550698267,rs550771893,rs551132023,rs551570252,rs551612397,rs551884226,rs552021969,rs552268180,rs552557581,rs552867434,rs553481674,rs553544974,rs553623042,rs553742449,rs553851261,rs553874809,rs553919315,rs554296984,rs554505150,rs554562320,rs554584394,rs554737712,rs554749071,rs554901445,rs554911739,rs554964693,rs555090253,rs556011542,rs556016496,rs556031504,rs556271863,rs556486821,rs556559570,rs556624732,rs557218164,rs557268226,rs557293744,rs557612213,rs557748507,rs558069924,rs558490347,rs558762277,rs558896035,rs558943812,rs559672088,rs559923518,rs560215064,rs560285998,rs560591022,rs560992916,rs561031518,rs561034741,rs561094402,rs561433088,rs561492173,rs562171073,rs562350022,rs562707520,rs562988793,rs562993185,rs563005360,rs56310265,rs563213635,rs563228388,rs563265795,rs563332182,rs563558986,rs564012392,rs564013890,rs564077653,rs564806080,rs564894141,rs564899921,rs565039691,rs565058884,rs565509542,rs565779277,rs565781117,rs565791664,rs566039329,rs566230311,rs566393680,rs566439368,rs566520791,rs566766152,rs567220132,rs567842483,rs567877486,rs567888135,rs568294366,rs568438116,rs568491518,rs568562422,rs568579324,rs568948638,rs569240535,rs569642736,rs569770205,rs569952121,rs570072186,rs570100077,rs570415799,rs570797474,rs570967498,rs571047668,rs571542941,rs571622412,rs571777105,rs571862523,rs572547149,rs572550716,rs572698462,rs572881036,rs573049134,rs573508529,rs573598660,rs573610106,rs573696571,rs573992577,rs574309495,rs574443617,rs574721430,rs574856365,rs575234535,rs57528720,rs575365935,rs575466755,rs575771366,rs575787976,rs576132702,rs576147192,rs576981449,rs577086778,rs577145107,rs577171781,rs577620394,rs577651170,rs577682284,rs59672763,rs60329524,rs62563648,rs62563650,rs667061,rs667914,rs668397,rs67330394,rs68175306,rs689195,rs7022606,rs7022748,rs7032119,rs7113304,rs7124965,rs72549186,rs72558394,rs72558395,rs72561715,rs72561765,rs72561767,rs72698310,rs72698311,rs72698312,rs72698315,rs72698317,rs72698318,rs73417223,rs75870582,rs75917516,rs76015193,rs76859980,rs769451,rs769452,rs77294733,rs77739561,rs78300108,rs78408401,rs7847408,rs7850966,rs7851199,rs7867814,rs79453174,rs80337014	ACSL3,APOE,PLIN2,PPARA,SLC27A5,THRSP
GO Biological Process	GO:0071398	cellular response to fatty acid	269	4.81598e-175	6.21405e-171	2.31006e-173	4.63047	113.379	525	0.00601579	0.0278559	1599	0.123487	1	0.996467	1.89152	2.64338	5	54	0.00550661	0.0925926	rs1010679,rs10425654,rs111347839,rs111412713,rs111670882,rs112068046,rs112069735,rs112726100,rs1138576,rs114605659,rs114865600,rs115052373,rs115403432,rs11548049,rs115592435,rs116340103,rs116504888,rs11652144,rs11657130,rs11670740,rs117795769,rs117947006,rs117972228,rs117982876,rs118183202,rs12264914,rs12571627,rs12974008,rs13345161,rs137890152,rs138491585,rs138675307,rs138746713,rs138816131,rs139081549,rs139089923,rs139207866,rs139444003,rs139493488,rs139595307,rs140463203,rs140839582,rs140966911,rs141094705,rs141680074,rs141929068,rs141994354,rs142069473,rs142148973,rs142153903,rs142170279,rs142626573,rs143109118,rs143132605,rs143217973,rs143437024,rs144212607,rs144233982,rs144880471,rs145172768,rs145790310,rs145837452,rs146155064,rs146501880,rs146969608,rs147033184,rs147494298,rs147509697,rs147603949,rs147635717,rs147652088,rs147876533,rs147898135,rs148306367,rs148605142,rs148718589,rs149169513,rs149295644,rs149693250,rs149864767,rs149965532,rs150148256,rs150209566,rs150670625,rs150727912,rs150790448,rs150974061,rs17242367,rs17242374,rs17242388,rs17242759,rs17242787,rs17242801,rs17242808,rs17242822,rs17242829,rs17242836,rs17248748,rs17249120,rs17249127,rs17249169,rs17249176,rs17249190,rs17249197,rs180729422,rs180753643,rs180925906,rs180926312,rs181269441,rs181403568,rs181758857,rs181872273,rs182388433,rs182639075,rs182796727,rs182981511,rs183047348,rs183060975,rs183093195,rs183303334,rs183506625,rs183963860,rs184138086,rs184187598,rs184840784,rs184895700,rs185591497,rs185638029,rs185765232,rs186375632,rs186383830,rs186609288,rs186896770,rs186942019,rs187053210,rs187099071,rs187324131,rs187755768,rs188120120,rs188172253,rs188228713,rs188272739,rs188288198,rs188657910,rs188688701,rs1889018,rs188989075,rs189039495,rs189078888,rs189662503,rs189692922,rs189733698,rs189934077,rs190238387,rs190593380,rs190726429,rs191017586,rs191151621,rs191584417,rs191801874,rs191876301,rs192147076,rs192744632,rs192748155,rs192913654,rs193132256,rs199866011,rs199888300,rs200176428,rs200575896,rs200730776,rs200957143,rs201016593,rs201114964,rs201721705,rs2904799,rs36218923,rs369740890,rs370150698,rs371840475,rs372230663,rs372760019,rs372825301,rs372994982,rs373227975,rs373527324,rs373539600,rs374459494,rs375052955,rs375096065,rs375480781,rs375752583,rs376016469,rs376036698,rs376108959,rs376434819,rs377491021,rs3925947,rs4445550,rs527444348,rs527528520,rs527724373,rs527733577,rs528113996,rs528728022,rs529040006,rs529110044,rs529179600,rs529203160,rs529238944,rs529284324,rs529687966,rs530323152,rs530463550,rs531014284,rs531160095,rs531215802,rs531359176,rs531404250,rs531550435,rs531647368,rs531706798,rs531998947,rs532277110,rs532321156,rs532454231,rs532816791,rs532921111,rs533176320,rs533452162,rs533475139,rs533523828,rs533636274,rs533923579,rs534057633,rs534078339,rs534104433,rs534432681,rs534865175,rs534934140,rs535103718,rs535139716,rs535295272,rs535359143,rs535876665,rs535878567,rs536178673,rs536212464,rs536446124,rs536763637,rs536935463,rs536970275,rs537239974,rs537293194,rs537755802,rs537829044,rs538218277,rs538300761,rs538341574,rs538748616,rs539123984,rs539270535,rs539372252,rs539443697,rs539729973,rs539851689,rs539976120,rs540093615,rs540272726,rs540340269,rs541050239,rs541062405,rs541687736,rs541782607,rs542307173,rs542346119,rs542411116,rs542650867,rs542848301,rs542878563,rs542915673,rs543118377,rs543389798,rs543537415,rs543709443,rs543723520,rs543762144,rs543835888,rs544401362,rs544482678,rs544849444,rs544878679,rs544886226,rs545168057,rs545304764,rs545378448,rs545387972,rs545486342,rs545818253,rs545867614,rs545980923,rs546639142,rs547017467,rs547059564,rs547130558,rs547316180,rs547548110,rs547777848,rs547816038,rs547922065,rs547924276,rs548026076,rs548210173,rs548422382,rs548626502,rs548789443,rs548886515,rs548991262,rs549103836,rs549174926,rs549336338,rs549833618,rs549866450,rs549986971,rs549995837,rs550048547,rs550206550,rs550470671,rs550549388,rs550943356,rs551118923,rs551177302,rs551336876,rs551472063,rs551538151,rs551795459,rs551956699,rs552203393,rs552359572,rs552766816,rs552857312,rs553342012,rs553346965,rs553539173,rs553656051,rs553666032,rs553714993,rs554120561,rs554155669,rs554199251,rs554205719,rs554360283,rs554465478,rs554758347,rs554785315,rs554872752,rs555105121,rs555393103,rs555655385,rs556006826,rs556029495,rs556156942,rs556691960,rs556711560,rs556838031,rs556895435,rs557268670,rs557303274,rs557375639,rs557393659,rs557642611,rs557933294,rs558274961,rs558278204,rs558364112,rs558779284,rs558908306,rs559250296,rs559360155,rs559510632,rs559628650,rs559912069,rs560101331,rs560277773,rs560394636,rs560405513,rs560647512,rs560828472,rs561116425,rs561181438,rs561197771,rs561204669,rs561252813,rs561442757,rs561722163,rs561758093,rs562257713,rs562299613,rs562341986,rs562408944,rs562608064,rs562807470,rs562965958,rs563211595,rs563282363,rs563322169,rs563429250,rs563551814,rs563940088,rs563977504,rs564232452,rs564532030,rs565023404,rs565059558,rs565220434,rs565415874,rs565675103,rs565959180,rs566262480,rs566531018,rs566737738,rs566826555,rs567281962,rs567399421,rs567634702,rs567918532,rs567959489,rs568106693,rs568674994,rs568766290,rs568803123,rs569013512,rs569207886,rs569285477,rs569448426,rs569592997,rs569650829,rs570133279,rs570141771,rs570283628,rs570346917,rs570382690,rs570444967,rs570651837,rs570891875,rs570924786,rs570961797,rs570987415,rs571033578,rs571122010,rs571224061,rs571425275,rs571507075,rs571711951,rs571799916,rs571949922,rs571969675,rs572277806,rs572542620,rs572545881,rs572768150,rs572792545,rs572935699,rs572948750,rs573021244,rs573107443,rs573600458,rs573653949,rs574185943,rs574257791,rs574263349,rs574298114,rs574360054,rs574843165,rs574854982,rs574967637,rs575271908,rs575294188,rs575306291,rs575360961,rs575427605,rs576173622,rs576239673,rs576530433,rs576535110,rs577012224,rs577119707,rs577440053,rs577504882,rs577542433,rs577643444,rs578072316,rs59019513,rs61854314,rs6511721,rs7256073,rs73015030,rs73297865,rs73504569,rs73600874,rs74489414,rs74516607,rs75550392,rs76046281,rs76058149,rs76106226,rs76222089,rs76423354,rs76428688,rs76987683,rs77191931,rs77238163,rs77391284,rs77607569,rs77831205,rs77941406,rs78633789,rs7893456,rs7908994,rs7934862,rs8102912,rs8104549,rs8104576,rs8110695,rs9902941	AKR1C2,AKR1C3,DGAT2,LDLR,SREBF1
GO Biological Process	GO:0070670	response to interleukin-4	270	6.81103e-175	8.78827e-171	3.25492e-173	7.96902	41.2849	329	0.00219053	0.0174564	1056	0.0629054	1	0.768625	2.63592	1.51749	4	31	0.00440529	0.129032	rs1029489,rs1062685,rs11077968,rs111789532,rs112130171,rs112911787,rs113070073,rs113599838,rs114450136,rs114802350,rs115002870,rs11556127,rs115848466,rs116181870,rs116393033,rs117612544,rs11789221,rs12450902,rs138153226,rs138461828,rs138656556,rs138705750,rs138726448,rs139023584,rs139355676,rs140237045,rs140740199,rs140946306,rs142203323,rs142278697,rs142765027,rs142891698,rs143559198,rs143589885,rs143728093,rs145718635,rs146398649,rs146811868,rs147220563,rs147636810,rs148222862,rs148722004,rs148994766,rs149314201,rs149384214,rs150636736,rs17848934,rs17848944,rs17848960,rs182389895,rs182766085,rs182934572,rs183314863,rs183495331,rs183947197,rs184075569,rs184733815,rs185154701,rs186812606,rs187119227,rs187307200,rs187503178,rs188321528,rs188610986,rs188740378,rs188845125,rs188876339,rs188883245,rs190137021,rs191233425,rs191395992,rs191547339,rs191916591,rs191971289,rs192226264,rs192771988,rs193111083,rs193178020,rs193192983,rs199555020,rs199672144,rs199754973,rs199781332,rs199926630,rs200297214,rs200413570,rs200606332,rs200618103,rs200640204,rs201311256,rs201369909,rs201559192,rs201797055,rs202031808,rs2097461,rs2228309,rs34842534,rs35873774,rs367960409,rs368070037,rs368786896,rs369264615,rs369322871,rs369446637,rs371063254,rs371829703,rs372075166,rs373006229,rs375060550,rs375732222,rs377627387,rs41276805,rs45555535,rs45624241,rs4969466,rs527276272,rs527564006,rs528010625,rs528276359,rs528302155,rs528393989,rs528501044,rs528730364,rs529011951,rs529087145,rs529236050,rs529343344,rs530670976,rs530839570,rs531042325,rs531103616,rs531263358,rs532493437,rs532944636,rs533132606,rs533273766,rs533407919,rs533910555,rs534144992,rs534194948,rs534231251,rs534582645,rs535017218,rs535563307,rs535954640,rs536012974,rs536359638,rs536613737,rs537361540,rs537420394,rs537740304,rs537827722,rs537911204,rs537986542,rs538136208,rs538141041,rs538194077,rs538669995,rs538745327,rs539091574,rs539428148,rs539488651,rs539688264,rs539727050,rs539764814,rs540216798,rs540666378,rs541061456,rs541122724,rs541384590,rs542053244,rs542112793,rs542449144,rs542454555,rs542510425,rs542817534,rs543675522,rs544063249,rs544264366,rs544443396,rs544531295,rs544693380,rs544781914,rs544930182,rs545154070,rs545413031,rs545934397,rs546506103,rs546528823,rs546801013,rs547504806,rs547571239,rs547799605,rs547862102,rs548430047,rs549334272,rs549619316,rs549669954,rs549784396,rs550184646,rs550349773,rs550901534,rs551007315,rs551573203,rs552288877,rs553010139,rs553033317,rs553095457,rs553132578,rs553998819,rs554027751,rs554361894,rs554957378,rs554957841,rs555208841,rs555277052,rs555319462,rs555462663,rs555553674,rs556141110,rs556285186,rs556310549,rs556347422,rs556544840,rs556623254,rs557360958,rs557510313,rs557568761,rs557867804,rs55802840,rs558124498,rs558549377,rs558629887,rs558758082,rs559198252,rs559222108,rs559328718,rs559359572,rs559500183,rs560079133,rs560189518,rs560391945,rs560453532,rs560829224,rs560890427,rs561097691,rs561104906,rs561342837,rs562409846,rs562841092,rs563348614,rs564308680,rs564379519,rs564675936,rs565098226,rs565799872,rs566016371,rs566134569,rs566140000,rs566318638,rs566588413,rs566589925,rs567238977,rs567429579,rs567549010,rs567611592,rs567924502,rs568118566,rs568182739,rs568267553,rs568327153,rs568594714,rs569443735,rs569478025,rs570196525,rs570238443,rs570258047,rs570320772,rs570622420,rs570821965,rs571152978,rs571943803,rs572157814,rs572598491,rs572612196,rs572940421,rs573027906,rs573470992,rs573475399,rs573525746,rs573668388,rs573729951,rs573864037,rs574120183,rs574619634,rs574680991,rs575025700,rs575045336,rs575426451,rs575700308,rs575708687,rs575983127,rs576008526,rs576478274,rs576873822,rs577224788,rs577286898,rs577627146,rs577700298,rs577988304,rs59638227,rs60077345,rs62078745,rs62078746,rs62078747,rs62078748,rs73358033,rs73999389,rs74741032,rs76959756,rs8177819,rs8177822,rs8177824,rs8177825,rs818707,rs818708,rs8674,rs9901600,rs9905991	ALAD,FASN,IL4R,XBP1
GO Biological Process	GO:0055098	response to low-density lipoprotein particle	271	1.64573e-174	2.12349e-170	7.83576e-173	7.91141	41.7119	330	0.00221318	0.0175094	1009	0.0551067	1	0.704699	3.40474	0.881126	3	18	0.00330396	0.166667	rs1010679,rs10425654,rs10521071,rs111919605,rs112069735,rs112169902,rs112617236,rs114605659,rs11670740,rs117079474,rs11792330,rs117972228,rs118183202,rs12974008,rs13345161,rs138746713,rs139595307,rs140839582,rs140946339,rs141094705,rs141680074,rs143437024,rs144212607,rs144233982,rs145790310,rs145837452,rs146501880,rs147033184,rs147509697,rs147898135,rs147980405,rs148718589,rs149864767,rs150183551,rs150974061,rs17242367,rs17242374,rs17242388,rs17242759,rs17242787,rs17242801,rs17242808,rs17242822,rs17242829,rs17242836,rs17248748,rs17249120,rs17249127,rs17249169,rs17249176,rs17249190,rs17249197,rs180729422,rs180753643,rs180925906,rs181403568,rs182388433,rs182639075,rs182981511,rs183047348,rs183303334,rs183506625,rs183886414,rs183963860,rs184187598,rs184840784,rs185638029,rs185765232,rs186040457,rs186375632,rs186609288,rs186896770,rs187755768,rs188228713,rs188272739,rs188288198,rs189078888,rs189662503,rs189692922,rs190210398,rs190238387,rs190593380,rs190726429,rs190860553,rs190863378,rs191017586,rs191108939,rs191801874,rs191876301,rs192147076,rs192748155,rs192913654,rs200957143,rs201016593,rs36218923,rs370150698,rs371138309,rs371840475,rs372825301,rs372994982,rs373539600,rs375052955,rs375480781,rs376016469,rs376434819,rs527444348,rs527528520,rs527724373,rs528175547,rs528728022,rs529040006,rs529110044,rs529687966,rs530309073,rs530329385,rs530335287,rs530463550,rs530508212,rs531160095,rs531215802,rs531359176,rs531550435,rs531647368,rs531706798,rs531997467,rs532321156,rs532454231,rs532606010,rs533475139,rs533523828,rs533636274,rs534057633,rs534104433,rs534191463,rs534507558,rs534865175,rs534934140,rs535139716,rs535295272,rs535359143,rs535632268,rs535722356,rs535876665,rs535878567,rs536178673,rs536446124,rs536476938,rs536763637,rs537239974,rs537293194,rs537755802,rs537829044,rs538300761,rs538748616,rs538793867,rs539372252,rs539443697,rs539851689,rs540093615,rs540340269,rs540398238,rs541062405,rs541687736,rs542307173,rs542346119,rs542711446,rs542878563,rs542915673,rs543118377,rs543709443,rs543723520,rs543780243,rs544500157,rs544878679,rs545304764,rs545378448,rs545387972,rs545486342,rs545818253,rs546419674,rs546492054,rs546639142,rs547130558,rs547548110,rs547924276,rs548093881,rs548626502,rs548886515,rs548928276,rs549103836,rs549174926,rs549336338,rs549833618,rs549995837,rs550048547,rs550632294,rs550943356,rs551177302,rs551193564,rs551336876,rs551472063,rs551538151,rs551795459,rs551838347,rs551956699,rs552203393,rs552766816,rs552857312,rs553113553,rs553539173,rs553656051,rs553666032,rs553714993,rs553889780,rs554205719,rs554360283,rs554439270,rs554758347,rs554872752,rs554925551,rs555393103,rs555655385,rs556029495,rs556112350,rs556494931,rs556838031,rs556895435,rs557375639,rs557393659,rs557642611,rs557933294,rs558278204,rs558854308,rs559250296,rs559628650,rs559912069,rs560277773,rs560318150,rs560394636,rs560647512,rs560828472,rs561181438,rs561197771,rs561204669,rs561758093,rs562257713,rs562341986,rs562408944,rs562481291,rs562794512,rs562965958,rs563117197,rs563211595,rs563429250,rs563940088,rs564232452,rs565023404,rs565059558,rs565220434,rs565415874,rs565675103,rs566737738,rs566826555,rs567180586,rs567281962,rs568497535,rs568674994,rs568766290,rs568803123,rs569141461,rs569207886,rs569285477,rs569448426,rs569650829,rs570444967,rs570651837,rs570687900,rs570987415,rs571033578,rs571122010,rs571224061,rs571416916,rs571507075,rs571711951,rs572277806,rs572302733,rs572768150,rs572792545,rs572948750,rs573107443,rs573653949,rs574185943,rs574257791,rs574263349,rs574298114,rs574771002,rs574854982,rs574967637,rs575209439,rs575294188,rs575360961,rs575427605,rs576239673,rs576530433,rs576535110,rs577012224,rs577119707,rs577426383,rs577643444,rs578072316,rs6511721,rs7256073,rs73015030,rs73504174,rs74489414,rs74516607,rs75550392,rs76058149,rs76106226,rs76222089,rs76428688,rs76987683,rs77238163,rs77607569,rs78633789,rs80197000,rs8102912,rs8104549,rs8104576,rs8110695	ABCA1,HMGCS1,LDLR
GO Biological Process	GO:0090261	positive regulation of inclusion body assembly	272	4.8464e-173	6.25331e-169	2.29901e-171	70.9334	1.69173	120	8.97611e-05	0.00636706	1975	0.181905	1	1	5.1071	0.195806	1	4	0.00110132	0.25	rs114303052,rs115206151,rs116982004,rs117421257,rs117858888,rs139208407,rs140575752,rs141103997,rs142407181,rs145138539,rs145422999,rs146816871,rs149705964,rs150552076,rs17466684,rs180798973,rs181094941,rs183082179,rs184219349,rs185445296,rs187410471,rs188770824,rs189652003,rs190633097,rs192011917,rs200572774,rs200999462,rs202081077,rs2070926,rs28541694,rs367989790,rs367993012,rs369171503,rs371557794,rs372415096,rs377153358,rs4732729,rs527276883,rs527308627,rs528753124,rs529447494,rs529566528,rs530790235,rs532333546,rs535055846,rs535055866,rs535286908,rs535728417,rs537101291,rs539245243,rs539619588,rs539621605,rs540613919,rs542199076,rs542755585,rs543116935,rs543157739,rs543435380,rs546302446,rs546837488,rs548471757,rs549647960,rs549852610,rs551462153,rs551959163,rs552103421,rs553073973,rs553794866,rs553977649,rs555182137,rs555257417,rs555809125,rs556877096,rs557610101,rs557646920,rs558225638,rs558264241,rs561625939,rs561663895,rs562500765,rs563236990,rs563432916,rs564660046,rs566046484,rs567644173,rs568001330,rs570123084,rs570246046,rs571756499,rs571914549,rs571939837,rs572053967,rs572373628,rs572437956,rs572476068,rs573456585,rs577551844,rs578075709,rs59520101,rs75730512,rs76604252,rs7812347,rs78455493,rs79390242,rs7982,rs80247028,rs9331892,rs9331893,rs9331894,rs9331913,rs9331914,rs9331915,rs9331916,rs9331918,rs9331919,rs9331921,rs9331922,rs9331923,rs9331925,rs9331927	CLU
GO Biological Process	GO:1904886	beta-catenin destruction complex disassembly	273	1.2769e-172	1.64758e-168	6.03509e-171	8.1326	39.3478	320	0.00208775	0.0169788	2752	0.293168	1	1	1.85713	1.07693	2	22	0.00220264	0.0909091	rs10883464,rs11190480,rs11190481,rs11190482,rs11190483,rs11190484,rs11190485,rs11190486,rs11190489,rs112350571,rs113385802,rs114092264,rs115891975,rs116661306,rs116740700,rs12241153,rs12245399,rs12247426,rs12253255,rs12571042,rs13403275,rs13416271,rs13429572,rs137896933,rs138307385,rs138423389,rs139498102,rs139749590,rs140338666,rs140552237,rs140844279,rs141185979,rs141749213,rs141964912,rs141989795,rs142151191,rs142218340,rs143554743,rs143724011,rs144136890,rs144525693,rs145126570,rs145475301,rs146291023,rs146340496,rs146484491,rs146918643,rs146967790,rs147024147,rs147110278,rs147232054,rs148134765,rs148316393,rs148713157,rs148856029,rs148996330,rs149115370,rs150109401,rs150237984,rs1502593,rs150416868,rs150671208,rs151196402,rs180735339,rs181459395,rs181499924,rs181610726,rs181961389,rs182340976,rs182716733,rs182855924,rs182889359,rs183155337,rs183196789,rs183562674,rs183765443,rs184382817,rs184861137,rs185790062,rs186265293,rs186275793,rs186379046,rs186942485,rs187041196,rs187699275,rs188002102,rs188133855,rs188198620,rs188550680,rs189213729,rs189409006,rs189865402,rs190087129,rs190204038,rs190725813,rs190842111,rs190999179,rs191083144,rs191760025,rs192374431,rs192675694,rs192758843,rs199648362,rs200034646,rs200119109,rs200121703,rs200497654,rs200503958,rs200505994,rs200852330,rs200917287,rs201039443,rs201095409,rs201394212,rs201891731,rs201981603,rs202069130,rs2234970,rs3071,rs35307910,rs367584996,rs367608695,rs368306401,rs368535169,rs369597127,rs369602029,rs370938055,rs371008938,rs372574248,rs3731567,rs373346259,rs374831122,rs3750714,rs375930474,rs376305234,rs376399660,rs376861434,rs3793765,rs3793766,rs3793767,rs3793768,rs3793769,rs3793770,rs3829160,rs3870747,rs522951,rs527548411,rs527902986,rs528135098,rs529251453,rs529424172,rs529896945,rs530246317,rs530558966,rs530603163,rs531022566,rs531734958,rs531805022,rs531815566,rs531984921,rs532317722,rs532572111,rs532918942,rs533429949,rs533552152,rs533825962,rs533991319,rs534204993,rs534264860,rs534396327,rs535091618,rs535751606,rs537256850,rs537427927,rs537461143,rs537465772,rs537778878,rs537825169,rs538052975,rs539119927,rs539424818,rs539587743,rs539652658,rs540786662,rs540976394,rs541236140,rs541619640,rs541671229,rs541696877,rs541760352,rs541828217,rs541865044,rs542196124,rs542233326,rs542343128,rs542453735,rs543895505,rs543934970,rs544002540,rs544132599,rs544281233,rs544336109,rs545148266,rs545758751,rs545936545,rs546035109,rs546357376,rs547795523,rs548386473,rs548393759,rs548723317,rs548843510,rs548881262,rs549232722,rs550096447,rs550319912,rs551092922,rs551249832,rs552357855,rs552478648,rs552804625,rs552986618,rs553386789,rs553448130,rs553495919,rs553555211,rs553717493,rs553886422,rs554053933,rs554261672,rs554850837,rs554984023,rs555495396,rs555564111,rs555718150,rs555759953,rs555793104,rs555846140,rs556207373,rs557617712,rs557711962,rs558080886,rs558098582,rs558812733,rs560007543,rs560191304,rs560556406,rs560676619,rs561055767,rs562261716,rs562449823,rs562586138,rs562711207,rs562764609,rs563133815,rs563170750,rs563958009,rs564150204,rs564227708,rs564614757,rs564653928,rs565709721,rs566117253,rs566823721,rs567592154,rs568068997,rs568148902,rs568477038,rs568784134,rs569024676,rs569304721,rs569392567,rs569592176,rs569737243,rs569748533,rs570257842,rs571001987,rs571824831,rs572289479,rs572441351,rs572731070,rs573844148,rs574576039,rs574732256,rs574804255,rs575814224,rs576024092,rs576150970,rs576378485,rs576449228,rs576487426,rs576549360,rs577014972,rs577708677,rs577960889,rs578062013,rs578234059,rs578239402,rs58365448,rs599189,rs61733935,rs62189218,rs62189219,rs631315,rs639060,rs640773,rs6724297,rs681278,rs682217,rs74471859,rs75394763,rs75972991,rs76256157,rs76280543,rs77647264,rs78216507,rs78533900,rs7895764,rs7904902,rs79821354	FZD5,WNT8B
GO Biological Process	GO:0033365	protein localization to organelle	274	6.99158e-171	9.02123e-167	3.29242e-169	1.99381	948.935	1892	0.0503494	0.100387	956	0.0505746	1	0.682599	1.31796	28.8324	38	589	0.0418502	0.0645161	rs10135963,rs10157942,rs10163323,rs10409867,rs10517522,rs1055399,rs1055401,rs10761576,rs10797566,rs10844071,rs10910521,rs11006,rs11051700,rs111375894,rs111425280,rs111544543,rs111608435,rs111657422,rs111708591,rs111849864,rs112007560,rs112067303,rs112350979,rs112356116,rs112446561,rs112511144,rs112543290,rs112572306,rs112849183,rs112949028,rs113028694,rs113299139,rs113347415,rs113353750,rs113398785,rs113513517,rs113656415,rs113701810,rs113819616,rs113849982,rs113859207,rs113916288,rs113927124,rs113947529,rs113986039,rs114057591,rs114161397,rs114162714,rs114167052,rs114276628,rs114303052,rs114359301,rs114503931,rs114575833,rs114686991,rs114794947,rs114854711,rs114961058,rs115014908,rs115018495,rs115019482,rs115091659,rs115127753,rs115171382,rs115197062,rs115206151,rs115257404,rs115373929,rs115493998,rs115522797,rs115602270,rs115611466,rs115789061,rs115868544,rs116005780,rs116153956,rs116219137,rs116240530,rs116257317,rs116361064,rs116379302,rs11640388,rs116446436,rs11644702,rs116465427,rs116473155,rs116676358,rs116715239,rs116778343,rs116783584,rs116886414,rs116982004,rs116996336,rs117038397,rs117250627,rs117421257,rs117431642,rs117498038,rs117589561,rs117716909,rs117794786,rs117858888,rs117948060,rs11804135,rs118185813,rs1183436,rs11856491,rs11876258,rs12096942,rs12149807,rs12370315,rs12494,rs12595938,rs12721033,rs12741681,rs12809390,rs12924512,rs12931559,rs13112140,rs13119661,rs1321823,rs137890152,rs137940481,rs137955097,rs138011461,rs138018802,rs138039007,rs138052647,rs138102999,rs138167476,rs138360731,rs138458502,rs138566890,rs138589589,rs138769706,rs138772999,rs138780414,rs138888293,rs138964168,rs138996413,rs139008305,rs139018573,rs139174579,rs139208407,rs139210842,rs139319166,rs139321475,rs139457188,rs139491786,rs139552723,rs139572245,rs139572459,rs139583919,rs139585589,rs139604351,rs139622859,rs139755262,rs139783926,rs139796548,rs139841551,rs139856541,rs139895612,rs139912526,rs139933354,rs139971853,rs140189257,rs140228825,rs140283246,rs140350911,rs140448527,rs140477626,rs140564537,rs140575752,rs140618450,rs140719049,rs140756683,rs140757673,rs140775856,rs140799841,rs140837431,rs140853723,rs140929037,rs141051526,rs141103997,rs141169212,rs141198636,rs141258639,rs141380827,rs141505869,rs141522657,rs141596661,rs141596811,rs141671863,rs141713044,rs141828818,rs141833541,rs141867114,rs141953755,rs141967401,rs142159592,rs142218163,rs142222963,rs142235996,rs142341973,rs142344733,rs142391994,rs142407181,rs142442521,rs142467243,rs142515214,rs142521997,rs142601994,rs142632000,rs142667549,rs142677973,rs142791775,rs142886049,rs142887375,rs142900130,rs143251651,rs143408387,rs143411006,rs143493356,rs143677722,rs143737238,rs143786138,rs143819789,rs143854023,rs143950933,rs143985446,rs144054862,rs144078629,rs144158116,rs144286722,rs144312226,rs144313549,rs144627674,rs144753510,rs144881278,rs145027751,rs145138539,rs145232264,rs145374727,rs145422999,rs145505029,rs145521800,rs145617263,rs145649020,rs145654985,rs145666545,rs145707602,rs145711893,rs145814783,rs145816236,rs145877957,rs145927092,rs145977976,rs145997294,rs146009358,rs146017759,rs146025210,rs146044301,rs146098953,rs146147831,rs146159629,rs146344096,rs146369903,rs146419080,rs146488736,rs146547878,rs146560341,rs146584700,rs146588713,rs146651166,rs146807732,rs146816871,rs146818414,rs146828473,rs146905878,rs146969608,rs146970609,rs146987717,rs147092702,rs147110574,rs147143458,rs147149633,rs147165631,rs147178414,rs147179509,rs147244956,rs147295634,rs147367247,rs147373925,rs147393967,rs147479469,rs147570293,rs147601099,rs147738215,rs147848647,rs147865037,rs147891858,rs147894933,rs148016053,rs148089312,rs148109502,rs148142039,rs148210822,rs148219673,rs148237196,rs148336590,rs148349349,rs148451719,rs148556407,rs148609305,rs148656580,rs148686645,rs148778191,rs148808433,rs148945428,rs148969239,rs148993145,rs149011364,rs149133700,rs149378673,rs149397519,rs149436371,rs149545648,rs149637233,rs149642668,rs149705964,rs149712373,rs149761615,rs149804326,rs149813956,rs149842649,rs149887192,rs150125866,rs150149549,rs150267967,rs150284727,rs150317679,rs150345955,rs150354514,rs150397580,rs150427421,rs150552076,rs150559046,rs150578971,rs150634768,rs150640860,rs150646503,rs150650811,rs150689356,rs150769190,rs150772178,rs150792701,rs150862797,rs150968368,rs150984727,rs150999046,rs151092961,rs151108653,rs151115239,rs151177379,rs151317647,rs151330534,rs1657072,rs1677483,rs1677484,rs1677485,rs1677487,rs1677488,rs16825102,rs168841,rs16938604,rs16938605,rs16938607,rs17272707,rs17431894,rs17466684,rs17561351,rs17803780,rs1788570,rs1790895,rs1790896,rs180764195,rs180798973,rs180849142,rs180930469,rs181094941,rs181267737,rs181283555,rs181304013,rs181346502,rs181549023,rs181625364,rs181758766,rs181760938,rs181844441,rs181850017,rs181879065,rs182048523,rs182085344,rs182126101,rs182267196,rs182455073,rs182513464,rs182516011,rs182571234,rs182582047,rs182717779,rs182741443,rs182947053,rs182951642,rs182987063,rs183037939,rs183076122,rs183082179,rs183128861,rs183172339,rs183204605,rs183206669,rs183212902,rs183240769,rs183285238,rs183332765,rs183389927,rs183414185,rs183550791,rs183572259,rs183594759,rs183606610,rs183623923,rs183700783,rs183720813,rs183780533,rs183859671,rs183907653,rs183934704,rs183965171,rs183968326,rs184103086,rs184200231,rs184219349,rs184263662,rs184299875,rs184383613,rs184389559,rs184412869,rs184470101,rs184500322,rs184618704,rs184684536,rs184722790,rs184782809,rs184827414,rs185094019,rs185122323,rs185254959,rs185278890,rs185313768,rs185371475,rs185423253,rs185445296,rs185502317,rs185552031,rs185616372,rs185939754,rs185984543,rs186011433,rs186067771,rs186216840,rs186333461,rs186343410,rs186358833,rs186479216,rs186497273,rs186714869,rs186761207,rs186785025,rs186792933,rs186824257,rs186866844,rs186928937,rs186967001,rs187090833,rs187129186,rs187131761,rs187137423,rs187228901,rs187311935,rs187373545,rs187410471,rs187413339,rs187417080,rs187611888,rs187617615,rs187671643,rs187671666,rs187682884,rs187716240,rs187723808,rs187760058,rs187821797,rs187889446,rs187947258,rs188018443,rs188119398,rs188210158,rs188342569,rs188438813,rs188487102,rs188591370,rs188618992,rs188770824,rs188906880,rs188916451,rs189003703,rs189093114,rs189145652,rs189173878,rs189262761,rs189288951,rs189348827,rs189384788,rs189506301,rs189510752,rs189571791,rs189608801,rs189652003,rs189665099,rs189683395,rs189888447,rs189922092,rs190066962,rs190067757,rs190158547,rs190173769,rs190192819,rs190205748,rs190291294,rs190388086,rs190416473,rs190477237,rs190501375,rs190519674,rs190610890,rs190633097,rs190660447,rs190664211,rs190858739,rs190902722,rs191202239,rs191266885,rs191336413,rs191363425,rs191530069,rs191662908,rs191663660,rs191666810,rs191666904,rs191756030,rs191768893,rs191826326,rs191975568,rs192011917,rs192036446,rs192061193,rs192137441,rs192169052,rs192237329,rs192352680,rs192526262,rs192542977,rs192548693,rs192609083,rs192610127,rs192765255,rs192798290,rs192817694,rs192883308,rs192922496,rs193014857,rs193099765,rs193207671,rs193249484,rs193264873,rs193302877,rs199506046,rs199574930,rs199720059,rs199812567,rs199964464,rs200172327,rs200209809,rs200264434,rs200328877,rs200572774,rs200619572,rs200764243,rs200865634,rs200920937,rs200947844,rs200999462,rs201170923,rs201299929,rs201337451,rs201388997,rs201407101,rs201637047,rs201657195,rs201685307,rs201732027,rs201762176,rs201802177,rs201820336,rs202019612,rs202080090,rs202081077,rs202178030,rs2070926,rs2086050,rs2231702,rs2231703,rs2231704,rs2231705,rs2231706,rs2242413,rs2271599,rs2273612,rs2276969,rs2516781,rs254945,rs254946,rs254947,rs254948,rs254949,rs254950,rs2608819,rs2608827,rs2608828,rs2608829,rs2687968,rs2687969,rs2687970,rs2687971,rs2687972,rs2687978,rs28541694,rs28582877,rs295264,rs2965129,rs2965170,rs2972568,rs3115669,rs3117581,rs3130050,rs3211993,rs3211994,rs3211995,rs34123220,rs34242778,rs34490746,rs34634388,rs34922370,rs35220381,rs35540653,rs35815255,rs367591738,rs367680143,rs367945635,rs367989790,rs367993012,rs368053696,rs368098510,rs368103814,rs368260468,rs368530239,rs368610479,rs368620685,rs368990233,rs369171503,rs369294405,rs369353938,rs369632175,rs369820747,rs369943778,rs370082968,rs370333348,rs370429809,rs370668241,rs370839177,rs370999509,rs371557794,rs371625359,rs371830033,rs372084547,rs372415096,rs372630541,rs372631877,rs372683589,rs372964113,rs373139691,rs373227975,rs373259901,rs373273646,rs373319878,rs373707762,rs373731701,rs373745163,rs373773947,rs374041457,rs374112030,rs374267684,rs374269827,rs3743802,rs3743803,rs3743804,rs374517343,rs3745697,rs374612438,rs374653148,rs375186698,rs375647804,rs375696815,rs375754042,rs375914363,rs376034450,rs376297668,rs376335612,rs376412237,rs376757288,rs377053957,rs377153358,rs377492651,rs377505043,rs377556961,rs377585391,rs377661584,rs3793969,rs3793970,rs3822269,rs3822270,rs387907540,rs41267062,rs41279563,rs41286701,rs41286703,rs41286705,rs41292275,rs41292293,rs41310551,rs41311999,rs41315644,rs4237000,rs439067,rs4562613,rs4626,rs4689586,rs4689587,rs4732729,rs4802240,rs4936459,rs4938621,rs4943997,rs4985008,rs4985009,rs4985010,rs527276883,rs527278425,rs527286116,rs527308627,rs527391683,rs527469951,rs527708848,rs527757916,rs527758959,rs527787641,rs527806118,rs527821306,rs527840340,rs527867688,rs527871724,rs527935269,rs527978517,rs527981410,rs528182652,rs528282266,rs528305442,rs528417858,rs528443788,rs528482186,rs528486385,rs528588715,rs528753124,rs528787096,rs528871800,rs528872737,rs528878805,rs528956204,rs528978143,rs528978875,rs529086737,rs529186282,rs529286947,rs529294105,rs529306511,rs529339903,rs529447494,rs529448296,rs529566528,rs529619283,rs529627933,rs529687551,rs529707627,rs529753868,rs529811018,rs529912251,rs529947216,rs529964447,rs530036201,rs530072562,rs530098564,rs530188791,rs530239284,rs530294916,rs530303538,rs530314148,rs530338975,rs530340912,rs530523641,rs530627596,rs530633706,rs530709046,rs530728600,rs530771472,rs530790235,rs530793586,rs530804261,rs530961355,rs531039896,rs531171572,rs531249134,rs531337879,rs531401047,rs531401756,rs531495274,rs531591574,rs531606428,rs531744734,rs531792473,rs531810177,rs531826089,rs531853309,rs531935947,rs532037165,rs532054915,rs532239908,rs532333546,rs532393345,rs532548223,rs532562463,rs532599771,rs532626061,rs532640888,rs532645287,rs532713874,rs532740601,rs532755258,rs532859284,rs532921111,rs532936321,rs532978967,rs533076792,rs533112744,rs533222792,rs533285421,rs533525454,rs533556073,rs533588311,rs533597632,rs533600879,rs533606494,rs533673944,rs533706566,rs533714347,rs533819438,rs533858243,rs533863640,rs533907990,rs533966011,rs534152353,rs534158697,rs534176004,rs534181108,rs534211044,rs534218064,rs534246569,rs534292283,rs534296045,rs534327214,rs534395041,rs534430324,rs534630760,rs534648741,rs534654939,rs534760209,rs534762895,rs534813528,rs534822736,rs534827639,rs534860207,rs534920449,rs534938966,rs534939358,rs534968669,rs535022613,rs535044129,rs535049794,rs535055846,rs535055866,rs535096489,rs535172899,rs535215621,rs535280398,rs535286908,rs535293512,rs535339315,rs535372791,rs535411294,rs535618594,rs535699553,rs535711901,rs535728417,rs535740927,rs535841301,rs535848181,rs535853455,rs535923322,rs536088278,rs536133818,rs536166677,rs536283684,rs536298431,rs536337367,rs536387186,rs536415140,rs536415404,rs536560118,rs536623303,rs536680477,rs536711905,rs536756686,rs536762062,rs536783563,rs536808624,rs536860304,rs537012261,rs537083391,rs537101291,rs537204201,rs537228839,rs537324018,rs537328543,rs537345479,rs537760837,rs537796999,rs537879607,rs537912629,rs537937187,rs537950983,rs537978782,rs537989105,rs538032942,rs538035956,rs538050958,rs538082900,rs538095429,rs538121531,rs538219807,rs538321133,rs538541437,rs538770187,rs538774301,rs538815485,rs538826562,rs538834147,rs538934868,rs539050897,rs539126481,rs539167775,rs539183725,rs539220225,rs539245243,rs539247593,rs539283100,rs539326111,rs539429200,rs539460151,rs539484631,rs539493584,rs539528228,rs539532015,rs539619588,rs539621605,rs539666615,rs539749432,rs539760972,rs539811387,rs540054599,rs540099839,rs540132659,rs540138283,rs540253853,rs540324847,rs540341888,rs540397787,rs540446691,rs540526798,rs540607437,rs540613919,rs540619408,rs540643272,rs540776551,rs540981186,rs540992546,rs541021875,rs541035881,rs541061065,rs541160915,rs541215357,rs541312077,rs541338911,rs541384033,rs541390250,rs541415635,rs541467358,rs541521118,rs541693386,rs541694523,rs541821741,rs541826537,rs541849101,rs541878824,rs541904776,rs541963559,rs542148330,rs542151422,rs542199076,rs542218859,rs542266876,rs542272396,rs542326538,rs542397109,rs542440778,rs542536343,rs542586558,rs542747036,rs542755585,rs542778284,rs542853983,rs542866614,rs542959160,rs542978620,rs543039309,rs543042824,rs543116935,rs543157739,rs543161872,rs543204857,rs543216412,rs543241675,rs543277571,rs543364454,rs543364963,rs543389798,rs543397049,rs543435380,rs543441483,rs543444807,rs543461893,rs543493228,rs543499481,rs543507244,rs543559048,rs543577976,rs543593082,rs543679938,rs543716328,rs543720756,rs543819721,rs543893862,rs543956022,rs543969827,rs544003519,rs544042577,rs544063542,rs544068853,rs544129186,rs544175370,rs544182291,rs544283941,rs544419427,rs544472008,rs544472801,rs544496406,rs544573813,rs544578253,rs544609530,rs544647242,rs544688146,rs544724947,rs544754515,rs544787019,rs544965817,rs545006977,rs545039293,rs545062438,rs545085068,rs545177719,rs545184707,rs545285064,rs545315620,rs545346173,rs545361698,rs545373314,rs545421777,rs545467328,rs545493573,rs545503972,rs545526507,rs545534334,rs545568649,rs545638865,rs545753243,rs545765480,rs545820625,rs545918454,rs545931404,rs546058918,rs546168163,rs546213600,rs546218474,rs546268121,rs546302446,rs546372886,rs546412058,rs546458478,rs546523558,rs546576744,rs546783783,rs546808955,rs546837488,rs546962791,rs547048259,rs547049460,rs547253937,rs547264088,rs547619760,rs547623417,rs547668885,rs547684592,rs547703678,rs547726649,rs547794710,rs547801411,rs547897392,rs547925776,rs548068802,rs548076995,rs548080136,rs548136627,rs548195370,rs548210641,rs548370995,rs548471757,rs548554637,rs548644472,rs548658822,rs548669611,rs548682896,rs548743639,rs548757624,rs548856999,rs548923034,rs548946050,rs549005358,rs549027956,rs549061187,rs549078486,rs549122907,rs549144557,rs549167654,rs549254652,rs549317803,rs549372832,rs549459972,rs549647960,rs549778025,rs549852610,rs549929746,rs549959638,rs549986971,rs549990535,rs550144952,rs550255644,rs550257637,rs550335353,rs550460342,rs550501158,rs550560733,rs550564925,rs550638010,rs550685139,rs550737219,rs550776407,rs550787184,rs550821280,rs550862491,rs550918086,rs550937395,rs551019805,rs551109633,rs551173721,rs551247592,rs551260645,rs551459567,rs551462153,rs551543319,rs551565158,rs551565790,rs551576409,rs551594277,rs551603006,rs551618843,rs551620944,rs551627083,rs551645711,rs551696754,rs551698535,rs551770553,rs551784293,rs551794754,rs551809362,rs551899938,rs551959163,rs552033016,rs552103421,rs552256262,rs552297812,rs552303437,rs552457998,rs552461480,rs552473502,rs552478431,rs552480159,rs552618102,rs552639490,rs552646589,rs552786000,rs552818603,rs552831759,rs552940318,rs552943147,rs552958930,rs553051139,rs553073973,rs553087352,rs553089260,rs553102939,rs553150644,rs553176180,rs553240090,rs553255710,rs553312617,rs553321645,rs553343262,rs553459028,rs553546889,rs553633300,rs553665465,rs553715955,rs553779754,rs553794866,rs553837363,rs553874250,rs553977649,rs554011354,rs554029246,rs554141576,rs554262593,rs554315127,rs554497180,rs554645270,rs554868244,rs554977913,rs555049700,rs555142113,rs555182137,rs555257417,rs555291841,rs555292662,rs555309490,rs555436971,rs555465375,rs555512903,rs555526303,rs555602618,rs555620261,rs555653724,rs555675833,rs555707605,rs555717909,rs555766138,rs555809125,rs555850378,rs555934091,rs555970554,rs556070958,rs556078852,rs556140172,rs556203243,rs556223614,rs556229755,rs556272541,rs556289917,rs556311785,rs556362115,rs556439878,rs556455390,rs556560821,rs556589722,rs556762593,rs556812507,rs556863271,rs556877096,rs556957445,rs557159617,rs557221168,rs557229190,rs557267424,rs557270772,rs557308811,rs557421547,rs557481900,rs557497114,rs557514841,rs557525263,rs557545574,rs557555441,rs557557897,rs557610101,rs557646920,rs557649979,rs557729425,rs557872360,rs558006871,rs558008494,rs558018475,rs558037993,rs558106674,rs558107307,rs558119028,rs558186322,rs558225638,rs558264241,rs558291916,rs558325448,rs558331934,rs558462361,rs558545775,rs558617457,rs558700098,rs558791834,rs558812769,rs558867211,rs558914268,rs558944107,rs558947545,rs558966464,rs558977657,rs558986077,rs558987938,rs559013527,rs559026049,rs559065853,rs559103812,rs559205237,rs559205674,rs559368416,rs559436647,rs559459403,rs559461319,rs559475271,rs559554295,rs559615238,rs559713101,rs559794294,rs559857448,rs559986836,rs560016704,rs560033948,rs560080687,rs560109973,rs560139324,rs560224589,rs560325754,rs560420726,rs560481895,rs560543690,rs560642031,rs560670151,rs560678254,rs560813325,rs560816264,rs560867645,rs560875642,rs560889596,rs560911664,rs560916761,rs560916783,rs560925486,rs561005067,rs561054469,rs561110843,rs561116425,rs561181955,rs561209556,rs561236333,rs561254832,rs561268357,rs561293238,rs561529426,rs561595369,rs561625939,rs561663895,rs561676324,rs561753661,rs561875518,rs561891227,rs561936934,rs561997610,rs561998647,rs562010031,rs562102271,rs562134018,rs562161313,rs562192295,rs562235574,rs562341151,rs562354774,rs562500765,rs562551038,rs562600968,rs562627890,rs562737618,rs562859287,rs562863761,rs562870147,rs562903591,rs562986118,rs563014146,rs563067554,rs563101046,rs563132052,rs563165513,rs563205339,rs563236990,rs563294294,rs563349226,rs563350418,rs563371422,rs563432916,rs563445655,rs563490279,rs563628340,rs563695732,rs563710257,rs563786425,rs563787167,rs563802581,rs563825416,rs563853350,rs563888854,rs563926000,rs563928632,rs563941649,rs564020270,rs564020319,rs564196877,rs564304046,rs564414550,rs564524591,rs564594344,rs564639863,rs564660046,rs564729294,rs564762966,rs564813286,rs564817278,rs564860225,rs565098209,rs565200902,rs565215008,rs565333064,rs565404526,rs565475225,rs565489053,rs565536996,rs565591369,rs565700807,rs565702622,rs565719980,rs565724911,rs565921591,rs565951265,rs566046484,rs566085598,rs566088366,rs566100545,rs566194583,rs566249085,rs566487280,rs566539063,rs566612651,rs566710803,rs566758820,rs566840188,rs566860737,rs566871689,rs566882111,rs566920416,rs566942038,rs566968888,rs566997449,rs567007534,rs567175012,rs567205710,rs567239858,rs567267690,rs567271105,rs567298473,rs567353818,rs567358427,rs567403940,rs567404644,rs567466286,rs567484372,rs567497784,rs567525946,rs567584568,rs567644173,rs567645490,rs567697264,rs567718650,rs567902090,rs567920074,rs567934622,rs567984512,rs568001330,rs568006367,rs568047032,rs568062703,rs568134734,rs568245801,rs568311321,rs568379549,rs568401256,rs568407591,rs568407727,rs568454595,rs568504047,rs568592057,rs568739551,rs568755142,rs568830252,rs568865682,rs568985833,rs569006212,rs569027778,rs569049515,rs569214587,rs569329459,rs569365659,rs569439018,rs569448376,rs569460584,rs569482239,rs569586037,rs569607319,rs569751024,rs569839916,rs569878878,rs569911593,rs569958006,rs570012870,rs570032595,rs570064452,rs570072043,rs570097043,rs570120515,rs570123084,rs570246046,rs570386035,rs570420922,rs570610409,rs570654148,rs570673498,rs570679655,rs570765318,rs570886643,rs570890634,rs570891309,rs570930795,rs570981496,rs571021494,rs571036531,rs571211511,rs571272940,rs571347094,rs571402892,rs571413209,rs57148397,rs571505172,rs571537225,rs571544354,rs571581226,rs571648740,rs571756499,rs571770027,rs571809456,rs571812323,rs571821455,rs571876690,rs571896802,rs571910397,rs571914549,rs571939837,rs572044624,rs572046212,rs572053967,rs572189900,rs572200354,rs572205113,rs57225957,rs572336541,rs572373628,rs572412032,rs572414113,rs572434814,rs572437956,rs572446441,rs572476068,rs572498417,rs572520840,rs572531892,rs572550109,rs572582182,rs572590861,rs572664419,rs572713007,rs572796389,rs572806643,rs572858218,rs572874887,rs572944920,rs572990655,rs573037274,rs573038654,rs573096337,rs573199761,rs573263190,rs573456585,rs573581718,rs573609406,rs573685752,rs573749524,rs573750925,rs573759505,rs573958031,rs574077837,rs574126726,rs574147862,rs574166352,rs574289683,rs574300711,rs5743865,rs5743866,rs5743888,rs5743889,rs5743890,rs5743927,rs5743928,rs5743929,rs5743930,rs5743931,rs574433611,rs574463858,rs574554778,rs574612564,rs574639633,rs574691535,rs574768199,rs574846949,rs574921497,rs574932474,rs574971772,rs575029270,rs575198009,rs575392435,rs575403236,rs575423001,rs575453037,rs575453180,rs575508578,rs575534282,rs575541106,rs575566111,rs575596385,rs575721653,rs575736346,rs575743244,rs575796355,rs575922738,rs575959804,rs575983290,rs576009105,rs576066365,rs576075712,rs576133528,rs576169475,rs576190027,rs576228264,rs576256364,rs576400403,rs576462654,rs576501528,rs576511076,rs576554200,rs576686286,rs576694348,rs576722314,rs576847966,rs576915836,rs576985325,rs577029739,rs577228362,rs577423711,rs577551844,rs577554875,rs577591576,rs577673660,rs577800962,rs577924092,rs577948481,rs577961617,rs578013865,rs578069991,rs578075709,rs578108917,rs578130060,rs578131447,rs578139909,rs57986628,rs58650248,rs58731305,rs58800859,rs59017441,rs59520101,rs59564517,rs61290400,rs61730644,rs61837996,rs61902084,rs61931389,rs62033507,rs62038800,rs62150970,rs62150971,rs62289251,rs62509784,rs62509785,rs6426089,rs6476915,rs6586521,rs6662793,rs6663236,rs6814746,rs6880332,rs6946998,rs6951564,rs71482166,rs71501900,rs7186150,rs7248877,rs72642184,rs72768254,rs72768255,rs72795274,rs73114510,rs73330906,rs73428049,rs73559184,rs73639230,rs73752827,rs73752828,rs73936955,rs73936957,rs74008096,rs74124676,rs74150518,rs74151119,rs74460527,rs74577337,rs74619918,rs74741906,rs74782057,rs74815607,rs7500138,rs75056454,rs75069099,rs75206015,rs75241489,rs75277687,rs75436356,rs75520959,rs75610021,rs75622363,rs75730512,rs76546798,rs76562069,rs76587062,rs76604252,rs76749061,rs76794541,rs76927534,rs76954030,rs77191931,rs77425559,rs77429255,rs77445469,rs77619364,rs77868253,rs77918115,rs7812347,rs7814521,rs78297536,rs78455493,rs78462556,rs78715761,rs78794408,rs78928042,rs79055090,rs79299657,rs79336772,rs79390242,rs79516099,rs79545076,rs7982,rs79849261,rs79854931,rs79974609,rs80140611,rs80235222,rs80247028,rs8050692,rs805264,rs8097,rs8103315,rs8104483,rs873470,rs899257,rs9325651,rs9331892,rs9331893,rs9331894,rs9331913,rs9331914,rs9331915,rs9331916,rs9331918,rs9331919,rs9331921,rs9331922,rs9331923,rs9331925,rs9331927,rs9380266,rs9800145,rs988065,rs988066,rs9995998	AKR1C3,BAG6,BCL3,BICD1,BRCA2,CLU,COG7,CROCC,GCKR,GET4,GOLPH3,GRPEL1,JAK2,KLHL21,NCOA4,PDE2A,PEX10,PEX13,PMM2,RAB11FIP3,RPL7,RPL9,RPLP1,RPS25,SEC61B,SHH,SRP9,TIMM21,TIMM23,TOB1,TOLLIP,TOMM20,TOMM40,TOMM40L,TSC2,TULP2,VPS4A,VTI1B
GO Biological Process	GO:0097503	sialylation	275	2.75125e-170	3.54994e-166	1.29089e-168	6.07742	65.1593	396	0.00345728	0.0210113	2688	0.274715	1	1	1.94556	1.02798	2	21	0.00220264	0.0952381	rs10956707,rs111503986,rs112615103,rs112894978,rs112947372,rs113451637,rs114051207,rs114280152,rs114351295,rs114376823,rs114603725,rs114743501,rs115004693,rs115010149,rs115114457,rs115251486,rs115400413,rs115584689,rs116007552,rs116480182,rs116534938,rs116641402,rs11776026,rs11776993,rs11779894,rs11986951,rs11996611,rs11996618,rs11996748,rs12486343,rs13260735,rs13262841,rs13264936,rs137857678,rs138104130,rs138612074,rs138719286,rs139034511,rs140282780,rs140674859,rs140840731,rs141155937,rs141692826,rs141742477,rs141772791,rs141826261,rs141836520,rs142344871,rs142479756,rs142978666,rs143155396,rs143791906,rs143831622,rs143844991,rs144388562,rs144486229,rs144610528,rs144644575,rs144663703,rs144674511,rs145161394,rs145251126,rs145871602,rs145991856,rs147447730,rs147933453,rs148049316,rs148184887,rs148485953,rs148539356,rs149088150,rs149292195,rs149296826,rs150072347,rs150102148,rs150253275,rs150302098,rs150311284,rs150410379,rs150616585,rs150729464,rs151111683,rs16904931,rs16904932,rs16904933,rs180817167,rs180983363,rs181116031,rs181279558,rs181353060,rs181438881,rs181775396,rs181917957,rs181980159,rs182966104,rs183356984,rs183496801,rs183692327,rs183748808,rs183833181,rs183873903,rs183973461,rs184588666,rs184640387,rs185231547,rs185357579,rs185848626,rs186356267,rs186744123,rs187116848,rs187165028,rs187457401,rs187603805,rs187705882,rs188157493,rs188392051,rs188394862,rs188529332,rs188529909,rs189248851,rs189430073,rs189679606,rs189792624,rs189844269,rs190218729,rs190373225,rs190540744,rs190561495,rs191108333,rs191189494,rs191406136,rs191446307,rs191738532,rs192079495,rs192871394,rs200865084,rs2268530,rs2268531,rs2268532,rs2268533,rs2268534,rs2268535,rs2268536,rs2896714,rs2945789,rs2978061,rs367624247,rs370846354,rs370970725,rs371856469,rs371902617,rs372860048,rs373260715,rs373712458,rs374867362,rs377067613,rs377470344,rs4234598,rs4420856,rs4686842,rs4736681,rs4736682,rs4736697,rs527385261,rs527409951,rs527728530,rs527877833,rs527915851,rs527960819,rs528028660,rs528294815,rs528407716,rs529129850,rs529272071,rs530453617,rs531168364,rs531200617,rs531227457,rs531490344,rs531636897,rs531931533,rs531966959,rs532519868,rs533016342,rs533355450,rs533567987,rs533601949,rs534237210,rs534339231,rs534464777,rs534569629,rs534603639,rs535434820,rs535781159,rs535792039,rs535995529,rs536042807,rs536085442,rs536462421,rs536801192,rs537170848,rs537665314,rs537917960,rs538425220,rs538992962,rs539096382,rs539315409,rs539325880,rs539357965,rs540060028,rs540603775,rs540978869,rs541080244,rs541734156,rs541970297,rs542183986,rs542200839,rs542521059,rs542905946,rs543073004,rs543076793,rs543125681,rs543129783,rs543453507,rs543549225,rs543869436,rs544087225,rs544118439,rs544429209,rs544679865,rs544805407,rs544843239,rs545093609,rs546064718,rs546219474,rs546821793,rs547283038,rs547402853,rs547488364,rs547498288,rs547992423,rs548215366,rs548477561,rs548799447,rs549189086,rs549192286,rs549647943,rs549748985,rs549969577,rs550150257,rs550246076,rs550330094,rs550993956,rs551039285,rs551297434,rs551321422,rs551714579,rs551970211,rs552423532,rs552502426,rs552696378,rs552709530,rs553022629,rs553085520,rs553568811,rs553607876,rs553660974,rs553671580,rs553679845,rs554788027,rs555121167,rs555159658,rs555771048,rs555806186,rs556546089,rs556620187,rs556928179,rs557284239,rs557447124,rs557470429,rs558032693,rs558313559,rs558395801,rs559021224,rs559086956,rs559099514,rs559418560,rs559555240,rs559847490,rs559847537,rs560242875,rs560352691,rs560551568,rs560723265,rs560746328,rs560826382,rs561000558,rs561512668,rs561570767,rs561742530,rs561960527,rs561998798,rs562555954,rs562557241,rs562765052,rs562810369,rs562993753,rs563051358,rs563686732,rs564284729,rs564489115,rs565307140,rs565661440,rs565795491,rs566151362,rs566931855,rs566937662,rs566993992,rs567017809,rs567091097,rs567113187,rs567413361,rs567785470,rs568123631,rs568134942,rs568449712,rs568814136,rs568900287,rs569184980,rs569465176,rs569505007,rs570686663,rs570932699,rs571288089,rs571409732,rs571782493,rs571912560,rs57221318,rs572346678,rs573259306,rs573319830,rs573341463,rs573425120,rs573580746,rs573588881,rs574052854,rs574636083,rs574668379,rs574771617,rs575408044,rs575662769,rs576092828,rs576121426,rs577070646,rs577354126,rs577744830,rs59814369,rs60776551,rs6785668,rs6800338,rs6984151,rs72718298,rs72718301,rs72720203,rs72720273,rs72720294,rs73071454,rs73359243,rs73361373,rs75262495,rs7613731,rs76243587,rs76562630,rs76695387,rs76767504,rs76799658,rs77409918,rs77430716,rs77550432,rs78057658,rs7827061,rs7829185,rs7841242,rs78804233,rs78914334,rs79017743,rs79193076,rs79311645,rs79473458,rs79555482,rs79898210,rs79951406,rs879832,rs9847687,rs9874817,rs9876699	ST3GAL1,ST6GAL1
GO Biological Process	GO:0038091	positive regulation of cell proliferation by VEGF-activated platelet derived growth factor receptor signaling pathway	276	7.51903e-170	9.7018e-166	3.51514e-168	25.1939	6.74767	170	0.000358024	0.00902	1676	0.13979	1	1	6.80947	0.146854	1	3	0.00110132	0.333333	rs10085205,rs113721136,rs113747229,rs114448812,rs116456250,rs13207351,rs137933735,rs138319459,rs138694430,rs138919899,rs138937171,rs138983825,rs139189546,rs139999693,rs140045715,rs141820742,rs142150687,rs145106809,rs146317500,rs146923500,rs147623011,rs148118554,rs149225818,rs150092762,rs150624592,rs1570360,rs181547584,rs182416224,rs182542995,rs182868338,rs184333858,rs184944635,rs185368692,rs185797284,rs186257660,rs186369938,rs188789444,rs190228917,rs191003050,rs191171448,rs201261787,rs28357093,rs3024988,rs3024989,rs3024990,rs3024993,rs3024994,rs3024995,rs3024996,rs3025042,rs3025043,rs3025044,rs36208384,rs36208385,rs369826644,rs371098370,rs371333918,rs372164629,rs373327328,rs376279439,rs376644908,rs377150181,rs3778497,rs3799952,rs4714747,rs527870063,rs528833923,rs528894423,rs529586608,rs529911267,rs532261341,rs532774061,rs532834405,rs534153121,rs534180982,rs534904630,rs535066580,rs535725989,rs536269651,rs536322926,rs536764187,rs536885166,rs537159286,rs537303704,rs538029256,rs538127308,rs538539724,rs538889319,rs539091130,rs539376461,rs540476548,rs542321329,rs542540486,rs542608222,rs542662202,rs542709424,rs545535873,rs546179386,rs548118054,rs548293212,rs548486828,rs548941193,rs549434921,rs550145048,rs551190051,rs552245204,rs552255788,rs553370900,rs554454269,rs554698655,rs555382535,rs555579411,rs556829968,rs556848828,rs557503743,rs558103106,rs558207303,rs558862424,rs560240646,rs560997650,rs561468547,rs561681320,rs562254787,rs562378519,rs562785377,rs56302402,rs563285174,rs563381984,rs564114663,rs565012472,rs565463383,rs566708726,rs567486249,rs567513213,rs568655808,rs568742884,rs569283786,rs569791806,rs569931464,rs570659948,rs571027910,rs571630941,rs571692329,rs572796449,rs573049801,rs573907772,rs575215974,rs575229843,rs577927525,rs578215998,rs58159269,rs58414032,rs59260042,rs61085192,rs73416555,rs735286,rs74633831,rs75979902,rs77429606,rs7763171,rs79469752,rs833068,rs833069,rs833070,rs865577,rs9381249,rs943070,rs943073,rs943074,rs9462929	VEGFA
GO Biological Process	GO:0048878	chemical homeostasis	277	7.67799e-170	9.90691e-166	3.5765e-168	1.71177	1652.1	2828	0.0876583	0.15005	167	0.00130633	1	0.100931	1.45917	45.2311	66	924	0.0726872	0.0714286	rs10085205,rs1010679,rs10132601,rs10143053,rs10146041,rs10164278,rs10402022,rs1040566,rs1042523,rs10425654,rs10444288,rs10444289,rs10521071,rs1061205,rs1062600,rs1062601,rs10761576,rs10778306,rs11039149,rs11076693,rs111237940,rs111343749,rs111347839,rs111	ABCA1,ACO1,ACSM2A,AKR1C1,APOA2,APOE,APOM,ASPSCR1,ATP13A2,ATP13A3,ATP7B,C19orf12,C19orf80,CCR6,CEBPA,CETP,CHP1,CRY2,CYBA,CYP11B2,DDB1,DGAT2,ENSG00000198843,EPHX2,ERN1,FGFR4,FTL,GCKR,GCLC,GJB6,GRINA,HAMP,HERPUD1,HSP90B1,JAK2,LCAT,LDLR,LEPR,MET,MLXIPL,MT2A,NCOA4,NR1H3,ORMDL3,PCK1,PCK2,PYGL,RPH3AL,SCARB1,SCNN1A,SCO2,SERPINF1,SLC26A1,SLC30A1,SLC31A1,SLC39A14,SLC39A5,SMAD3,SOD1,SPPL3,TGM2,TMBIM6,TRPV4,USF2,VEGFA,XBP1
GO Biological Process	GO:0015746	citrate transport	278	1.86423e-169	2.40542e-165	8.6526e-168	39.0196	3.66482	143	0.000194451	0.00758741	405	0.0134441	1	0.428318	10.2142	0.195806	2	4	0.00220264	0.5	rs11089258,rs112198122,rs113123350,rs113403425,rs113743090,rs114079456,rs114753590,rs115724694,rs116272027,rs117927892,rs12170645,rs12485084,rs138890726,rs139559803,rs140314084,rs140512834,rs142965983,rs143944019,rs144180074,rs145293559,rs145745639,rs146543999,rs147432492,rs148734543,rs149176523,rs149491372,rs149801991,rs150255572,rs182336373,rs182721590,rs183630665,rs184767554,rs188603451,rs188784831,rs191297768,rs192629762,rs192699272,rs200118490,rs200365897,rs200437722,rs201015574,rs201765451,rs201774285,rs2040771,rs2276467,rs2276468,rs2276946,rs28750182,rs3213492,rs35412563,rs369464760,rs370697412,rs371250730,rs372692616,rs373673144,rs374258469,rs3747053,rs3747054,rs375374950,rs376390376,rs41277611,rs45545531,rs527862411,rs529231124,rs529465681,rs529535345,rs532167435,rs532726849,rs532864581,rs533571435,rs533693408,rs533822248,rs534355939,rs534421617,rs534469785,rs535243214,rs535371444,rs536207008,rs537529941,rs537819431,rs538394704,rs542687249,rs543109896,rs545891378,rs545902014,rs547406209,rs548478149,rs549399645,rs551085028,rs551638674,rs551701543,rs552743438,rs553599238,rs554799583,rs555564697,rs555968849,rs557032951,rs557422314,rs557704032,rs558176021,rs558632091,rs558644693,rs559287151,rs559356411,rs559459651,rs559679115,rs559944819,rs561997344,rs562163969,rs562982371,rs562994942,rs563911035,rs565130690,rs565730738,rs566540393,rs566855654,rs568870262,rs569287281,rs570330811,rs571003569,rs571447320,rs572536527,rs573389445,rs573491716,rs573600775,rs574565742,rs5746671,rs5746672,rs5746673,rs575301729,rs575420790,rs575829737,rs575983159,rs576953743,rs577346603,rs578061722,rs58711387,rs712959,rs73392795,rs73392796,rs74941347,rs807667,rs807668	SLC13A3,SLC25A1
GO Biological Process	GO:0034754	cellular hormone metabolic process	279	2.29044e-169	2.95536e-165	1.05927e-167	3.74136	172.397	645	0.0091472	0.034223	77	7.04862e-05	0.909483	0.0118115	3.02643	5.28675	16	108	0.0176211	0.148148	rs10135963,rs11121951,rs111347839,rs111657422,rs111670882,rs112068046,rs112732351,rs112958280,rs113028694,rs113144478,rs1138566,rs1138576,rs114161112,rs114329714,rs114472974,rs114663094,rs114865600,rs114886727,rs114940789,rs115373929,rs11548049,rs115592435,rs115868544,rs11589038,rs116240530,rs116465427,rs116504888,rs116604823,rs11739468,rs117680251,rs117795769,rs117982876,rs118111664,rs11949545,rs12027375,rs12028194,rs12065616,rs12092989,rs12095700,rs12264914,rs12571627,rs13138404,rs137890152,rs138052647,rs138065244,rs138166653,rs138405257,rs138406293,rs138491585,rs138620921,rs138675307,rs138816131,rs138996413,rs139081549,rs139089923,rs139444003,rs139493488,rs139541094,rs139783926,rs140477626,rs140953325,rs140966911,rs141022982,rs141380827,rs141504556,rs141929068,rs141967401,rs141994354,rs142033525,rs142069473,rs142148973,rs142153903,rs142159592,rs142170279,rs142597664,rs142601994,rs142626573,rs142666360,rs143042673,rs143132605,rs143217973,rs143381971,rs143737238,rs144061574,rs144594763,rs144653436,rs144802346,rs144881278,rs144891308,rs145172768,rs145442200,rs145452809,rs145756333,rs145816236,rs145852271,rs146068186,rs146155064,rs146969608,rs146970609,rs147025386,rs147165631,rs147388758,rs147603949,rs147635717,rs147652088,rs147664530,rs147674324,rs147848647,rs147876533,rs147895929,rs148142039,rs148489433,rs148505647,rs148605142,rs148982596,rs149169513,rs149295644,rs149436371,rs149533890,rs149559208,rs149693250,rs149802459,rs149804326,rs149856536,rs149887192,rs150148256,rs150209566,rs150329773,rs150427421,rs150454478,rs150670625,rs150727912,rs150830186,rs150984727,rs16938604,rs16938605,rs16938607,rs181080305,rs181091049,rs181269441,rs181758857,rs181805981,rs182315066,rs182878063,rs182977315,rs183037939,rs183060975,rs183076122,rs183093195,rs183128861,rs183550189,rs183814832,rs183907653,rs184138086,rs184412869,rs184557772,rs184711541,rs185015294,rs185056202,rs185207101,rs185215037,rs185508485,rs185591497,rs185984543,rs186060299,rs186808394,rs186899742,rs187053210,rs187291206,rs187324131,rs187367137,rs187492239,rs187760058,rs187793089,rs187944266,rs188120120,rs188657910,rs188688701,rs188916577,rs188989075,rs189039495,rs189086225,rs189090713,rs189163333,rs189348827,rs189656288,rs189678828,rs189733698,rs189934077,rs190066962,rs190858739,rs191584417,rs191975568,rs192014191,rs192574428,rs192734082,rs192744632,rs192816768,rs192817694,rs192883308,rs192950970,rs193132256,rs193198828,rs199866011,rs199888300,rs200176428,rs200496310,rs200575896,rs200730776,rs200936991,rs200972237,rs201114964,rs201337451,rs201721705,rs201823783,rs26180,rs2676533,rs28654511,rs2904798,rs2904799,rs3128463,rs34344929,rs34353289,rs34604765,rs35231831,rs368610479,rs369740890,rs369851691,rs370082968,rs370333348,rs370830660,rs372388554,rs372630541,rs372760019,rs373227975,rs373259901,rs373273646,rs373303270,rs373527324,rs373707762,rs373745163,rs374269827,rs374459494,rs374904049,rs375078916,rs375096065,rs375647804,rs375752583,rs376036698,rs376108959,rs376756960,rs376787846,rs377491021,rs3925947,rs4237000,rs4371014,rs4445550,rs45621635,rs4846128,rs527651418,rs527658050,rs527757916,rs527961717,rs527968504,rs528078456,rs528113996,rs528654675,rs528759876,rs528805799,rs529071560,rs529113980,rs529179600,rs529181777,rs529203160,rs529238944,rs529276930,rs529284324,rs529314088,rs530203172,rs530323152,rs530367758,rs531014284,rs531064075,rs531316522,rs531404250,rs531853309,rs531998947,rs532037165,rs532277110,rs532387331,rs532425202,rs532599771,rs532626061,rs532642041,rs532859015,rs532921111,rs533076792,rs533176320,rs533386142,rs533452162,rs533510865,rs533556073,rs533588102,rs533606494,rs533632845,rs533923579,rs534078339,rs534220393,rs534242560,rs534347628,rs534516349,rs534818681,rs534939358,rs535103718,rs535172899,rs535582242,rs535674513,rs535886791,rs535931014,rs536212464,rs536337367,rs536450955,rs536498975,rs536821251,rs537009901,rs537022669,rs537083391,rs537562744,rs537978782,rs538083082,rs538121531,rs538218277,rs538317941,rs538934868,rs539123984,rs539178335,rs539976120,rs540266794,rs540272726,rs540379145,rs540468825,rs541050239,rs541056203,rs541061018,rs541215357,rs541389820,rs541479454,rs541535357,rs541761684,rs541782607,rs542032686,rs542272396,rs542411116,rs542650867,rs542748977,rs542758702,rs542848301,rs543389798,rs543442570,rs543537415,rs543679938,rs543789693,rs543835888,rs544046268,rs544401362,rs544472008,rs544482678,rs544849444,rs544886226,rs545438211,rs545503972,rs545699177,rs545867614,rs545931404,rs546153006,rs546356702,rs546493071,rs546595585,rs547017467,rs547049883,rs547059564,rs547260495,rs547316180,rs547481214,rs547565374,rs547794710,rs547970849,rs548026076,rs548038667,rs548128671,rs548210173,rs548422382,rs548629203,rs548789443,rs548946050,rs548991262,rs549134769,rs549220808,rs549358200,rs549459972,rs549595251,rs549816093,rs549866450,rs549904571,rs549951766,rs549986971,rs550241056,rs550255644,rs550335353,rs550470671,rs550549388,rs550560733,rs550937395,rs551118923,rs551620944,rs551698535,rs551909290,rs552011911,rs552033016,rs552081387,rs552129203,rs552223907,rs552347372,rs552480159,rs552779772,rs552942724,rs553083990,rs553182770,rs553342012,rs553784870,rs554006574,rs554171315,rs554199251,rs554297068,rs554465478,rs554528114,rs554744474,rs554747378,rs554785315,rs555105121,rs555179665,rs556006826,rs556156942,rs556223614,rs556362115,rs556496135,rs556540541,rs556588394,rs556711560,rs556923148,rs557303274,rs557324011,rs557362874,rs557649979,rs557651031,rs557660671,rs557933556,rs558006871,rs558106674,rs558364112,rs558598949,rs558779284,rs558863214,rs558908306,rs559360155,rs559461319,rs559477797,rs559615238,rs559780319,rs560043610,rs56007245,rs560101331,rs560405513,rs560420726,rs560481895,rs560737968,rs561116425,rs561177598,rs561273534,rs561320927,rs561442757,rs561472203,rs561678432,rs561722163,rs561758662,rs561945380,rs561997610,rs562299613,rs562608064,rs562807470,rs562903591,rs563018796,rs563282363,rs56359798,rs563634522,rs563693357,rs563805219,rs563878770,rs563977504,rs564369006,rs564532030,rs564671066,rs564799349,rs565213421,rs565264372,rs565384147,rs565458292,rs565814572,rs565951265,rs565990717,rs566088366,rs566100545,rs566110078,rs566249085,rs566262480,rs566531018,rs566873079,rs567239858,rs567283053,rs567358427,rs567399421,rs567634702,rs568120516,rs568379549,rs568407727,rs568720717,rs568962763,rs569013512,rs569290165,rs569448376,rs569530119,rs569592997,rs569767511,rs569839916,rs570122200,rs570133279,rs570211538,rs570216761,rs570283628,rs570346917,rs570488372,rs570710332,rs570724632,rs570891875,rs570924786,rs570961797,rs570992649,rs571648740,rs571799916,rs57188545,rs571949922,rs571969675,rs572046212,rs572108968,rs572368976,rs572412032,rs572520840,rs572542620,rs572582182,rs572590861,rs572935699,rs573021244,rs573600458,rs573675944,rs573760567,rs573784685,rs574075966,rs574126726,rs574262575,rs574375056,rs574383895,rs574404150,rs574768199,rs574831230,rs574923919,rs574932474,rs575034166,rs575271908,rs575306291,rs575392435,rs576173622,rs576200554,rs576285265,rs576439320,rs576462654,rs576686286,rs576857465,rs576915836,rs577417363,rs577440053,rs577504882,rs577542433,rs578256353,rs60094831,rs60832077,rs61457439,rs61777485,rs61854314,rs62509784,rs62509785,rs6488946,rs6541044,rs6541045,rs6667806,rs6675673,rs6679088,rs6698026,rs677960,rs6951564,rs7067963,rs7069696,rs71647049,rs72869598,rs72872611,rs72872621,rs73330906,rs73504569,rs73534946,rs73600874,rs73983733,rs74460527,rs75216038,rs75277687,rs7548227,rs75523956,rs75610021,rs76046281,rs76112722,rs76535608,rs76546798,rs76615040,rs76834451,rs77191931,rs7814521,rs78188721,rs78462556,rs78538022,rs7893456,rs7908994,rs79091281,rs7934862,rs7964517,rs7972217,rs79849900,rs9908286	AKR1C1,AKR1C2,AKR1C3,CYP11B2,DGAT2,DHRS3,HSD17B1,HSD17B11,HSD17B3,HSD17B4,HSD17B8,RDH10,RDH11,RDH5,SCARB1,SHH
GO Biological Process	GO:0046327	glycerol biosynthetic process from pyruvate	280	9.47021e-169	1.22194e-164	4.36408e-167	159.692	0.588632	94	3.12321e-05	0.00498753	807	0.0489514	1	0.782677	20.4284	0.0489514	1	1	0.00110132	1	rs1040566,rs1042523,rs1062600,rs1062601,rs112844160,rs11552145,rs11552146,rs138176491,rs139902878,rs140807657,rs141965462,rs144907840,rs145580276,rs147555276,rs148165198,rs148846509,rs148934646,rs149770201,rs150560473,rs150928523,rs17847716,rs181187516,rs181556711,rs181986215,rs182895479,rs184086519,rs184313270,rs185923965,rs187687806,rs189851297,rs189867981,rs192707790,rs199564014,rs200050361,rs200596108,rs200745451,rs201186470,rs201469307,rs201796599,rs201972484,rs2070755,rs28359541,rs28359542,rs28359544,rs28359546,rs28359547,rs28359550,rs369207120,rs370436004,rs373781019,rs3795120,rs45570643,rs45603039,rs527511971,rs528442226,rs530370831,rs530617959,rs530695277,rs531149272,rs531456363,rs531948877,rs536230636,rs536856115,rs537269668,rs537628761,rs539448422,rs543039825,rs545432360,rs545773547,rs549782608,rs550621183,rs551591378,rs551631223,rs554852774,rs556283681,rs558040027,rs558731216,rs560968694,rs567262737,rs569391405,rs570469955,rs570601715,rs571905030,rs574265290,rs577936206,rs6025629,rs6025645,rs61334002,rs61760966,rs707555,rs75028183,rs75308972,rs77676684,rs8192708	PCK1
GO Biological Process	GO:0010951	negative regulation of endopeptidase activity	281	1.75182e-167	2.26037e-163	8.04402e-166	2.82606	333.326	942	0.0176859	0.0499814	796	0.0482234	1	0.781691	1.53213	11.7483	18	240	0.0198238	0.075	rs10085205,rs10087898,rs10089445,rs10089572,rs10092037,rs10092352,rs10092462,rs10102276,rs10102977,rs10103096,rs10109592,rs1050450,rs1050614,rs10888882,rs111261888,rs11135695,rs11135703,rs111451327,rs111510955,rs111629241,rs111662103,rs111783852,rs111812549,rs11206455,rs11206456,rs112200621,rs112330733,rs112441185,rs112492451,rs112589415,rs113157856,rs113286621,rs113354556,rs113419309,rs113518014,rs113543107,rs113721136,rs113747229,rs113863667,rs114043492,rs114448812,rs114674160,rs114819441,rs114894364,rs114972324,rs115209292,rs115375983,rs115474474,rs115570625,rs115862327,rs115966910,rs115989844,rs116208828,rs116400628,rs116456250,rs117371404,rs117570315,rs11784599,rs117895991,rs12025718,rs12281071,rs12799526,rs12981348,rs13207351,rs13296902,rs137933735,rs138075939,rs138120157,rs138319459,rs138350186,rs138407376,rs138575931,rs138694430,rs138919899,rs138937171,rs138983825,rs139189546,rs139205289,rs139636307,rs139729391,rs139768001,rs139999693,rs140045715,rs140341120,rs140681376,rs140725168,rs140928156,rs141543758,rs141552307,rs141596811,rs141810717,rs141818354,rs141820742,rs142036565,rs142069460,rs142150687,rs142159014,rs142442521,rs142507590,rs142638966,rs1428847,rs143012183,rs143383215,rs143455897,rs143640090,rs143941772,rs144094795,rs144853747,rs144960710,rs145106809,rs145162829,rs145209318,rs145234689,rs145274688,rs145810190,rs145910192,rs146244804,rs146317500,rs146355597,rs146621180,rs146712017,rs146736692,rs146923500,rs147059499,rs147226643,rs147258819,rs147295634,rs147602411,rs147623011,rs147625349,rs147770832,rs147865037,rs147892016,rs147975687,rs148118554,rs148195242,rs148276441,rs148360101,rs148472031,rs148620059,rs148778191,rs148803791,rs149115163,rs149225818,rs149489369,rs149650761,rs150089361,rs150092762,rs150184611,rs150424725,rs150455546,rs150520914,rs150557673,rs150624592,rs150689356,rs150821336,rs150901538,rs151048684,rs151330534,rs1570360,rs165912,rs17111142,rs180685354,rs181064140,rs181104580,rs181117043,rs181163376,rs181285850,rs181547584,rs181548453,rs181648212,rs181661978,rs181982154,rs181990904,rs1820787,rs1820788,rs182108097,rs182168044,rs182341679,rs182416224,rs182476714,rs182542995,rs182868338,rs183107871,rs183144809,rs183280020,rs183327679,rs183389927,rs183558021,rs183659285,rs183781287,rs184033035,rs184141384,rs184165047,rs184187770,rs184333858,rs184334448,rs184828106,rs184864569,rs184898566,rs184927909,rs184944635,rs184988860,rs185009942,rs185092854,rs185265915,rs185368692,rs185430425,rs185709185,rs185736910,rs185756438,rs185797284,rs185895128,rs185957517,rs186160999,rs186257660,rs186369938,rs186413914,rs186540587,rs186672200,rs186703681,rs186854275,rs186858857,rs187282498,rs187609133,rs187713221,rs187860783,rs187880317,rs188109331,rs188517794,rs188524608,rs188527045,rs188591494,rs188679307,rs188789444,rs189290342,rs189314147,rs189579723,rs189683234,rs189890019,rs190078877,rs190089904,rs190103434,rs190150443,rs190222604,rs190228917,rs190314428,rs190417567,rs190426617,rs190664211,rs190777069,rs190802396,rs190865268,rs190947028,rs191003050,rs191171448,rs191280193,rs191542790,rs191745995,rs191947690,rs192055037,rs192389067,rs192632142,rs192763842,rs192805043,rs192999407,rs193048902,rs193066220,rs193073413,rs193119074,rs199619259,rs199812567,rs199964464,rs200173011,rs200463892,rs200464773,rs200895004,rs200947844,rs201142319,rs201146876,rs201261787,rs201446154,rs201709949,rs201762176,rs201802177,rs202080090,rs2217332,rs2270835,rs2279623,rs2303533,rs2466183,rs2472564,rs2562126,rs28357093,rs3024988,rs3024989,rs3024990,rs3024993,rs3024994,rs3024995,rs3024996,rs3025042,rs3025043,rs3025044,rs34292018,rs34333628,rs35263980,rs36208384,rs36208385,rs367658657,rs367781313,rs367947977,rs368103008,rs368481665,rs368508597,rs368680552,rs368913654,rs369029186,rs369161984,rs369272886,rs369826644,rs369950357,rs37023,rs370858978,rs371084962,rs371098370,rs371333918,rs371532881,rs371768910,rs372057950,rs372164629,rs373025925,rs373327328,rs374427793,rs374652185,rs374707015,rs374820432,rs374981201,rs375109017,rs375416267,rs375699987,rs376110794,rs376279439,rs376282394,rs376644908,rs376949387,rs377150181,rs377345272,rs3778497,rs3799952,rs39718,rs41308114,rs41393248,rs41489647,rs4626,rs4714747,rs481236,rs4872047,rs4927168,rs4927169,rs4927170,rs4927171,rs4927172,rs4927173,rs527251554,rs527305604,rs527336061,rs527432228,rs527845714,rs527870063,rs527996987,rs528141470,rs528457934,rs528475599,rs528540783,rs528664085,rs528713398,rs528829008,rs528833923,rs528894423,rs528956204,rs529173471,rs529210814,rs529475196,rs529478167,rs529486404,rs529563930,rs529586608,rs529648922,rs529826132,rs529886953,rs529911267,rs529928312,rs530055790,rs530080416,rs530122087,rs530142859,rs530227711,rs530325764,rs530473504,rs530931959,rs531115072,rs531249134,rs531358106,rs531359766,rs531711260,rs531796141,rs531891000,rs531965351,rs532261341,rs532316713,rs532417749,rs532522310,rs532533561,rs532774061,rs532810332,rs532834405,rs532929552,rs533155974,rs533305799,rs533428694,rs533488048,rs534123946,rs534151833,rs534153121,rs534180982,rs534725814,rs534753197,rs534792335,rs534849131,rs534904630,rs535066580,rs535137518,rs535316052,rs535435988,rs535503727,rs535634169,rs535725989,rs535777684,rs535813899,rs536269651,rs536322926,rs536461141,rs536473008,rs536485215,rs536626568,rs536703569,rs536711121,rs536764187,rs536885166,rs537110457,rs537159286,rs537303704,rs537332816,rs537433325,rs537480060,rs537495687,rs537511551,rs537789056,rs537898742,rs538029256,rs538061460,rs538127308,rs538265634,rs538277374,rs538306059,rs538537069,rs538539724,rs538592717,rs538829061,rs538889319,rs538943725,rs538958942,rs539091130,rs539182004,rs539246881,rs539280978,rs539376461,rs539696637,rs540063185,rs540100222,rs540154469,rs540256118,rs540318346,rs540452864,rs540476548,rs540522860,rs540627680,rs540665314,rs541022640,rs541260457,rs541312376,rs541359831,rs541602880,rs541642249,rs541675514,rs541755446,rs541806337,rs542074494,rs542314441,rs542321329,rs542458611,rs542540486,rs542608222,rs542662202,rs542709424,rs542748287,rs542929948,rs543027772,rs543034154,rs543187102,rs543295002,rs543304469,rs543323603,rs543426796,rs543545849,rs543561939,rs543582149,rs543890080,rs543948651,rs544179185,rs544732353,rs544749157,rs545038544,rs545195508,rs545211652,rs545246867,rs545270955,rs545335954,rs545535873,rs545652083,rs546063287,rs546179386,rs546441496,rs546463095,rs546620932,rs546634358,rs546710109,rs546881122,rs547280314,rs547471572,rs547485781,rs547712382,rs548029338,rs548056316,rs548117927,rs548118054,rs548293212,rs548324221,rs548334507,rs548486828,rs548682380,rs548804027,rs548941193,rs548949596,rs549104733,rs549434921,rs549545829,rs549631932,rs549794499,rs549925572,rs549974864,rs550134874,rs550145048,rs550207746,rs550282583,rs550470178,rs550545193,rs550701314,rs550872318,rs550933826,rs550939046,rs551034152,rs551190051,rs551260645,rs551409743,rs551564406,rs551758646,rs551794856,rs551815665,rs551985594,rs552051585,rs552055574,rs552245204,rs552255788,rs552577354,rs552690721,rs552698868,rs552715584,rs552741558,rs552876182,rs552942569,rs553079065,rs553148750,rs553324390,rs553370900,rs553520900,rs553685666,rs553763025,rs553782453,rs553984064,rs554276081,rs554454269,rs554455128,rs554698655,rs554904500,rs554910591,rs555037406,rs555222068,rs555264754,rs555332525,rs555382535,rs555391529,rs555398623,rs555443236,rs555457656,rs555458159,rs555479988,rs555560297,rs555579411,rs555608284,rs555618086,rs555636879,rs555710085,rs555796011,rs555810150,rs556015155,rs556092636,rs556280106,rs556351798,rs556552961,rs556829968,rs556848828,rs556863192,rs556910142,rs556924596,rs556951281,rs557010520,rs557048820,rs557053111,rs557192271,rs557391442,rs557494364,rs557503743,rs557617163,rs558103106,rs558162619,rs558207303,rs558246271,rs558587861,rs558862424,rs559205975,rs559497981,rs559519723,rs559611283,rs559785511,rs559818054,rs559867849,rs559924416,rs559981214,rs560000910,rs560095082,rs560205320,rs560240646,rs560269319,rs560542954,rs560567949,rs560809063,rs560848893,rs560997650,rs56101234,rs561074097,rs561083536,rs561350253,rs561468547,rs561610840,rs561628768,rs561681320,rs561687439,rs561698173,rs561749770,rs561833683,rs562178115,rs562191777,rs562231178,rs562254787,rs562378519,rs562406294,rs562647199,rs562769568,rs562785377,rs562913114,rs562998491,rs56302402,rs56311881,rs563200657,rs563285174,rs563381984,rs563616831,rs563632537,rs563865290,rs563907045,rs564097279,rs564114663,rs564158150,rs564204613,rs564269110,rs564417195,rs564512123,rs564611367,rs564792486,rs564849711,rs564860559,rs565012472,rs565088791,rs565227538,rs565229867,rs565238635,rs565267991,rs565347662,rs565463383,rs565798277,rs565881570,rs566026998,rs566115279,rs566231561,rs566336152,rs566457885,rs566708726,rs566714469,rs566825289,rs566845134,rs566878692,rs566918866,rs567066649,rs567248419,rs567281431,rs567365504,rs567486249,rs567513213,rs567550770,rs567643791,rs567687047,rs567762551,rs568054151,rs568111235,rs568211063,rs568480301,rs568622936,rs568631333,rs568655808,rs568742884,rs568877375,rs569168786,rs569237792,rs569283786,rs569331357,rs569444595,rs569497963,rs569528226,rs569559652,rs569791806,rs569806496,rs56983334,rs569931464,rs569959371,rs570282679,rs570344538,rs570354905,rs570659948,rs570710819,rs570854900,rs570922327,rs571018599,rs571027910,rs571056857,rs571205848,rs571434541,rs571448487,rs571580756,rs571582413,rs571630941,rs571692329,rs571848524,rs571997178,rs572157768,rs572542770,rs572796449,rs572798281,rs572893015,rs573049801,rs573117811,rs573119278,rs573274624,rs57337715,rs573701696,rs573706194,rs573777686,rs573907772,rs574291928,rs574381439,rs574462352,rs574462817,rs574624511,rs575215974,rs575229843,rs575405029,rs575596755,rs575701575,rs575736346,rs575761688,rs575802400,rs575848085,rs575886636,rs575953013,rs575953536,rs576463796,rs576516272,rs576740922,rs576864679,rs577529493,rs577654531,rs577660056,rs577722198,rs57777659,rs577927525,rs577936615,rs578207044,rs578215998,rs57882605,rs58159269,rs582222,rs58414032,rs59260042,rs600491,rs602671,rs60458313,rs61085192,rs611057,rs61422938,rs61761337,rs619658,rs62501099,rs640011,rs640036,rs642737,rs643483,rs6446261,rs6557619,rs6588533,rs66624774,rs6666716,rs6675891,rs6676123,rs675252,rs675320,rs677036,rs6790105,rs6991751,rs7204290,rs72489102,rs72556559,rs72556560,rs72609905,rs72609906,rs72609907,rs72673883,rs72786781,rs72901600,rs72903503,rs72903506,rs72903513,rs72903516,rs72903518,rs73006988,rs73222561,rs73222564,rs73416555,rs73500312,rs735286,rs73671020,rs73672974,rs73922477,rs74072041,rs74072042,rs74402821,rs74606125,rs74633831,rs74675579,rs74774143,rs74891879,rs7500979,rs75193451,rs7524913,rs7536507,rs75371822,rs75936299,rs75979902,rs75983643,rs76211838,rs76808725,rs77219486,rs77429606,rs7763171,rs77645556,rs77665021,rs77826620,rs78002730,rs78167420,rs78171433,rs7827294,rs7838365,rs78518784,rs7855998,rs78647471,rs7871371,rs78842553,rs78917547,rs78918796,rs79099545,rs79219308,rs79220446,rs79460737,rs79469752,rs79830489,rs79988903,rs80277697,rs80336900,rs8044804,rs8179171,rs8179172,rs8179173,rs833068,rs833069,rs833070,rs865577,rs9381249,rs943070,rs943073,rs943074,rs9462929,rs9788873	BIRC2,C3,C5,CD27,DHCR24,GPX1,HERPUD1,SERPINB6,SERPIND1,SERPINF1,SIAH2,SPINK4,TFPI,TNFRSF10B,TNFRSF10C,TNFRSF10D,VEGFA,WFIKKN2
GO Biological Process	GO:0014823	response to activity	282	3.8398e-167	4.95449e-163	1.75691e-165	4.84295	98.9068	479	0.00524788	0.0254152	573	0.0266512	1	0.600141	2.38332	2.93709	7	60	0.00770925	0.116667	rs1040566,rs1042523,rs10481696,rs1049982,rs1062600,rs1062601,rs1062685,rs10819362,rs10819363,rs10987875,rs11032699,rs11032700,rs11076693,rs112399399,rs112844160,rs114252708,rs114706110,rs114792912,rs114920050,rs115456707,rs115489693,rs11552145,rs11552146,rs11556127,rs115588628,rs116085852,rs116293823,rs116350168,rs116892997,rs116967765,rs116975394,rs117612544,rs117703096,rs11789221,rs118142698,rs12272630,rs13306296,rs138153226,rs138176491,rs138425637,rs138698994,rs138705750,rs139240119,rs139282099,rs139902878,rs140540991,rs140807657,rs140946306,rs141730273,rs141965462,rs142668701,rs142703551,rs143221027,rs143382239,rs143420260,rs143589885,rs144383132,rs144490795,rs144720722,rs144907840,rs144918082,rs145580276,rs145707933,rs145910928,rs146570897,rs146625534,rs147220563,rs147256522,rs147555276,rs148165198,rs148513505,rs148846509,rs148934646,rs149384214,rs149387961,rs149587918,rs149770201,rs149807546,rs150560473,rs150615663,rs150854001,rs150928523,rs151146132,rs17847716,rs17881231,rs17883367,rs17884666,rs181187516,rs181291095,rs181556711,rs181614914,rs181986215,rs182423504,rs182766085,rs182895479,rs183365378,rs183432658,rs183495331,rs183517056,rs183947197,rs184086519,rs184313270,rs184707506,rs184862643,rs185154701,rs185923965,rs186144244,rs186780570,rs186812606,rs187307200,rs187687806,rs187706200,rs187954130,rs188487334,rs188532784,rs188845125,rs188876339,rs189142543,rs189755824,rs189851297,rs189867981,rs190137021,rs190917878,rs191003914,rs191222463,rs191355124,rs191395992,rs191971289,rs192226264,rs192707790,rs192782064,rs192815286,rs192926623,rs193006558,rs193111083,rs199564014,rs199942258,rs200050361,rs200304795,rs200596108,rs200745451,rs201186470,rs201454954,rs201469307,rs201717806,rs201796599,rs201869990,rs201972484,rs202228736,rs2070755,rs28359541,rs28359542,rs28359544,rs28359546,rs28359547,rs28359550,rs34964064,rs367561625,rs367888062,rs368365507,rs369103926,rs369207120,rs370436004,rs370784224,rs371015721,rs371063254,rs371360447,rs372075166,rs372514958,rs373779678,rs373781019,rs377161198,rs377627387,rs3795120,rs3814522,rs3814523,rs41276222,rs41276805,rs41307489,rs45570643,rs45603039,rs4755372,rs4755373,rs4837238,rs515130,rs527353594,rs527457996,rs527511971,rs527529698,rs527530518,rs527682325,rs528298221,rs528302155,rs528442226,rs528894875,rs528904604,rs529850510,rs530049767,rs530279281,rs530318591,rs530370831,rs530502443,rs530617959,rs530695277,rs530839570,rs531149272,rs531230018,rs531456363,rs531948877,rs532201106,rs532207887,rs532401931,rs532493437,rs532502806,rs532547343,rs532787577,rs532857557,rs532935859,rs532953647,rs533002001,rs533095948,rs533172805,rs533847381,rs534053039,rs534194948,rs534225796,rs534231251,rs534301575,rs534375623,rs534377371,rs534863013,rs534957633,rs535303186,rs535392510,rs535515171,rs535624391,rs535687729,rs536099247,rs536230636,rs536287638,rs536359638,rs536361162,rs536430566,rs536856115,rs537269046,rs537269668,rs537628761,rs537655822,rs537683527,rs537844204,rs537911204,rs538083699,rs538278429,rs538353325,rs538745327,rs538904954,rs539274578,rs539278597,rs539428148,rs539448422,rs539679744,rs539743034,rs539950895,rs540216798,rs540674086,rs541650093,rs542083629,rs542105528,rs542107009,rs542169131,rs542182426,rs542817534,rs542904129,rs543039825,rs543168047,rs543527724,rs543628535,rs544063249,rs544531295,rs544572091,rs544930182,rs545028414,rs545395895,rs545432360,rs545773547,rs545852535,rs545914186,rs545934397,rs546161349,rs546452275,rs546654349,rs546715765,rs547267930,rs547276062,rs547339694,rs547848214,rs548339419,rs548852582,rs549065634,rs549761977,rs549782608,rs550009907,rs550041259,rs550205524,rs550621183,rs550901534,rs551591378,rs551631223,rs551786927,rs552288877,rs552386514,rs552450036,rs552518800,rs552912525,rs553095457,rs553132578,rs553504423,rs554110236,rs554214261,rs554291438,rs554307796,rs554852774,rs554915117,rs554957841,rs555208841,rs555277052,rs555303224,rs555764685,rs555872082,rs556283681,rs556559768,rs556686848,rs556805840,rs557282443,rs557510313,rs557529167,rs557639053,rs557810431,rs557867804,rs557973663,rs558040027,rs558639858,rs558731216,rs558739933,rs559198252,rs559328718,rs559359572,rs559473935,rs559672264,rs559723181,rs559790864,rs560079133,rs560189518,rs560219608,rs560249271,rs560702091,rs560898269,rs560968694,rs561075808,rs561097691,rs561104906,rs561142986,rs561292357,rs561342837,rs561545619,rs561777592,rs561875919,rs561889641,rs562096109,rs562436220,rs562841092,rs563173240,rs563204160,rs563228430,rs563469804,rs563651666,rs563852743,rs564458480,rs564624945,rs564787611,rs564817266,rs564906853,rs565098226,rs565811650,rs566255213,rs566401315,rs566490462,rs566567625,rs566662551,rs567262737,rs567429579,rs567587217,rs567620272,rs567817210,rs568070581,rs568594714,rs568904522,rs568992796,rs569391405,rs569478025,rs569565535,rs569796243,rs569979575,rs570050974,rs570191221,rs570424608,rs570469955,rs570487255,rs570587267,rs570601715,rs571471199,rs571618815,rs571700079,rs571710568,rs571905030,rs572444960,rs572467576,rs572644542,rs573080345,rs573142600,rs573525746,rs573704183,rs573864037,rs574261157,rs574265290,rs574508178,rs574832221,rs575045336,rs575426451,rs575708687,rs575763346,rs575806586,rs575970085,rs576008526,rs576100576,rs576478274,rs576711270,rs576776406,rs576873822,rs576891746,rs576957221,rs577936206,rs6025629,rs6025645,rs61334002,rs61760966,rs7045425,rs707555,rs7126610,rs71548673,rs72811418,rs73612024,rs73612027,rs73612030,rs73669634,rs73669635,rs74458232,rs75028183,rs75096421,rs75308972,rs76112405,rs77676684,rs7856792,rs7859709,rs7865503,rs78716764,rs7943316,rs80053580,rs8177819,rs8177822,rs8177824,rs8177825,rs818707,rs818708,rs8192708,rs9474492,rs947622,rs947624,rs947629	ALAD,CAT,CYBA,GCLC,MTFP1,PCK1,SLC25A25
GO Biological Process	GO:0060948	cardiac vascular smooth muscle cell development	283	8.43369e-167	1.0882e-162	3.84522e-165	24.1328	7.04435	170	0.000373765	0.00902	1676	0.13979	1	1	6.80947	0.146854	1	3	0.00110132	0.333333	rs10085205,rs113721136,rs113747229,rs114448812,rs116456250,rs13207351,rs137933735,rs138319459,rs138694430,rs138919899,rs138937171,rs138983825,rs139189546,rs139999693,rs140045715,rs141820742,rs142150687,rs145106809,rs146317500,rs146923500,rs147623011,rs148118554,rs149225818,rs150092762,rs150624592,rs1570360,rs181547584,rs182416224,rs182542995,rs182868338,rs184333858,rs184944635,rs185368692,rs185797284,rs186257660,rs186369938,rs188789444,rs190228917,rs191003050,rs191171448,rs201261787,rs28357093,rs3024988,rs3024989,rs3024990,rs3024993,rs3024994,rs3024995,rs3024996,rs3025042,rs3025043,rs3025044,rs36208384,rs36208385,rs369826644,rs371098370,rs371333918,rs372164629,rs373327328,rs376279439,rs376644908,rs377150181,rs3778497,rs3799952,rs4714747,rs527870063,rs528833923,rs528894423,rs529586608,rs529911267,rs532261341,rs532774061,rs532834405,rs534153121,rs534180982,rs534904630,rs535066580,rs535725989,rs536269651,rs536322926,rs536764187,rs536885166,rs537159286,rs537303704,rs538029256,rs538127308,rs538539724,rs538889319,rs539091130,rs539376461,rs540476548,rs542321329,rs542540486,rs542608222,rs542662202,rs542709424,rs545535873,rs546179386,rs548118054,rs548293212,rs548486828,rs548941193,rs549434921,rs550145048,rs551190051,rs552245204,rs552255788,rs553370900,rs554454269,rs554698655,rs555382535,rs555579411,rs556829968,rs556848828,rs557503743,rs558103106,rs558207303,rs558862424,rs560240646,rs560997650,rs561468547,rs561681320,rs562254787,rs562378519,rs562785377,rs56302402,rs563285174,rs563381984,rs564114663,rs565012472,rs565463383,rs566708726,rs567486249,rs567513213,rs568655808,rs568742884,rs569283786,rs569791806,rs569931464,rs570659948,rs571027910,rs571630941,rs571692329,rs572796449,rs573049801,rs573907772,rs575215974,rs575229843,rs577927525,rs578215998,rs58159269,rs58414032,rs59260042,rs61085192,rs73416555,rs735286,rs74633831,rs75979902,rs77429606,rs7763171,rs79469752,rs833068,rs833069,rs833070,rs865577,rs9381249,rs943070,rs943073,rs943074,rs9462929	VEGFA
GO Biological Process	GO:0006730	one-carbon metabolic process	284	2.54645e-166	3.28569e-162	1.15693e-164	6.60349	54.6681	361	0.00290063	0.0191542	309	0.00649925	1	0.271391	3.50201	1.7133	6	35	0.00660793	0.171429	rs1078005,rs1113983,rs113473965,rs113554617,rs114216537,rs114320781,rs114873659,rs115859694,rs115885924,rs116077206,rs117230349,rs12438477,rs1254897,rs12714145,rs137976641,rs138137263,rs138150964,rs138979111,rs139521510,rs139634133,rs139933949,rs141871823,rs142016715,rs142088197,rs142451905,rs142452679,rs142526567,rs142864186,rs144604431,rs144794595,rs145102740,rs145173887,rs145522120,rs146006090,rs146178543,rs147945466,rs148630886,rs148978468,rs149049824,rs149147592,rs149200686,rs149255080,rs149773171,rs149976880,rs150120828,rs150524316,rs151338536,rs16971467,rs16971475,rs17026453,rs180701958,rs181039699,rs181456990,rs181969225,rs182160391,rs182367789,rs182787349,rs183055612,rs183089907,rs183197219,rs183368956,rs183594409,rs184127979,rs184561661,rs184894858,rs185088416,rs185547630,rs186098809,rs186128550,rs186344856,rs186507997,rs186547421,rs186679505,rs186702617,rs187684869,rs187931068,rs188103145,rs188171592,rs188687524,rs189007936,rs189018126,rs189270786,rs189477770,rs189789648,rs189987255,rs190499500,rs190625458,rs190884236,rs191002595,rs191157045,rs191400971,rs191698856,rs192449744,rs192493154,rs192543160,rs192635525,rs193058029,rs199964290,rs200058464,rs200146345,rs201046659,rs201062164,rs201597477,rs201699978,rs202218644,rs2277821,rs2562744,rs2586152,rs2586154,rs2586183,rs2733106,rs2733107,rs28386970,rs34330923,rs36018162,rs368009103,rs368574420,rs369110675,rs370553351,rs373757480,rs374452114,rs374896171,rs375170671,rs375575127,rs375584473,rs376007554,rs377112979,rs377725628,rs41290031,rs41306702,rs527319746,rs527340180,rs527403489,rs527594157,rs527749460,rs528006342,rs528198029,rs528585803,rs528957300,rs529343881,rs529383905,rs529532888,rs529578177,rs529705771,rs529899106,rs529961940,rs530103096,rs530796350,rs531265324,rs531325327,rs531841818,rs532327434,rs533054532,rs533193652,rs533200913,rs533581960,rs534341100,rs534430019,rs534786770,rs534981687,rs535046420,rs535218751,rs535291305,rs535686967,rs535747355,rs535871573,rs535906582,rs536108828,rs536720785,rs536754562,rs537312839,rs537484209,rs538111666,rs538171446,rs539020122,rs539403238,rs539783447,rs539896360,rs539956562,rs540118527,rs540187733,rs540189322,rs540389743,rs540777873,rs541013732,rs541685025,rs541743673,rs541841277,rs541861963,rs542156571,rs542308713,rs542523032,rs543287568,rs543331328,rs543660159,rs544002985,rs544135340,rs544321202,rs544461436,rs544512131,rs544521821,rs544557204,rs544775645,rs544967935,rs545127367,rs545664927,rs546056845,rs546096745,rs546346927,rs546766556,rs546937507,rs547240239,rs547955590,rs548261279,rs548319463,rs548745405,rs549140097,rs549457358,rs549700189,rs550539205,rs550717706,rs550907395,rs551121455,rs551490616,rs551978934,rs552627668,rs552966610,rs553009253,rs553077503,rs553112866,rs553234800,rs553570811,rs553882718,rs554234525,rs554272123,rs554852866,rs555353433,rs555524579,rs555694592,rs555805556,rs556443291,rs557304232,rs557509120,rs558171793,rs558238410,rs558316927,rs558778254,rs559508350,rs559994715,rs560010457,rs560111146,rs560367256,rs560539262,rs560555866,rs561018812,rs561115389,rs561240164,rs561471173,rs561601891,rs561680800,rs561740096,rs562132175,rs562408164,rs563003711,rs563175443,rs563563594,rs564188860,rs564401569,rs564504136,rs564720421,rs565109394,rs565491252,rs566064559,rs566150571,rs566516213,rs566702870,rs566790753,rs566857558,rs567982657,rs568505515,rs568813838,rs568917289,rs569087426,rs569256585,rs569718492,rs569842665,rs570474975,rs571005857,rs571311281,rs571421607,rs572529294,rs572604301,rs572726748,rs572886756,rs573187754,rs573394633,rs573537340,rs573749030,rs574014279,rs574336831,rs574996920,rs575137689,rs575225657,rs575381154,rs575397112,rs575753275,rs575872610,rs576371691,rs576433409,rs576808952,rs577012920,rs577024421,rs577337033,rs577353419,rs577411918,rs577673744,rs577746999,rs577926939,rs60269787,rs60847955,rs60995187,rs61455080,rs62027992,rs62027993,rs62027997,rs6495454,rs6751560,rs67988001,rs72734764,rs72734765,rs72923003,rs73474575,rs74484772,rs74587875,rs74708526,rs74783375,rs75566086,rs75867406,rs75930960,rs75958782,rs76369112,rs77330595,rs77369547,rs77892895,rs78048564,rs78466926,rs7856096,rs78596754,rs78700463,rs79015627,rs79182819,rs79467865,rs79725378,rs79884732,rs79917992,rs80150548,rs8023452,rs8027872,rs80327340,rs8041700,rs8042012	AHCY,FPGS,FTCD,MAT2A,MTHFS,SHMT2
GO Biological Process	GO:0090327	negative regulation of locomotion involved in locomotory behavior	285	2.99424e-166	3.86346e-162	1.3556e-164	14.5008	14.8957	216	0.00079035	0.0114607	1272	0.0955091	1	0.968832	10.2142	0.0979028	1	2	0.00110132	0.5	rs113014217,rs113406807,rs114453772,rs114502888,rs114706919,rs115069531,rs115492987,rs115545359,rs116024899,rs116190318,rs116416290,rs116461058,rs13094089,rs13094143,rs13098737,rs139151046,rs139789266,rs140654976,rs141592683,rs143216854,rs144041695,rs144990903,rs145391201,rs145415460,rs145434058,rs146465471,rs146489161,rs147058563,rs147564429,rs148299432,rs149045481,rs149222438,rs150042359,rs150063615,rs150722037,rs16845222,rs180805788,rs181097750,rs181155881,rs181737114,rs182125737,rs182594653,rs183041624,rs183602558,rs183753436,rs184629302,rs184861370,rs184907626,rs185433401,rs186389444,rs186501132,rs187714137,rs187759965,rs187917711,rs188467714,rs189620547,rs189696304,rs190825835,rs191013951,rs191259545,rs191356469,rs191629881,rs192291271,rs201761204,rs28409420,rs34251104,rs34673120,rs35386451,rs35600243,rs36032820,rs370751349,rs372541986,rs3733027,rs376167602,rs4894416,rs4894543,rs527415801,rs527947956,rs527973619,rs527986169,rs528382273,rs528822831,rs529556497,rs529765229,rs530105402,rs530219316,rs530339003,rs530435752,rs530882539,rs530922425,rs531344427,rs531768294,rs532043706,rs532618261,rs532664932,rs532891778,rs533297705,rs533437360,rs533550568,rs534019197,rs535304918,rs535415121,rs535643155,rs535711938,rs535909236,rs536246776,rs536932586,rs537489066,rs537499132,rs537736635,rs537852910,rs538188454,rs538403479,rs539786610,rs540593036,rs541650321,rs542098294,rs542190277,rs542597592,rs544928114,rs545210762,rs546037992,rs546270084,rs546797801,rs546958858,rs547019814,rs547310960,rs547373538,rs547483344,rs547914610,rs548071635,rs548525676,rs548856795,rs549352731,rs549461057,rs549703773,rs551169814,rs551498495,rs551827844,rs551985434,rs552186616,rs552316844,rs552353811,rs553050358,rs553455595,rs554177849,rs554252092,rs554824427,rs554883477,rs555171642,rs555240009,rs555466330,rs556109289,rs556602920,rs556710566,rs557010451,rs557995976,rs558355062,rs558770279,rs559675407,rs559816811,rs559969393,rs560240230,rs561254528,rs561313412,rs563142665,rs563808987,rs564247483,rs565363433,rs565988609,rs566979281,rs567983598,rs567992189,rs569378682,rs569654790,rs570015170,rs570231238,rs570332811,rs570853915,rs570881074,rs571371674,rs571789662,rs571790974,rs572182798,rs572752923,rs573389121,rs574364886,rs574681537,rs574802060,rs575175409,rs575730059,rs576557603,rs576962945,rs577022019,rs577162365,rs577831053,rs59007061,rs60027719,rs6763981,rs6776466,rs6779256,rs6793982,rs73033121,rs74427876,rs74987318,rs75712988,rs7640303,rs76687557,rs77231284,rs77437901,rs77711300,rs79653511,rs9819859,rs9837350,rs9837530,rs9837821	GHSR
GO Biological Process	GO:0002416	IgG immunoglobulin transcytosis in epithelial cells mediated by FcRn immunoglobulin receptor	286	4.88141e-166	6.29849e-162	2.20227e-164	445.043	0.166276	74	8.82241e-06	0.00392635	807	0.0489514	1	0.782677	20.4284	0.0489514	1	1	0.00110132	1	rs113747717,rs116498889,rs12459953,rs138964378,rs140465001,rs140957263,rs141165082,rs142425351,rs144686702,rs145086233,rs145251123,rs148189459,rs149189513,rs150420714,rs150477758,rs151239152,rs17304975,rs180910511,rs182492956,rs185063180,rs185265088,rs186322523,rs186693851,rs188091145,rs191116323,rs191476527,rs200294618,rs201887538,rs373482955,rs530230990,rs530379414,rs532072028,rs533595060,rs534902493,rs535700250,rs535713366,rs535952759,rs537880128,rs543281857,rs543411443,rs543448497,rs544743645,rs545986480,rs546244827,rs548566042,rs548660464,rs549984757,rs551056200,rs551367380,rs552201034,rs552318196,rs553701479,rs554324339,rs554985144,rs556542948,rs558281664,rs558501032,rs560421868,rs564149784,rs564477851,rs565312774,rs566227760,rs566482981,rs570557180,rs571327923,rs571350795,rs572894223,rs573447020,rs574636502,rs574774315,rs576120868,rs576864937,rs577688335,rs57780967	FCGRT
GO Biological Process	GO:0042572	retinol metabolic process	287	2.54153e-165	3.27933e-161	1.14262e-163	7.04224	48.4221	341	0.00256922	0.0180931	234	0.00292583	1	0.161333	4.08568	1.46854	6	30	0.00660793	0.2	rs10135963,rs11121951,rs111657422,rs112732351,rs113028694,rs114161112,rs114329714,rs114472974,rs114663094,rs114886727,rs114940789,rs115373929,rs11589038,rs117680251,rs12027375,rs12028194,rs12065616,rs12092989,rs12095700,rs137890152,rs138065244,rs138166653,rs138406293,rs138996413,rs139081549,rs139783926,rs140477626,rs140953325,rs141504556,rs141967401,rs142033525,rs142069473,rs142170279,rs142601994,rs142626573,rs142666360,rs143381971,rs143737238,rs144653436,rs144881278,rs145172768,rs145442200,rs145756333,rs145816236,rs145852271,rs146155064,rs146969608,rs147025386,rs147165631,rs147603949,rs147664530,rs147674324,rs147895929,rs148142039,rs148505647,rs148605142,rs148982596,rs149436371,rs149533890,rs149559208,rs149802459,rs149804326,rs149856536,rs149887192,rs150209566,rs150329773,rs150427421,rs150727912,rs150984727,rs16938604,rs16938605,rs16938607,rs181080305,rs181758857,rs181805981,rs182878063,rs182977315,rs183037939,rs183093195,rs183128861,rs183550189,rs183907653,rs184412869,rs184557772,rs184711541,rs185015294,rs185056202,rs185215037,rs185508485,rs185984543,rs186808394,rs186899742,rs187367137,rs187793089,rs187944266,rs188120120,rs189039495,rs189090713,rs189348827,rs189678828,rs189733698,rs190066962,rs190858739,rs191584417,rs191975568,rs192014191,rs192574428,rs192734082,rs192816768,rs192883308,rs192950970,rs193198828,rs201337451,rs3128463,rs34344929,rs35231831,rs368610479,rs370333348,rs370830660,rs372630541,rs372760019,rs373227975,rs373273646,rs373303270,rs373707762,rs373745163,rs374269827,rs375078916,rs375096065,rs375647804,rs376108959,rs376756960,rs4237000,rs4846128,rs527651418,rs527658050,rs527757916,rs528654675,rs528759876,rs528805799,rs529181777,rs529238944,rs529276930,rs529284324,rs529314088,rs530203172,rs531404250,rs531853309,rs531998947,rs532037165,rs532277110,rs532387331,rs532425202,rs532599771,rs532642041,rs532859015,rs532921111,rs533076792,rs533386142,rs533452162,rs533510865,rs533588102,rs533606494,rs533923579,rs534078339,rs534347628,rs534516349,rs535172899,rs535674513,rs535886791,rs536450955,rs536498975,rs536821251,rs537009901,rs537083391,rs538121531,rs538317941,rs538934868,rs539123984,rs539976120,rs540379145,rs541050239,rs541056203,rs541215357,rs541389820,rs541479454,rs541535357,rs541761684,rs541782607,rs542272396,rs542650867,rs542748977,rs542758702,rs543389798,rs543679938,rs543789693,rs544401362,rs545503972,rs545931404,rs546595585,rs547059564,rs547316180,rs547481214,rs547794710,rs548026076,rs548038667,rs548422382,rs548629203,rs548946050,rs549134769,rs549220808,rs549358200,rs549459972,rs549904571,rs549951766,rs549986971,rs550241056,rs550255644,rs550335353,rs550560733,rs551698535,rs551909290,rs552011911,rs552081387,rs552129203,rs552347372,rs552480159,rs552779772,rs554171315,rs554199251,rs554297068,rs554744474,rs556006826,rs556223614,rs556540541,rs556588394,rs557324011,rs557362874,rs557649979,rs558006871,rs558106674,rs558364112,rs558863214,rs558908306,rs559360155,rs559461319,rs559615238,rs559780319,rs560043610,rs560405513,rs560481895,rs560737968,rs561116425,rs561177598,rs561273534,rs561320927,rs561472203,rs561678432,rs562299613,rs562903591,rs56359798,rs563805219,rs563878770,rs564369006,rs564532030,rs565264372,rs565951265,rs565990717,rs566088366,rs566110078,rs566249085,rs566531018,rs567283053,rs568120516,rs568379549,rs568407727,rs568720717,rs569290165,rs569592997,rs569839916,rs570211538,rs570283628,rs570346917,rs570891875,rs571648740,rs572046212,rs572368976,rs572520840,rs572542620,rs572582182,rs572590861,rs573675944,rs573760567,rs573784685,rs574262575,rs574404150,rs574768199,rs574831230,rs574932474,rs575306291,rs575392435,rs576200554,rs576285265,rs576439320,rs576462654,rs576857465,rs576915836,rs578256353,rs61777485,rs62509784,rs62509785,rs6541044,rs6541045,rs6667806,rs6675673,rs6679088,rs6698026,rs71647049,rs72869598,rs72872611,rs72872621,rs73330906,rs73504569,rs74460527,rs75216038,rs75277687,rs7548227,rs75523956,rs75610021,rs76046281,rs76112722,rs76615040,rs76834451,rs77191931,rs7814521,rs78188721,rs78462556,rs79091281,rs7934862,rs7972217,rs79849900	AKR1C3,DGAT2,DHRS3,RDH10,RDH11,RDH5
GO Biological Process	GO:1901524	regulation of macromitophagy	288	2.80994e-165	3.62567e-161	1.25891e-163	15.1274	13.8821	210	0.000736568	0.0111424	1454	0.0982329	1	0.871733	3.71426	0.538466	2	11	0.00220264	0.181818	rs111727771,rs112321748,rs113555654,rs114268280,rs114276628,rs114686991,rs115789061,rs115906305,rs11644702,rs116996336,rs13334322,rs139491786,rs140350911,rs140715168,rs141198636,rs142963653,rs143164591,rs143270972,rs143408387,rs143933800,rs144847656,rs144891675,rs146686519,rs146818414,rs147178414,rs147271066,rs148578384,rs148945428,rs149339398,rs182354564,rs183285238,rs183323217,rs185371475,rs186333461,rs186494296,rs187731105,rs188591923,rs188655992,rs189510752,rs189629532,rs189683395,rs191064110,rs192036446,rs192222979,rs199574930,rs200328877,rs200865634,rs201388997,rs201637047,rs202019612,rs2516781,rs3211993,rs3211994,rs3211995,rs33932899,rs34634388,rs34922370,rs34927167,rs367680143,rs369943778,rs370201296,rs371625359,rs374612438,rs375914363,rs377661584,rs387907540,rs41286701,rs41286703,rs41286705,rs41292275,rs41292293,rs41355,rs45451491,rs45526038,rs45617532,rs4780336,rs4780355,rs527391683,rs527648071,rs527708848,rs528211192,rs529160340,rs529778352,rs530072562,rs530331412,rs530598389,rs530633706,rs530804261,rs532548223,rs532755258,rs532835330,rs533525454,rs533732698,rs533819438,rs534068255,rs535740927,rs536056934,rs536133818,rs536523929,rs536937839,rs537254274,rs537814512,rs537999563,rs538082900,rs538319746,rs538539048,rs539051683,rs539167775,rs539484631,rs539528228,rs540226552,rs540526798,rs541035881,rs541467358,rs542148330,rs542367071,rs542440778,rs542814369,rs544129186,rs544196645,rs544292351,rs544561392,rs544754515,rs545493573,rs545742424,rs545965880,rs546783783,rs547148084,rs548076995,rs548163820,rs548520009,rs548730046,rs548867769,rs550737219,rs551057913,rs551118005,rs552478431,rs552641242,rs552720624,rs552753351,rs552854993,rs553124799,rs553312617,rs553665465,rs555047093,rs555526303,rs555602618,rs555628539,rs555653724,rs556812507,rs556916757,rs557094898,rs557384813,rs557525263,rs557729425,rs558316619,rs558325448,rs559103560,rs559914194,rs559952079,rs560139324,rs560893521,rs561254832,rs561936934,rs561998647,rs562341151,rs562777497,rs563452067,rs563941649,rs564874619,rs565139007,rs565262752,rs565569961,rs566539063,rs566871689,rs566985830,rs567196031,rs567271105,rs567934622,rs568420700,rs568744518,rs569180102,rs569224392,rs570886643,rs570891309,rs570910497,rs571347094,rs57148397,rs571876690,rs572434814,rs572828363,rs573581718,rs573885982,rs574920976,rs575199723,rs575453180,rs575622542,rs575660755,rs576190027,rs576847966,rs57986628,rs62038800,rs72550812,rs72550813,rs72550814,rs74245513,rs74619918,rs75744920,rs76045301,rs79748582	CLEC16A,TSC2
GO Biological Process	GO:0009111	vitamin catabolic process	289	3.27211e-165	4.222e-161	1.4609e-163	12.0367	19.7728	238	0.00104912	0.012628	3353	0.394697	1	1	2.04284	0.489514	1	10	0.00110132	0.1	rs1113983,rs113473965,rs113554617,rs114216537,rs114320781,rs114873659,rs115859694,rs115885924,rs116077206,rs117230349,rs12438477,rs137976641,rs138137263,rs139521510,rs139634133,rs139933949,rs141871823,rs142088197,rs142452679,rs142526567,rs142864186,rs144604431,rs145173887,rs145522120,rs146006090,rs147945466,rs149147592,rs149200686,rs149255080,rs149773171,rs149976880,rs150120828,rs150524316,rs151338536,rs16971467,rs16971475,rs181039699,rs181456990,rs181969225,rs182160391,rs182367789,rs182787349,rs183089907,rs183197219,rs183368956,rs183594409,rs184127979,rs184561661,rs184894858,rs185547630,rs186098809,rs186128550,rs186344856,rs186507997,rs186547421,rs186679505,rs187684869,rs187931068,rs188103145,rs188171592,rs188687524,rs189007936,rs189018126,rs189270786,rs189789648,rs190499500,rs190625458,rs191002595,rs191157045,rs191400971,rs191698856,rs192449744,rs192493154,rs193058029,rs200058464,rs2562744,rs2586152,rs2586154,rs2586183,rs2733106,rs2733107,rs28386970,rs36018162,rs368009103,rs374896171,rs375170671,rs375575127,rs527319746,rs527403489,rs528006342,rs528585803,rs528957300,rs529343881,rs529383905,rs529532888,rs529899106,rs529961940,rs530796350,rs531265324,rs531325327,rs531841818,rs533054532,rs533193652,rs533200913,rs534430019,rs534981687,rs535046420,rs535218751,rs535686967,rs535747355,rs535871573,rs535906582,rs536108828,rs536720785,rs536754562,rs537484209,rs538111666,rs538171446,rs539020122,rs539403238,rs540118527,rs540187733,rs540389743,rs541013732,rs541743673,rs541841277,rs541861963,rs542156571,rs543287568,rs543331328,rs543660159,rs544002985,rs544135340,rs544512131,rs544521821,rs544557204,rs545127367,rs545664927,rs546096745,rs546346927,rs546766556,rs546937507,rs547955590,rs548745405,rs549140097,rs549457358,rs550717706,rs550907395,rs552627668,rs552966610,rs553077503,rs553112866,rs553570811,rs554272123,rs555353433,rs555805556,rs558171793,rs560010457,rs560111146,rs560539262,rs560555866,rs561115389,rs561240164,rs561471173,rs561601891,rs561680800,rs561740096,rs562132175,rs562408164,rs563003711,rs563563594,rs564401569,rs564504136,rs564720421,rs565491252,rs566064559,rs566150571,rs566516213,rs566702870,rs566790753,rs568505515,rs568813838,rs568917289,rs569842665,rs571421607,rs572604301,rs572726748,rs573187754,rs573537340,rs573749030,rs574014279,rs574336831,rs575137689,rs575225657,rs575381154,rs575397112,rs575753275,rs575872610,rs576371691,rs576433409,rs576808952,rs577024421,rs577353419,rs577411918,rs577673744,rs577746999,rs60269787,rs60995187,rs62027992,rs62027993,rs62027997,rs6495454,rs72734764,rs72734765,rs73474575,rs74708526,rs74783375,rs75867406,rs75930960,rs75958782,rs76369112,rs77330595,rs77369547,rs77892895,rs78466926,rs78596754,rs78700463,rs79015627,rs79182819,rs79467865,rs79725378,rs79917992,rs80150548,rs8023452,rs8027872,rs80327340,rs8041700,rs8042012	MTHFS
GO Biological Process	GO:0046686	response to cadmium ion	290	4.64138e-165	5.98877e-161	2.06509e-163	5.96448	65.3871	390	0.00346936	0.020693	127	0.000461673	1	0.0469052	3.52214	2.83918	10	58	0.0110132	0.172414	rs10195828,rs1049982,rs1062685,rs11032699,rs11032700,rs111527767,rs111544543,rs113086977,rs113198601,rs113958763,rs114252708,rs114920050,rs115489693,rs11556127,rs115639496,rs115927197,rs116010759,rs116085852,rs117612544,rs11789221,rs11876258,rs12272630,rs12562288,rs12921022,rs137890152,rs138036346,rs138153226,rs138360731,rs138476626,rs138705750,rs139069758,rs139169693,rs139355900,rs139595278,rs139753640,rs139755262,rs139798467,rs140540991,rs140946306,rs140968870,rs141266321,rs142038406,rs142886049,rs143382239,rs143564920,rs143589885,rs144490795,rs145297010,rs145707933,rs146356206,rs146625534,rs146797719,rs146827826,rs146900550,rs146969608,rs147220563,rs149384214,rs149499166,rs150125866,rs17878802,rs17880227,rs17881231,rs17881807,rs17883270,rs17883367,rs17884666,rs1788570,rs1790895,rs1790896,rs180849142,rs180994664,rs181031404,rs181515686,rs182152888,rs182290162,rs182766085,rs183365378,rs183495331,rs183577942,rs183947197,rs184650127,rs184707506,rs185012093,rs185154701,rs185502317,rs185868165,rs186286708,rs186490701,rs186530743,rs186694820,rs186812606,rs187282815,rs187307200,rs187323190,rs187706200,rs188532784,rs188845125,rs188876339,rs189288951,rs189406291,rs189674348,rs190009204,rs190137021,rs190987945,rs191003914,rs191266885,rs191395992,rs191512540,rs191588336,rs191733477,rs191807129,rs191971289,rs192226264,rs192580536,rs192926623,rs193111083,rs193271589,rs199570787,rs200463648,rs201049709,rs201384373,rs201790487,rs202120239,rs2304656,rs2304657,rs28564395,rs28594541,rs34713543,rs368365507,rs369632175,rs371015721,rs371063254,rs371800353,rs372075166,rs372594427,rs372733828,rs373227975,rs3738198,rs373919131,rs374576733,rs376614947,rs377627387,rs41276805,rs41283138,rs4755372,rs4755373,rs4952937,rs4998557,rs515130,rs527529698,rs528298221,rs528302155,rs529076522,rs529431422,rs530318591,rs530839570,rs530945119,rs531273395,rs531719056,rs531752965,rs532201106,rs532311228,rs532493437,rs532502806,rs532681839,rs532787577,rs532834303,rs532921111,rs532953647,rs533093611,rs533384187,rs533500761,rs533640561,rs533689540,rs533928473,rs534053039,rs534194948,rs534225796,rs534231251,rs534672809,rs534865107,rs534868319,rs535303186,rs535392510,rs535687729,rs536076212,rs536208065,rs536287638,rs536359638,rs536361162,rs536381269,rs536747882,rs537492204,rs537778488,rs537844204,rs537911204,rs537950983,rs537985712,rs537992551,rs538127098,rs538157426,rs538353325,rs538451706,rs538472900,rs538587007,rs538603815,rs538745327,rs539278597,rs539428148,rs540164554,rs540216798,rs540607437,rs540610028,rs540711132,rs540801361,rs541003017,rs541312077,rs541408174,rs541650093,rs542182426,rs542205159,rs542384349,rs542817534,rs542955072,rs543262786,rs543359639,rs543389798,rs543487973,rs543614036,rs544063249,rs544419427,rs544531295,rs544930182,rs545149322,rs545827872,rs545934397,rs546157526,rs546452275,rs546970150,rs547267930,rs547498656,rs547644331,rs547668885,rs547755049,rs548210641,rs548446579,rs549167654,rs549986971,rs550013741,rs550205524,rs550460342,rs550821280,rs550901534,rs551918206,rs552288877,rs552473502,rs553095457,rs553132578,rs553225618,rs553504423,rs553704871,rs554291438,rs554915117,rs554957841,rs555049700,rs555193000,rs555208841,rs555259143,rs555277052,rs555374021,rs555586002,rs555670649,rs555764685,rs555872082,rs556345272,rs556456850,rs556618137,rs556805840,rs557156068,rs557510313,rs557867804,rs557973663,rs558423967,rs558630836,rs558739933,rs558793288,rs558947545,rs559059007,rs559198252,rs559240673,rs559328718,rs559359572,rs559790864,rs559901511,rs559905321,rs560079133,rs560189518,rs560325754,rs560889596,rs560898269,rs561097691,rs561104906,rs561116425,rs561342837,rs561355893,rs561545619,rs562436220,rs562841092,rs562986118,rs563173240,rs563228430,rs563651666,rs563865443,rs564414550,rs564813286,rs565098226,rs565211656,rs565744085,rs565921591,rs565968936,rs566260487,rs566401315,rs567429579,rs567587217,rs567620272,rs568062703,rs568271872,rs568492562,rs568515793,rs568594714,rs568599178,rs569478025,rs569565535,rs569607319,rs569858083,rs570135591,rs570171978,rs570386035,rs571471199,rs571869237,rs572038034,rs573525746,rs573846826,rs573864037,rs574091814,rs574832221,rs574921497,rs574958119,rs575045336,rs575325915,rs575426451,rs575656814,rs575708687,rs575763346,rs575958116,rs575970085,rs576008526,rs576107822,rs576478274,rs57664183,rs576776406,rs576873822,rs577154941,rs577239568,rs577291520,rs577972406,rs58823330,rs6540691,rs7126610,rs71548673,rs73076915,rs75096421,rs7519865,rs75206015,rs76562069,rs77191931,rs77429255,rs77541414,rs77783428,rs7943316,rs80053580,rs8177819,rs8177822,rs8177824,rs8177825,rs818707,rs818708,rs895502,rs9474492,rs997817	AKR1C3,ALAD,CAT,CYB5A,GCLC,HAAO,MT1E,MT1X,SLC30A1,SOD1
GO Biological Process	GO:0015939	pantothenate metabolic process	291	1.42869e-164	1.84344e-160	6.33485e-163	20.079	9.06421	182	0.000480936	0.00965671	979	0.055066	1	0.725758	5.1071	0.391611	2	8	0.00220264	0.25	rs11077968,rs111789532,rs112911787,rs113070073,rs113599838,rs114450136,rs114802350,rs115002870,rs115848466,rs116181870,rs116393033,rs12450902,rs138461828,rs140237045,rs142765027,rs143728093,rs145393325,rs145718635,rs146398649,rs146811868,rs147636810,rs148222862,rs149196525,rs17848934,rs17848944,rs17848960,rs183314863,rs184733815,rs188321528,rs188740378,rs191233425,rs191916591,rs192771988,rs193178020,rs199672144,rs199754973,rs199781332,rs199832568,rs199926630,rs200297214,rs200413570,rs200618103,rs201311256,rs201369909,rs201559192,rs201797055,rs2228309,rs367960409,rs368070037,rs369264615,rs369446637,rs375732222,rs45555535,rs45624241,rs4969466,rs527276272,rs528010625,rs528276359,rs528393989,rs528730364,rs529011951,rs529087145,rs529236050,rs530670976,rs531042325,rs531103616,rs531263358,rs533132606,rs533273766,rs533407919,rs533881026,rs533910555,rs534582645,rs535017218,rs535563307,rs535954640,rs536012974,rs536613737,rs537361540,rs537740304,rs537827722,rs538141041,rs538669995,rs539457076,rs539488651,rs539688264,rs539727050,rs540666378,rs541061456,rs541122724,rs541384590,rs542053244,rs542112793,rs542281646,rs542449144,rs542510425,rs544443396,rs544693380,rs544781914,rs545154070,rs545413031,rs546528823,rs547504806,rs547571239,rs547799605,rs547862102,rs548430047,rs549619316,rs549669954,rs549784396,rs550184646,rs551573203,rs553010139,rs553033317,rs554027751,rs554361894,rs554957378,rs555519976,rs555553674,rs556141110,rs556285186,rs556347422,rs556544840,rs556623254,rs557050203,rs558549377,rs558629887,rs558758082,rs559222108,rs559500183,rs560391945,rs560453532,rs560829224,rs560890427,rs563348614,rs564675936,rs565799872,rs566016371,rs566134569,rs566140000,rs566588413,rs566767004,rs567924502,rs568118566,rs568182739,rs568267553,rs568327153,rs569586910,rs570196525,rs570258047,rs570320772,rs570622420,rs570821965,rs571152978,rs571943803,rs572598491,rs572612196,rs572940421,rs573027906,rs573668388,rs573729951,rs574619634,rs574680991,rs575025700,rs575195470,rs575700308,rs575983127,rs577224788,rs577286898,rs577627146,rs577700298,rs59638227,rs60077345,rs62078745,rs62078746,rs62078747,rs62078748,rs73358033,rs73999389,rs76959756,rs9901600,rs9905991	FASN,SLC5A6
GO Biological Process	GO:0034445	negative regulation of plasma lipoprotein particle oxidation	292	1.83178e-163	2.36355e-159	8.09435e-162	298.442	0.264708	79	1.40451e-05	0.00419165	1272	0.0955091	1	0.968832	10.2142	0.0979028	1	2	0.00110132	0.5	rs112356116,rs113947529,rs114826514,rs116715239,rs1321823,rs138039007,rs138102999,rs141953755,rs142677973,rs144313549,rs144753510,rs146017759,rs148219673,rs150345955,rs151115239,rs182947053,rs183968326,rs184827414,rs185616372,rs187611888,rs188916451,rs191530069,rs191662908,rs191756030,rs200256338,rs2273612,rs3115669,rs3117581,rs3130050,rs3132449,rs34490746,rs367591738,rs376335612,rs377053957,rs41267062,rs529186282,rs529627933,rs530961355,rs532054915,rs533907990,rs534822736,rs535853455,rs535923322,rs536808624,rs537328543,rs540253853,rs540446691,rs540556905,rs542151422,rs546213600,rs547048259,rs548136627,rs551809362,rs552461480,rs553459028,rs553546889,rs556762593,rs557308811,rs558001061,rs558037993,rs558700098,rs558987938,rs559026049,rs563294294,rs563802581,rs564020319,rs568592057,rs569027778,rs570654148,rs570765318,rs574196079,rs574846949,rs575596385,rs578131447,rs707921,rs707922,rs76794541,rs805264,rs9380266	APOM
GO Biological Process	GO:0034377	plasma lipoprotein particle assembly	293	7.95698e-163	1.02669e-158	3.50406e-161	9.51754	28.4737	271	0.00151078	0.0143789	66	2.26949e-05	0.292832	0.00443685	6.28567	1.27274	8	26	0.00881057	0.307692	rs1010954,rs10521071,rs111368292,rs111795059,rs111919605,rs112098160,rs112188518,rs112356116,rs112367493,rs112617236,rs112979442,rs113164896,rs113177568,rs113437492,rs113552438,rs113861818,rs113947529,rs114826514,rs115456970,rs116715239,rs117079474,rs117316375,rs11792330,rs11905172,rs121918392,rs12721033,rs1321823,rs138039007,rs138102999,rs139149510,rs139187925,rs139197162,rs139447691,rs139948786,rs140774278,rs140915141,rs140946339,rs141777883,rs141953755,rs142677973,rs142779315,rs143050953,rs143528740,rs143841724,rs144029891,rs144034161,rs144313549,rs144496310,rs144753510,rs145019696,rs145139775,rs145332986,rs146017759,rs146159629,rs146842787,rs147777672,rs147980405,rs148219673,rs149014944,rs149522609,rs149696542,rs150183551,rs150219428,rs150345955,rs150516938,rs151041127,rs151115239,rs1533756,rs182574569,rs182881965,rs182947053,rs183132411,rs183625943,rs183886414,rs183968326,rs184827414,rs185616372,rs185785463,rs186040457,rs186850405,rs187611888,rs187711726,rs188916451,rs189466561,rs190210398,rs190257724,rs190860553,rs190863378,rs190893019,rs191108939,rs191163084,rs191530069,rs191662908,rs191756030,rs192137481,rs192224517,rs200125743,rs200256338,rs200706040,rs200764243,rs201315972,rs201672011,rs201735361,rs2273612,rs3115669,rs3117581,rs3130050,rs3132449,rs34490746,rs36033144,rs367591738,rs369331729,rs370594287,rs372873618,rs373773947,rs376335612,rs376375517,rs377053957,rs3786150,rs3786151,rs41267062,rs528175547,rs529179911,rs529186282,rs529627933,rs530188791,rs530309073,rs530329385,rs530335287,rs530786470,rs530961355,rs531997467,rs532054915,rs532606010,rs533069218,rs533904656,rs533907990,rs534191463,rs534290895,rs534507558,rs534822736,rs535632268,rs535722356,rs535853455,rs535923322,rs536476938,rs536674768,rs536808624,rs537153129,rs537328543,rs537738568,rs537764265,rs538793867,rs539608524,rs540253853,rs540296609,rs540398238,rs540446691,rs540556905,rs541261224,rs541352359,rs541535427,rs542151422,rs542711446,rs542713931,rs543711214,rs543780243,rs544500157,rs545051013,rs545111599,rs545122205,rs545234295,rs546213600,rs546419674,rs547048259,rs547600799,rs548093881,rs548136627,rs548928276,rs549009725,rs549416140,rs551193564,rs551399845,rs551461470,rs551585300,rs551809362,rs551838347,rs552461480,rs552920510,rs553113553,rs553151808,rs553365235,rs553459028,rs553546889,rs553889780,rs553971665,rs554439270,rs554730863,rs554925551,rs555383386,rs555756019,rs555799159,rs555831798,rs556112350,rs556494931,rs556762593,rs556847066,rs557308811,rs557779333,rs557791597,rs557857137,rs558001061,rs558037993,rs558700098,rs558854308,rs558986077,rs558987938,rs559026049,rs559423138,rs561870069,rs562317580,rs562481291,rs562794512,rs563117197,rs563294294,rs563332182,rs563410138,rs563801384,rs563802581,rs564020319,rs565276774,rs565822323,rs565834292,rs567180586,rs567276561,rs568112115,rs568497535,rs568592057,rs569027778,rs569141461,rs569856529,rs570654148,rs570687900,rs570765318,rs571416916,rs572302733,rs573002705,rs573271129,rs573517776,rs574196079,rs574253412,rs574771002,rs574846949,rs575209439,rs575321405,rs575596385,rs575680736,rs575907837,rs576121990,rs577760302,rs578131447,rs707921,rs707922,rs73504174,rs74124676,rs76794541,rs769451,rs769452,rs80197000,rs805264,rs9380266	ABCA1,ACSL3,APOA2,APOC1,APOE,APOM,P4HB,PLAGL2
GO Biological Process	GO:0097242	beta-amyloid clearance	294	7.97176e-163	1.0286e-158	3.49863e-161	8.5618	33.9882	291	0.00180337	0.0154401	1454	0.0982329	1	0.871733	3.71426	0.538466	2	11	0.00220264	0.181818	rs1010679,rs10425654,rs112069735,rs114605659,rs11670740,rs117972228,rs118183202,rs12974008,rs12981348,rs13345161,rs138746713,rs139595307,rs140839582,rs141094705,rs141680074,rs143437024,rs144212607,rs144233982,rs145790310,rs145837452,rs146501880,rs146736692,rs147033184,rs147509697,rs147898135,rs148718589,rs149864767,rs150974061,rs17242367,rs17242374,rs17242388,rs17242759,rs17242787,rs17242801,rs17242808,rs17242822,rs17242829,rs17242836,rs17248748,rs17249120,rs17249127,rs17249169,rs17249176,rs17249190,rs17249197,rs180729422,rs180753643,rs180925906,rs181285850,rs181403568,rs182388433,rs182639075,rs182981511,rs183047348,rs183303334,rs183506625,rs183963860,rs184187598,rs184840784,rs185638029,rs185765232,rs186375632,rs186609288,rs186896770,rs187755768,rs188228713,rs188272739,rs188288198,rs189078888,rs189662503,rs189692922,rs190222604,rs190238387,rs190593380,rs190726429,rs191017586,rs191801874,rs191876301,rs192147076,rs192748155,rs192913654,rs200957143,rs201016593,rs2279623,rs35263980,rs36218923,rs369161984,rs370150698,rs370858978,rs371840475,rs372825301,rs372994982,rs373539600,rs375052955,rs375480781,rs376016469,rs376434819,rs527444348,rs527528520,rs527724373,rs528728022,rs528829008,rs529040006,rs529110044,rs529648922,rs529687966,rs530463550,rs531160095,rs531215802,rs531359176,rs531550435,rs531647368,rs531706798,rs532321156,rs532454231,rs533475139,rs533523828,rs533636274,rs534057633,rs534104433,rs534865175,rs534934140,rs535139716,rs535295272,rs535359143,rs535876665,rs535878567,rs536178673,rs536446124,rs536763637,rs537239974,rs537293194,rs537511551,rs537755802,rs537829044,rs538300761,rs538592717,rs538748616,rs538829061,rs539372252,rs539443697,rs539851689,rs540093615,rs540340269,rs541062405,rs541687736,rs542307173,rs542346119,rs542878563,rs542915673,rs543118377,rs543304469,rs543582149,rs543709443,rs543723520,rs544878679,rs545304764,rs545378448,rs545387972,rs545486342,rs545818253,rs546441496,rs546639142,rs547130558,rs547548110,rs547924276,rs548626502,rs548886515,rs549103836,rs549174926,rs549336338,rs549833618,rs549995837,rs550048547,rs550282583,rs550943356,rs551177302,rs551336876,rs551472063,rs551538151,rs551795459,rs551956699,rs552203393,rs552766816,rs552857312,rs553539173,rs553656051,rs553666032,rs553714993,rs554205719,rs554360283,rs554758347,rs554872752,rs555037406,rs555393103,rs555655385,rs556029495,rs556838031,rs556895435,rs557375639,rs557393659,rs557642611,rs557933294,rs558278204,rs559250296,rs559628650,rs559912069,rs560095082,rs560277773,rs560394636,rs560647512,rs560828472,rs561181438,rs561197771,rs561204669,rs561758093,rs562257713,rs562341986,rs562408944,rs562965958,rs563211595,rs563429250,rs563940088,rs564232452,rs565023404,rs565059558,rs565220434,rs565415874,rs565675103,rs566737738,rs566826555,rs567281962,rs568674994,rs568766290,rs568803123,rs569207886,rs569285477,rs569448426,rs569650829,rs56983334,rs570444967,rs570651837,rs570987415,rs571033578,rs571122010,rs571224061,rs571507075,rs571711951,rs572277806,rs572768150,rs572792545,rs572948750,rs573107443,rs573653949,rs574185943,rs574257791,rs574263349,rs574298114,rs574854982,rs574967637,rs575294188,rs575360961,rs575427605,rs576239673,rs576530433,rs576535110,rs577012224,rs577119707,rs577643444,rs578072316,rs6511721,rs7256073,rs73015030,rs73500312,rs73922477,rs74489414,rs74516607,rs75550392,rs76058149,rs76106226,rs76222089,rs76428688,rs76808725,rs76987683,rs77238163,rs77607569,rs78633789,rs8102912,rs8104549,rs8104576,rs8110695	C3,LDLR
GO Biological Process	GO:1901656	glycoside transport	295	6.18994e-162	7.98688e-158	2.70742e-160	50.4029	2.48002	125	0.000131587	0.00663236	1272	0.0955091	1	0.968832	10.2142	0.0979028	1	2	0.00110132	0.5	rs112138844,rs113643555,rs114135957,rs114708813,rs114746058,rs11545254,rs12904,rs138260020,rs138314555,rs139969988,rs140257826,rs140838263,rs143094756,rs144486053,rs145089843,rs146467377,rs147032231,rs148327042,rs148595782,rs149119468,rs150889956,rs150992883,rs181155559,rs182625614,rs183147225,rs183463046,rs183658940,rs185035864,rs185928055,rs186831363,rs187680796,rs187987580,rs188263523,rs189440905,rs189626946,rs190958484,rs191329469,rs192830508,rs193000596,rs200568335,rs201308800,rs201450895,rs369380852,rs370926079,rs372072799,rs376000780,rs376072330,rs376243652,rs377668455,rs41264899,rs4390169,rs4745,rs4971066,rs527586697,rs527918640,rs528766365,rs529720837,rs530256566,rs530408863,rs531044098,rs531584413,rs532244005,rs533781385,rs537478086,rs537630211,rs538302900,rs538624792,rs539826314,rs540289999,rs540348341,rs541358920,rs541481987,rs542499075,rs542527308,rs544035414,rs544318561,rs545153926,rs545164555,rs545345796,rs548758015,rs549704394,rs550532486,rs551006267,rs552004505,rs552089828,rs552801386,rs554414939,rs554759118,rs555688515,rs557188950,rs558277173,rs558318083,rs558450891,rs559718333,rs560754158,rs562426563,rs563082538,rs564674783,rs565004069,rs565014458,rs566493088,rs567285332,rs567330030,rs567614032,rs568206043,rs568719699,rs569517236,rs569728564,rs570636260,rs571345970,rs571524079,rs572654523,rs572715444,rs574694157,rs574811781,rs576659554,rs576921501,rs577795246,rs6694256,rs6699434,rs73001398,rs76891364,rs78742081,rs79648291,rs9297	SLC50A1
GO Biological Process	GO:0022600	digestive system process	296	2.28538e-161	2.94883e-157	9.96225e-160	4.40461	115.788	510	0.00614357	0.02706	651	0.0337132	1	0.668205	2.26982	3.08394	7	63	0.00770925	0.111111	rs1010679,rs10425654,rs10998072,rs111347839,rs111670882,rs112068046,rs112069735,rs112535632,rs113144478,rs1138566,rs1138576,rs114605659,rs114865600,rs115097215,rs11548049,rs115592435,rs116501576,rs116504888,rs11670740,rs117795769,rs117972228,rs117982876,rs118183202,rs12264914,rs12571627,rs12974008,rs13345161,rs138405257,rs138491585,rs138675307,rs138746713,rs138816131,rs139089923,rs139444003,rs139493488,rs139504026,rs139541094,rs139595307,rs140192396,rs140839582,rs140966911,rs140973411,rs141022982,rs141094705,rs141680074,rs141929068,rs141994354,rs142148973,rs142153903,rs142285088,rs142893867,rs143132605,rs143217973,rs143437024,rs143851438,rs144212607,rs144233982,rs144977155,rs145790310,rs145837452,rs146304161,rs146501880,rs147033184,rs147388758,rs147509697,rs147635717,rs147652088,rs147876533,rs147898135,rs148718589,rs148952160,rs149169513,rs149295644,rs149693250,rs149864767,rs149937337,rs150148256,rs150670625,rs150974061,rs151059716,rs17242367,rs17242374,rs17242388,rs17242759,rs17242787,rs17242801,rs17242808,rs17242822,rs17242829,rs17242836,rs17248748,rs17249120,rs17249127,rs17249169,rs17249176,rs17249190,rs17249197,rs180729422,rs180753643,rs180925906,rs181269441,rs181403568,rs182315066,rs182388433,rs182639075,rs182949449,rs182981511,rs183047348,rs183060975,rs183303334,rs183506625,rs183963860,rs184138086,rs184187598,rs184558455,rs184840784,rs185591497,rs185638029,rs185765232,rs186060299,rs186375632,rs186609288,rs186896770,rs187053210,rs187324131,rs187443425,rs187492239,rs187755768,rs188228713,rs188272739,rs188288198,rs188657910,rs188688701,rs188989075,rs189078888,rs189662503,rs189692922,rs189934077,rs190238387,rs190593380,rs190726429,rs191017586,rs191801874,rs191876301,rs191917456,rs192147076,rs192538261,rs192744632,rs192748155,rs192913654,rs193132256,rs199591033,rs199866011,rs199888300,rs200176428,rs200575896,rs200730776,rs200957143,rs200972237,rs201016593,rs201114964,rs201721705,rs201745454,rs2481082,rs2904798,rs2904799,rs34319839,rs36218923,rs369740890,rs370150698,rs371840475,rs372825301,rs372992424,rs372994982,rs373527324,rs373539600,rs374459494,rs375052955,rs375480781,rs375752583,rs376016469,rs376036698,rs376434819,rs376695875,rs376787846,rs377491021,rs3780473,rs3925947,rs4371014,rs4445550,rs527444348,rs527528520,rs527724373,rs527832387,rs527968504,rs528113996,rs528209714,rs528728022,rs529040006,rs529110044,rs529113980,rs529179600,rs529203160,rs529687966,rs529985830,rs530323152,rs530463550,rs531014284,rs531160095,rs531215802,rs531316522,rs531359176,rs531537940,rs531550435,rs531647368,rs531706798,rs531719483,rs531911175,rs532301512,rs532321156,rs532454231,rs533176320,rs533475139,rs533523828,rs533636274,rs534057633,rs534104433,rs534220393,rs534818681,rs534865175,rs534934140,rs535103718,rs535139716,rs535295272,rs535359143,rs535788640,rs535876665,rs535878567,rs535931014,rs536178673,rs536212464,rs536220020,rs536446124,rs536763637,rs537092390,rs537239974,rs537293194,rs537562744,rs537629587,rs537755802,rs537829044,rs538218277,rs538300761,rs538389556,rs538748616,rs539372252,rs539443697,rs539851689,rs539999307,rs540093615,rs540272726,rs540340269,rs540468825,rs540880410,rs541062405,rs541687736,rs542032686,rs542307173,rs542346119,rs542411116,rs542848301,rs542878563,rs542915673,rs543118377,rs543537415,rs543709443,rs543723520,rs543799512,rs543835888,rs543860376,rs544482678,rs544849444,rs544878679,rs544886226,rs545304764,rs545378448,rs545387972,rs545438211,rs545486342,rs545699177,rs545818253,rs545867614,rs546153006,rs546274935,rs546639142,rs546828461,rs547017467,rs547130558,rs547260495,rs547548110,rs547565374,rs547924276,rs548128671,rs548210173,rs548626502,rs548673039,rs548789443,rs548886515,rs548925325,rs548991262,rs549103836,rs549174926,rs549336338,rs549595251,rs549816093,rs549833618,rs549866450,rs549995837,rs550048547,rs550470671,rs550549388,rs550841268,rs550943356,rs551118923,rs551177302,rs551336876,rs551369515,rs551472063,rs551538151,rs551795459,rs551819377,rs551956699,rs552203393,rs552766816,rs552857312,rs553342012,rs553539173,rs553656051,rs553666032,rs553714993,rs554006574,rs554173248,rs554205719,rs554360283,rs554465478,rs554478370,rs554507692,rs554758347,rs554785315,rs554872752,rs554993527,rs555105121,rs555393103,rs555655385,rs556029495,rs556156942,rs556383951,rs556496135,rs556711560,rs556838031,rs556895435,rs557303274,rs557375639,rs557393659,rs557642611,rs557933294,rs557933556,rs558278204,rs558598949,rs558779284,rs559215701,rs559250296,rs559628650,rs559912069,rs56007245,rs560101331,rs560277773,rs560394636,rs560647512,rs560655083,rs560828472,rs561181438,rs561197771,rs561204669,rs561442757,rs561722163,rs561758093,rs561758662,rs561945380,rs562257713,rs562341986,rs562350068,rs562408944,rs562608064,rs562807470,rs562965958,rs563211595,rs563282363,rs563429250,rs563693357,rs563940088,rs563977504,rs564232452,rs564620754,rs565023404,rs565059558,rs565220434,rs565415874,rs565675103,rs565814572,rs566262480,rs566416297,rs566737738,rs566792921,rs566826555,rs567203838,rs567281962,rs567399421,rs567634702,rs568417418,rs568674994,rs568766290,rs568803123,rs569013512,rs569207886,rs569285477,rs569352694,rs569448426,rs569530119,rs569650829,rs570133279,rs570216761,rs570444967,rs570651837,rs570710332,rs570924786,rs570961797,rs570987415,rs570992649,rs571033578,rs571122010,rs571224061,rs571507075,rs571711951,rs571799916,rs571949922,rs571969675,rs572277806,rs572768150,rs572792545,rs572935699,rs572948750,rs573021244,rs573107443,rs573600458,rs573653949,rs573703024,rs574185943,rs574257791,rs574263349,rs574298114,rs574349620,rs574375056,rs574854982,rs574967637,rs575034166,rs575271908,rs575294188,rs575360961,rs575427605,rs576173622,rs576239673,rs576530433,rs576535110,rs577012224,rs577119707,rs577417363,rs577440053,rs577504882,rs577542433,rs577643444,rs578072316,rs61854314,rs6488946,rs6511721,rs7067963,rs7069696,rs7256073,rs73015030,rs73600874,rs74489414,rs74516607,rs75550392,rs75981550,rs76058149,rs76106226,rs76222089,rs76428688,rs76987683,rs77238163,rs77607569,rs78538022,rs78633789,rs7893456,rs7908994,rs7964517,rs8102912,rs8104549,rs8104576,rs8110695	ACO1,AKR1C1,F11R,LDLR,PBLD,SCARB1,TLR9
GO Biological Process	GO:0043281	regulation of cysteine-type endopeptidase activity involved in apoptotic process	297	2.47641e-161	3.19531e-157	1.07586e-159	2.69636	363.453	980	0.0192844	0.0519977	727	0.0414945	1	0.736457	1.61012	9.93714	16	203	0.0176211	0.0788177	rs10085205,rs10087898,rs10089445,rs10089572,rs10092037,rs10092352,rs10092462,rs10102276,rs10102977,rs10103096,rs10109592,rs1050450,rs1050614,rs10888882,rs111261888,rs11135695,rs11135703,rs111451327,rs111510955,rs111629241,rs111662103,rs111783852,rs111812549,rs11206455,rs11206456,rs112200621,rs112330733,rs112441185,rs112492451,rs112589415,rs112592033,rs113157856,rs113179355,rs113286621,rs113347415,rs113354556,rs113419309,rs113513517,rs113518014,rs113543107,rs113721136,rs113747229,rs113863667,rs114043492,rs114253996,rs114448812,rs114674160,rs114819441,rs114894364,rs114972324,rs115209292,rs115375983,rs115474474,rs115570625,rs115862327,rs115966910,rs115989844,rs116208828,rs116400628,rs116456250,rs116674796,rs117026218,rs117371404,rs117570315,rs11784599,rs117895991,rs11812668,rs118167535,rs12025718,rs12281071,rs12799526,rs13207351,rs137865097,rs137933735,rs137942200,rs138075939,rs138120157,rs138319459,rs138407376,rs138694430,rs138919899,rs138937171,rs138983825,rs139187538,rs139189546,rs139205289,rs139636307,rs139729391,rs139768001,rs139999693,rs140045715,rs140341120,rs140725168,rs140928156,rs141543758,rs141552307,rs141651990,rs141810717,rs141818354,rs141820742,rs142036565,rs142069460,rs142150687,rs142159014,rs142507590,rs142638966,rs1428847,rs143012183,rs143383215,rs143455897,rs143640090,rs143835028,rs143867345,rs143941772,rs144094795,rs144695045,rs144853747,rs144960710,rs145106809,rs145162829,rs145209318,rs145232264,rs145234689,rs145274688,rs145810190,rs145937016,rs146244804,rs146317500,rs146355597,rs146621180,rs146712017,rs146852513,rs146923500,rs147059499,rs147258819,rs147423673,rs147602411,rs147623011,rs147625349,rs147770832,rs147892016,rs147975687,rs148118554,rs148166901,rs148195242,rs148276441,rs148360101,rs148472031,rs148620059,rs148803791,rs148977167,rs149115163,rs149225818,rs149462405,rs149488464,rs149489369,rs149545161,rs149650761,rs150089361,rs150092762,rs150184611,rs150308899,rs150424725,rs150520914,rs150557673,rs150624592,rs150769190,rs150821336,rs150901538,rs151048684,rs1570360,rs17111142,rs1711648,rs1711650,rs1711651,rs1762434,rs1762435,rs17803780,rs180685354,rs181064140,rs181104580,rs181117043,rs181163376,rs181547584,rs181548453,rs181648212,rs181661978,rs181972956,rs181982154,rs181990904,rs182073,rs1820787,rs1820788,rs182168044,rs182196993,rs182341679,rs182416224,rs182476714,rs182542995,rs182868338,rs183107871,rs183144809,rs183280020,rs183327679,rs183558021,rs183659285,rs183781287,rs184033035,rs184141384,rs184187770,rs184333858,rs184334448,rs184828106,rs184864569,rs184898566,rs184927909,rs184944635,rs184988860,rs185009942,rs185265915,rs185368692,rs185430425,rs185709185,rs185736910,rs185756438,rs185797284,rs185808758,rs185895128,rs185957517,rs186077303,rs186160999,rs186216840,rs186257660,rs186369938,rs186413914,rs186540587,rs186672200,rs186854275,rs186858857,rs187282498,rs187417080,rs187609133,rs187713221,rs187860783,rs187880317,rs188109331,rs188517794,rs188524608,rs188527045,rs188591494,rs188679307,rs188789444,rs189290342,rs189314147,rs189317468,rs189579723,rs189683234,rs189890019,rs190078877,rs190089904,rs190103434,rs190150443,rs190228917,rs190314428,rs190426617,rs190777069,rs190802396,rs190947028,rs191003050,rs191171448,rs191280193,rs191542790,rs191745995,rs191947690,rs191986414,rs192055037,rs192389067,rs192632142,rs192763842,rs192805043,rs192999407,rs193066220,rs193073413,rs193119074,rs199619259,rs200173011,rs200463892,rs200464773,rs200895004,rs201142319,rs201146876,rs201261787,rs201446154,rs201709949,rs201996478,rs2217332,rs2270835,rs2303533,rs234046,rs234047,rs234048,rs2466183,rs2472564,rs2562126,rs267943,rs267944,rs28357093,rs295264,rs3024988,rs3024989,rs3024990,rs3024993,rs3024994,rs3024995,rs3024996,rs3025042,rs3025043,rs3025044,rs34279654,rs34292018,rs34333628,rs35815255,rs36208384,rs36208385,rs367658657,rs367781313,rs367947977,rs368103008,rs368481665,rs368680552,rs369029186,rs369272886,rs369826644,rs369950357,rs37023,rs371084962,rs371098370,rs371333918,rs371532881,rs371768910,rs371943855,rs372164629,rs373025925,rs373327328,rs374041457,rs374427793,rs374652185,rs374707015,rs374820432,rs374981201,rs375109017,rs375416267,rs375699987,rs376110794,rs376279439,rs376282394,rs376644908,rs376949387,rs377150181,rs377345272,rs3778497,rs3799952,rs39718,rs41279563,rs41308114,rs41393248,rs41489647,rs4714747,rs4751086,rs481236,rs4872047,rs4927168,rs4927169,rs4927170,rs4927171,rs4927172,rs4927173,rs527251554,rs527305604,rs527336061,rs527432228,rs527845714,rs527870063,rs527996987,rs528141470,rs528457934,rs528475599,rs528540783,rs528664085,rs528713398,rs528833923,rs528894423,rs528978875,rs529086737,rs529173471,rs529210814,rs529475196,rs529478167,rs529486404,rs529525641,rs529563930,rs529586608,rs529826132,rs529880822,rs529911267,rs529928312,rs530055790,rs530080416,rs530122087,rs530227711,rs530325764,rs530473504,rs530498021,rs530931959,rs531010915,rs531115072,rs531348704,rs531358106,rs531359766,rs531711260,rs531796141,rs531891000,rs531965351,rs532261341,rs532316713,rs532417749,rs532522310,rs532774061,rs532810332,rs532834405,rs532929552,rs533069095,rs533112744,rs533155974,rs533305799,rs533428694,rs533488048,rs534123946,rs534151833,rs534153121,rs534180982,rs534725814,rs534743063,rs534753197,rs534792335,rs534849131,rs534904630,rs535066580,rs535316052,rs535381237,rs535435988,rs535502812,rs535634169,rs535725989,rs535777684,rs535813899,rs536120506,rs536269651,rs536322926,rs536461141,rs536473008,rs536485215,rs536553018,rs536626568,rs536703569,rs536711121,rs536764187,rs536885166,rs537110457,rs537153481,rs537159286,rs537289172,rs537303704,rs537433325,rs537480060,rs537495687,rs537788962,rs537789056,rs537898742,rs537912629,rs538029256,rs538061460,rs538127308,rs538233443,rs538265634,rs538277374,rs538306059,rs538537069,rs538539724,rs538682330,rs538732624,rs538889319,rs538943725,rs538958942,rs539091130,rs539182004,rs539246881,rs539257063,rs539280978,rs539376461,rs539696637,rs540063185,rs540100222,rs540154469,rs540256118,rs540318346,rs540452864,rs540476548,rs540665314,rs540883621,rs541022640,rs541260457,rs541312376,rs541359831,rs541602880,rs541642249,rs541675514,rs541755446,rs541768861,rs541806337,rs541849101,rs542074494,rs542286157,rs542314441,rs542321329,rs542458611,rs542540486,rs542608222,rs542662202,rs542709424,rs542748287,rs543027772,rs543034154,rs543187102,rs543295002,rs543323603,rs543426796,rs543545849,rs543561939,rs543824121,rs543890080,rs543948651,rs544175370,rs545038544,rs545041782,rs545195508,rs545211652,rs545246867,rs545270955,rs545429428,rs545535873,rs545652083,rs546063287,rs546179386,rs546463095,rs546495484,rs546539244,rs546620932,rs546634358,rs546710109,rs546775912,rs546881122,rs547280314,rs547471572,rs547485781,rs547712382,rs548029338,rs548056316,rs548117927,rs548118054,rs548293212,rs548324221,rs548334507,rs548486828,rs548625003,rs548682380,rs548804027,rs548909171,rs548941193,rs548949596,rs549097021,rs549104733,rs549434921,rs549545829,rs549631932,rs549794499,rs549925572,rs549974864,rs550134874,rs550145048,rs550207746,rs550361022,rs550470178,rs550518355,rs550545193,rs550701314,rs550872318,rs550933826,rs550939046,rs551034152,rs551105638,rs551190051,rs551383584,rs551409743,rs551564406,rs551758646,rs551794856,rs551815665,rs551823054,rs551985594,rs552051585,rs552055574,rs552245204,rs552255788,rs552577354,rs552690721,rs552698868,rs552715584,rs552741558,rs552942569,rs552957426,rs553079065,rs553324390,rs553370900,rs553520900,rs553633300,rs553685666,rs553763025,rs553782453,rs553984064,rs554276081,rs554376958,rs554454269,rs554455128,rs554698655,rs554904500,rs554910591,rs555106669,rs555222068,rs555264754,rs555332525,rs555382535,rs555391529,rs555398623,rs555443236,rs555457656,rs555458159,rs555479988,rs555560297,rs555579411,rs555618086,rs555636879,rs555710085,rs555810150,rs556015155,rs556092636,rs556280106,rs556351798,rs556552961,rs556829968,rs556848828,rs556859485,rs556863192,rs556910142,rs556924596,rs556951281,rs557010520,rs557053111,rs557192271,rs557241491,rs557391442,rs557494364,rs557503743,rs557679304,rs557757114,rs558103106,rs558162619,rs558207303,rs558246271,rs558587861,rs558862424,rs559205975,rs559497981,rs559519723,rs559611283,rs559785511,rs559818054,rs559861448,rs559867849,rs559924416,rs560000910,rs560065563,rs560205320,rs560240646,rs560269319,rs560542954,rs560567949,rs560799127,rs560809063,rs560997650,rs561074097,rs561083536,rs561290230,rs561468547,rs561610840,rs561628768,rs561681320,rs561687439,rs561698173,rs561749770,rs561833683,rs562170481,rs562178115,rs562191777,rs562231178,rs562254787,rs562378519,rs562406294,rs562647199,rs562785377,rs562913114,rs562948242,rs562998491,rs56302402,rs56311881,rs563200657,rs563285174,rs563337233,rs563381984,rs563616831,rs563632537,rs563865290,rs563907045,rs563928625,rs564114663,rs564158150,rs564269110,rs564417195,rs564512123,rs564611367,rs564792486,rs564849711,rs564860559,rs565012472,rs565088791,rs565227538,rs565229867,rs565238635,rs565267991,rs565347662,rs565463383,rs565798277,rs565881570,rs565915002,rs566026998,rs566115279,rs566231561,rs566336152,rs566457885,rs566708726,rs566825289,rs566845134,rs566878692,rs566918866,rs567066649,rs567248419,rs567281431,rs567486249,rs567513213,rs567550770,rs567643791,rs567687047,rs567762551,rs568054151,rs568111235,rs568211063,rs568480301,rs568622936,rs568631333,rs568655808,rs568742884,rs568877375,rs568912156,rs568985833,rs569168786,rs569237792,rs569283786,rs569331357,rs569444595,rs569497963,rs569528226,rs569559652,rs569791806,rs569806496,rs569931464,rs569959371,rs570282679,rs570344538,rs570354905,rs570659948,rs570710819,rs570854900,rs570922327,rs570955138,rs571018599,rs571027910,rs571056857,rs571205848,rs571369884,rs571434541,rs571448487,rs571580756,rs571582413,rs571630941,rs571692329,rs571848524,rs571997178,rs572542770,rs572796449,rs572798281,rs572893015,rs573049801,rs573119278,rs57337715,rs573701696,rs573706194,rs573777686,rs573907772,rs574381439,rs574462352,rs5745193,rs5745194,rs5745195,rs574624511,rs574858639,rs574979973,rs575215974,rs575229843,rs575291297,rs575405029,rs575534282,rs575596755,rs575701575,rs575715458,rs575761688,rs575802400,rs575848085,rs575886636,rs575953013,rs575953536,rs576463796,rs576516272,rs576740922,rs576864679,rs577529493,rs577573566,rs577589215,rs577654531,rs577722198,rs57777659,rs577927525,rs577936615,rs578207044,rs578215998,rs57882605,rs58159269,rs582222,rs58414032,rs59260042,rs600491,rs602671,rs60458313,rs61085192,rs611057,rs61422938,rs61761337,rs619658,rs62501099,rs640011,rs640036,rs642737,rs643483,rs6446261,rs6476915,rs6557619,rs6588533,rs66624774,rs6666716,rs6675891,rs6676123,rs675252,rs675320,rs677036,rs6790105,rs6991751,rs7204290,rs72556559,rs72556560,rs72609905,rs72609906,rs72609907,rs72673883,rs72786781,rs72901600,rs72903503,rs72903506,rs72903513,rs72903516,rs72903518,rs73006988,rs73222561,rs73222564,rs73416555,rs735286,rs73639230,rs73671020,rs73672974,rs74019890,rs74072041,rs74072042,rs74162156,rs74402821,rs74606125,rs74633831,rs74675579,rs74774143,rs74891879,rs7500979,rs75193451,rs7524913,rs7536507,rs75371822,rs75936299,rs75979902,rs75983643,rs76211838,rs76306638,rs76496923,rs77429606,rs7763171,rs77645556,rs77665021,rs77826620,rs78002730,rs78167420,rs78171433,rs7827294,rs7838365,rs78518784,rs78647471,rs78842553,rs78895193,rs78917547,rs78918796,rs79099545,rs79219308,rs79220446,rs79381272,rs79460737,rs79469752,rs79830489,rs79988903,rs80277697,rs80336900,rs8044804,rs8179171,rs8179172,rs8179173,rs833068,rs833069,rs833070,rs865577,rs9299870,rs9299871,rs9381249,rs943070,rs943073,rs943074,rs9462929,rs9788873	BIRC2,CD27,CRADD,DAP,DHCR24,GPX1,HERPUD1,JAK2,MGMT,SIAH2,SMAD3,TNFRSF10B,TNFRSF10C,TNFRSF10D,TNFSF10,VEGFA
GO Biological Process	GO:1901606	alpha-amino acid catabolic process	298	1.07286e-160	1.38431e-156	4.64532e-159	3.79792	158.245	601	0.00839627	0.0318884	61	1.38492e-05	0.178696	0.00292945	3.44057	4.65038	16	95	0.0176211	0.168421	rs10055074,rs10058002,rs1009971,rs10195828,rs10518693,rs111852050,rs112342841,rs112372115,rs112827945,rs114204869,rs114379982,rs114465834,rs114615175,rs114890326,rs115062110,rs115070417,rs115097266,rs11540930,rs11541885,rs115597074,rs115910162,rs116010759,rs116254190,rs116650915,rs116684584,rs11743721,rs117441947,rs117596369,rs117643211,rs11852901,rs11856427,rs12439250,rs12514956,rs12551616,rs12552391,rs12555690,rs12907580,rs1370273,rs138081311,rs138238489,rs138294116,rs139069758,rs139072802,rs139337382,rs139395044,rs139830755,rs140011299,rs140098686,rs140284722,rs140337460,rs140644464,rs140901015,rs140968870,rs141626299,rs141827305,rs141863249,rs141886460,rs141962882,rs142217915,rs142329136,rs142333197,rs142522569,rs142889834,rs143093683,rs143243347,rs143408057,rs143590053,rs143807229,rs144008103,rs145001576,rs145331563,rs145341277,rs145740819,rs146105181,rs146185104,rs146263676,rs146738423,rs146791415,rs146900550,rs146951589,rs147016995,rs147018665,rs147060754,rs147598478,rs147608411,rs147609021,rs147700303,rs147946196,rs148532236,rs148686056,rs148761053,rs148811771,rs148914345,rs149054904,rs149204359,rs149611911,rs149709732,rs149741951,rs149919825,rs150062169,rs150455600,rs150506852,rs150905505,rs150988960,rs151004055,rs151031386,rs1658939,rs16862344,rs17218165,rs17492518,rs1759403,rs1759404,rs180673143,rs180824097,rs180944110,rs181077493,rs181220993,rs181226334,rs181442475,rs181515686,rs181718042,rs181827228,rs181877699,rs181890040,rs182010880,rs182011643,rs182152888,rs182684650,rs183209408,rs183554490,rs184250421,rs184353449,rs184376044,rs184664396,rs184725001,rs184734532,rs185109742,rs185169984,rs185614943,rs185984475,rs186001168,rs186076244,rs186286708,rs186490701,rs186507089,rs186544375,rs186675628,rs187304843,rs187322570,rs187929919,rs188046704,rs188080498,rs188308441,rs188616818,rs188790810,rs188826104,rs188999046,rs189358941,rs189406291,rs189410397,rs189507661,rs189600409,rs189640915,rs189674348,rs189923011,rs190009204,rs190795925,rs190884236,rs190931650,rs191178424,rs191305411,rs191468805,rs192223276,rs192328889,rs192549699,rs192933323,rs192950628,rs193212893,rs199727023,rs199857222,rs199896814,rs200028932,rs200127538,rs200416755,rs200465186,rs200624018,rs200704926,rs200913027,rs201046659,rs201062164,rs201081960,rs201106661,rs2014531,rs201783570,rs201836250,rs201846592,rs202110949,rs202142537,rs202218644,rs2043693,rs2114716,rs2162552,rs2277821,rs2278204,rs2289331,rs2304656,rs2304657,rs2467573,rs28462237,rs28465485,rs28564395,rs28594541,rs28605607,rs28715641,rs28755825,rs2913858,rs2913859,rs2913862,rs2913863,rs3100703,rs33929922,rs36122289,rs367913535,rs368006213,rs368042270,rs368543891,rs369290540,rs369547937,rs369773725,rs369931477,rs370095143,rs370752595,rs371204142,rs371380714,rs371800353,rs372594427,rs372674218,rs374865516,rs375000062,rs375059217,rs375149490,rs375264454,rs376426687,rs376809408,rs377303006,rs377311669,rs377630241,rs377725628,rs4646853,rs4778583,rs4952937,rs527267666,rs527340180,rs527506769,rs528100672,rs528149808,rs528198029,rs528207507,rs528370832,rs528683844,rs528702244,rs528724288,rs528756502,rs529095789,rs529558826,rs529705771,rs529751638,rs529886241,rs530038877,rs530245181,rs530368385,rs530410950,rs530417748,rs530875647,rs531119012,rs531129429,rs531246407,rs531504907,rs531527377,rs531592228,rs531938143,rs532241733,rs532263340,rs532353826,rs532544664,rs532571012,rs532626806,rs532668350,rs532834303,rs532867471,rs533160137,rs533183068,rs533220039,rs533370457,rs533792822,rs533841844,rs533852652,rs533855514,rs533928473,rs534272082,rs534341100,rs534481305,rs534865107,rs534916898,rs534944051,rs535291305,rs535344109,rs535881002,rs536208065,rs536303586,rs536382770,rs536599064,rs536601757,rs536864904,rs536978427,rs537105338,rs537492204,rs537558614,rs537587266,rs537679078,rs538157426,rs538179383,rs538238273,rs538263903,rs538417570,rs538634792,rs538669846,rs538829548,rs538916726,rs539143340,rs539253768,rs539361324,rs539625836,rs539958281,rs540228007,rs540422816,rs540446788,rs540610028,rs540787519,rs541003017,rs541107979,rs541172511,rs541392354,rs541504516,rs541727864,rs541811531,rs542535869,rs542615804,rs543084633,rs543130921,rs543320758,rs543614036,rs544132502,rs544142784,rs544451226,rs544522423,rs544967935,rs545035494,rs545061802,rs545084763,rs545194228,rs545395890,rs545534156,rs545627154,rs545882177,rs546056845,rs546140757,rs546755386,rs546942172,rs547075873,rs547240239,rs547252940,rs547445438,rs547556115,rs547616531,rs547738981,rs547847694,rs548018009,rs548122291,rs548261279,rs548446579,rs548453855,rs548616083,rs548681459,rs548693382,rs548731566,rs548919221,rs549089536,rs549700189,rs549764933,rs549912296,rs549949198,rs550188232,rs550280197,rs550318921,rs550446163,rs550745846,rs550854152,rs550940268,rs551962600,rs551978934,rs552060662,rs552287236,rs552294612,rs552375772,rs552429776,rs552643603,rs552684548,rs552804724,rs553047533,rs553590486,rs553825285,rs553882718,rs554519826,rs554549343,rs554973059,rs555011866,rs555157229,rs555259143,rs555374021,rs555655913,rs555704019,rs555879695,rs555935426,rs556232276,rs556345272,rs556356896,rs557048079,rs557087698,rs557417673,rs557521541,rs557803500,rs558321563,rs558428135,rs558577655,rs558637258,rs558690875,rs558726919,rs558778254,rs558915156,rs559021933,rs559177623,rs559200996,rs559508350,rs559659550,rs559726689,rs559814006,rs559847607,rs559869921,rs559994715,rs560403006,rs560513703,rs560948747,rs561078996,rs561100929,rs561319538,rs561381926,rs561405200,rs562022247,rs562256798,rs562377803,rs562559863,rs562782616,rs562794201,rs563002106,rs563115403,rs563430508,rs563784115,rs563865443,rs564188860,rs564359073,rs564695342,rs564758776,rs564911517,rs564961453,rs565163046,rs565488550,rs565497370,rs565856064,rs566678188,rs566857057,rs566857558,rs566867695,rs566976471,rs567017946,rs567038153,rs567063743,rs567255573,rs567291542,rs567402722,rs567580553,rs567587933,rs567879838,rs567976412,rs567982657,rs568037382,rs568271872,rs568282117,rs568370972,rs568515793,rs568900608,rs569015593,rs569059245,rs569070594,rs569165038,rs569858083,rs569966831,rs570125305,rs570474975,rs570608627,rs570634240,rs571309706,rs571357182,rs571451165,rs571499544,rs571504234,rs571699814,rs571892692,rs572038034,rs572263087,rs572726886,rs572765608,rs572849560,rs573215307,rs573542247,rs573578953,rs573641633,rs573771168,rs573956100,rs574419978,rs574667784,rs575452896,rs575567079,rs575579020,rs575671853,rs575797281,rs575852375,rs57594195,rs575974047,rs576086845,rs576322287,rs576372957,rs576942274,rs577291520,rs577337033,rs577471276,rs577686659,rs577999655,rs578009773,rs578052208,rs578156133,rs578163705,rs578167348,rs578183347,rs58118907,rs58400860,rs60847955,rs62388741,rs7027503,rs7046387,rs7180031,rs72817290,rs72819004,rs73336843,rs73336845,rs733679,rs73481166,rs73482870,rs73999670,rs74011151,rs74027248,rs74428291,rs74484772,rs74968065,rs75071287,rs75178271,rs75562472,rs75609522,rs75782446,rs75810479,rs75990575,rs76578850,rs77158454,rs77412812,rs77541414,rs78048564,rs78223708,rs78465747,rs78915852,rs79941674,rs80017057,rs80175544,rs8027831,rs8027913,rs80297423,rs8035131,rs895502,rs937652,rs9426794,rs9426795,rs997817	AFMID,AHCY,ALDH4A1,ALDH6A1,AMT,FAH,FTCD,GLDC,GPT,GPT2,HAAO,HNMT,IVD,MCCC1,PHYKPL,SARDH
GO Biological Process	GO:0042559	pteridine-containing compound biosynthetic process	299	1.48742e-160	1.91921e-156	6.41878e-159	8.9184	31.2836	279	0.00165987	0.0148034	279	0.00504745	1	0.233431	5.44758	0.734271	4	15	0.00440529	0.266667	rs1113983,rs112573943,rs113473965,rs113554617,rs114216537,rs114320781,rs114873659,rs115859694,rs115885924,rs115939621,rs116077206,rs117230349,rs12438477,rs137976641,rs138137263,rs138863765,rs139521510,rs139634133,rs139933949,rs141871823,rs142088197,rs142183534,rs142451905,rs142452679,rs142526567,rs142864186,rs144604431,rs144794595,rs145173887,rs145522120,rs146006090,rs146178543,rs147945466,rs148630886,rs148978468,rs149147592,rs149200686,rs149255080,rs149773171,rs149976880,rs150120828,rs150524316,rs151338536,rs16971467,rs16971475,rs1753589,rs181039699,rs181456990,rs181969225,rs182160391,rs182367789,rs182787349,rs183089907,rs183197219,rs183368956,rs183594409,rs184127979,rs184561661,rs184894858,rs185482002,rs185547630,rs185737777,rs186098809,rs186128550,rs186344856,rs186507997,rs186547421,rs186679505,rs187684869,rs187931068,rs188103145,rs188171592,rs188687524,rs189007936,rs189018126,rs189270786,rs189789648,rs190499500,rs190625458,rs191002595,rs191157045,rs191400971,rs191698856,rs192449744,rs192493154,rs193058029,rs199964290,rs200058464,rs201597477,rs2562744,rs2586152,rs2586154,rs2586183,rs2733106,rs2733107,rs28386970,rs28458175,rs34330923,rs36018162,rs368009103,rs369110675,rs374896171,rs375170671,rs375575127,rs41306702,rs527319746,rs527403489,rs528006342,rs528585803,rs528957300,rs529343881,rs529381971,rs529383905,rs529532888,rs529578177,rs529899106,rs529961940,rs530796350,rs531265324,rs531325327,rs531841818,rs533054532,rs533157442,rs533193652,rs533200913,rs534430019,rs534981687,rs535046420,rs535218751,rs535686967,rs535747355,rs535871573,rs535906582,rs536108828,rs536720785,rs536754562,rs537484209,rs538111666,rs538171446,rs538405738,rs539020122,rs539403238,rs539481786,rs540118527,rs540187733,rs540189322,rs540389743,rs540505941,rs541013732,rs541685025,rs541743673,rs541841277,rs541861963,rs542156571,rs543287568,rs543331328,rs543660159,rs544002985,rs544135340,rs544321202,rs544512131,rs544521821,rs544557204,rs545127367,rs545664927,rs546096745,rs546346927,rs546766556,rs546937507,rs547042658,rs547955590,rs548745405,rs549140097,rs549457358,rs550717706,rs550907395,rs551710003,rs552627668,rs552966610,rs553009253,rs553077503,rs553112866,rs553570811,rs554272123,rs555353433,rs555805556,rs557112260,rs557432123,rs557733633,rs558171793,rs560010457,rs560111146,rs56041723,rs560539262,rs560555866,rs561115389,rs561240164,rs561471173,rs561601891,rs561680800,rs561740096,rs561899295,rs562132175,rs562408164,rs563003711,rs563563594,rs564401569,rs564504136,rs564720421,rs565491252,rs566064559,rs566150571,rs566516213,rs566702870,rs566790753,rs567841653,rs568505515,rs568813838,rs568917289,rs568934011,rs569725534,rs569842665,rs571311281,rs571421607,rs572604301,rs572726748,rs573085914,rs573187754,rs573537340,rs573749030,rs574014279,rs574336831,rs575137689,rs575225657,rs575381154,rs575397112,rs575753275,rs575872610,rs576371691,rs576433409,rs576808952,rs577024421,rs577353419,rs577411918,rs577673744,rs577746999,rs60269787,rs60995187,rs62027992,rs62027993,rs62027997,rs6495454,rs72734764,rs72734765,rs73474575,rs74708526,rs74783375,rs75867406,rs75930960,rs75958782,rs76369112,rs77330595,rs77369547,rs77892895,rs78466926,rs7856096,rs78596754,rs78700463,rs79015627,rs79182819,rs79467865,rs79725378,rs79917992,rs80150548,rs8023452,rs8027872,rs80327340,rs8041700,rs8042012	FPGS,GCH1,MTHFS,SPR
GO Biological Process	GO:2000197	regulation of ribonucleoprotein complex localization	300	3.19735e-160	4.12554e-156	1.37518e-158	14.0054	15.137	212	0.00080315	0.0112485	2782	0.29629	1	1	2.91834	0.34266	1	7	0.00110132	0.142857	rs10081449,rs10081594,rs10098046,rs10101193,rs111885203,rs114795889,rs114879063,rs11548254,rs116232760,rs117714976,rs11774857,rs11779871,rs1318196,rs137984382,rs138611853,rs139550128,rs140112721,rs140144642,rs140187532,rs140254248,rs141957105,rs142739261,rs143014673,rs143555620,rs143945824,rs144112744,rs144334492,rs144513597,rs144697732,rs145259614,rs145312531,rs145387276,rs146214248,rs148537306,rs148551307,rs148863521,rs149216391,rs149583483,rs150000049,rs150142925,rs150316229,rs150401031,rs150716845,rs150860384,rs150994390,rs180708743,rs182541009,rs182648445,rs182960963,rs185805345,rs186238217,rs1869443,rs187074342,rs189845798,rs190226147,rs190361868,rs191463603,rs191952144,rs192216906,rs193296061,rs199598432,rs199941468,rs199991012,rs200217929,rs200402267,rs200467517,rs200505038,rs200722827,rs200835935,rs200999845,rs201127467,rs201294393,rs201367867,rs201437544,rs201651881,rs201808943,rs202015628,rs202188199,rs202238111,rs2242091,rs33935986,rs34674128,rs34690750,rs36008851,rs369147957,rs372005709,rs3750205,rs3750206,rs3750207,rs3750208,rs3750209,rs4873802,rs4874147,rs528696877,rs528731878,rs528950961,rs531200439,rs532210576,rs532549682,rs532626525,rs532982812,rs533730676,rs535423163,rs535856690,rs536476632,rs536845502,rs537273306,rs537634087,rs538447082,rs539439182,rs539681705,rs539705614,rs540113356,rs540411896,rs540443711,rs540481173,rs540647618,rs541711344,rs541871089,rs541984507,rs542311174,rs544455558,rs544805028,rs545171335,rs545207376,rs545331367,rs545704480,rs546134010,rs546135802,rs546716634,rs547169616,rs547830340,rs548014423,rs548151060,rs548639425,rs550318161,rs550570077,rs551607635,rs552216550,rs552517466,rs552552258,rs553458150,rs554062291,rs554404214,rs554415173,rs554646607,rs555274573,rs555565053,rs557447638,rs557696225,rs558117045,rs558401645,rs559875116,rs559911960,rs560861663,rs560899079,rs561259696,rs561921351,rs562242268,rs562271146,rs563659588,rs564241618,rs564431577,rs564468669,rs564831818,rs564865999,rs565406251,rs565868970,rs566349089,rs566613895,rs566638065,rs566748645,rs567731754,rs568085204,rs568791265,rs568853087,rs569025254,rs570227150,rs570663725,rs571946966,rs571985943,rs572366832,rs572659168,rs573107923,rs573212776,rs574141430,rs574400402,rs574845368,rs574846157,rs575313837,rs575473512,rs576068298,rs576505865,rs576726364,rs577255882,rs577426885,rs58617001,rs58723189,rs59151473,rs61314584,rs6987130,rs6994613,rs72691463,rs72691464,rs73715666,rs75499773,rs80351785,rs896963,rs896964,rs896965,rs964195,rs964196	ZC3H3
GO Biological Process	GO:0006760	folic acid-containing compound metabolic process	301	2.30134e-159	2.96942e-155	9.86517e-158	6.6706	51.4196	343	0.00272827	0.0181992	187	0.00201771	1	0.139222	4.37752	1.37064	6	28	0.00660793	0.214286	rs10460742,rs11089013,rs1113983,rs111987768,rs112288885,rs112573943,rs112637375,rs113473965,rs113554617,rs114216537,rs114320781,rs114873659,rs115859694,rs115885924,rs115939621,rs116077206,rs11701436,rs117230349,rs12438477,rs137976641,rs138137263,rs138150964,rs139521510,rs139634133,rs139933949,rs141871823,rs142087242,rs142088197,rs142451905,rs142452679,rs142526567,rs142864186,rs144604431,rs144794595,rs144944011,rs145173887,rs145522120,rs146006090,rs146178543,rs146325703,rs147945466,rs148568269,rs148630886,rs148978468,rs149049824,rs149147592,rs149200686,rs149255080,rs149773171,rs149976880,rs150120828,rs150524316,rs151154847,rs151338536,rs16971467,rs16971475,rs1753589,rs181039699,rs181249666,rs181456990,rs181969225,rs182160391,rs182367789,rs182787349,rs183089907,rs183197219,rs183368956,rs183594409,rs184127979,rs184561661,rs184894858,rs185547630,rs185737777,rs186098809,rs186128550,rs186344856,rs186507997,rs186547421,rs186679505,rs187684869,rs187931068,rs188103145,rs188171592,rs188687524,rs189007936,rs189018126,rs189270786,rs189789648,rs190499500,rs190625458,rs190884236,rs191002595,rs191157045,rs191400971,rs191698856,rs192449744,rs192493154,rs192635525,rs193058029,rs199964290,rs200058464,rs200146345,rs201046659,rs201062164,rs201597477,rs202218644,rs2277821,rs2282117,rs2297291,rs2562744,rs2586152,rs2586154,rs2586183,rs2733106,rs2733107,rs28386970,rs28458175,rs34330923,rs36018162,rs368009103,rs368574420,rs369110675,rs370553351,rs373757480,rs374452114,rs374896171,rs375170671,rs375575127,rs375584473,rs377725628,rs41306702,rs527319746,rs527340180,rs527403489,rs527594157,rs528006342,rs528511661,rs528585803,rs528957300,rs529343881,rs529381971,rs529383905,rs529532888,rs529578177,rs529899106,rs529940181,rs529961940,rs530796350,rs531265324,rs531325327,rs531841818,rs533054532,rs533157442,rs533193652,rs533200913,rs534341100,rs534430019,rs534981687,rs535046420,rs535218751,rs535291305,rs535296124,rs535686967,rs535747355,rs535871573,rs535906582,rs536108828,rs536720785,rs536754562,rs537379670,rs537484209,rs538111666,rs538171446,rs538199432,rs538405738,rs539020122,rs539259685,rs539403238,rs539481786,rs539783447,rs540118527,rs540187733,rs540189322,rs540389743,rs540505941,rs540777873,rs541013732,rs541685025,rs541743673,rs541841277,rs541861963,rs542156571,rs543287568,rs543331328,rs543660159,rs543735259,rs544002985,rs544135340,rs544321202,rs544512131,rs544521821,rs544557204,rs544967935,rs545127367,rs545664927,rs546096745,rs546105627,rs546346927,rs546766556,rs546937507,rs547322689,rs547542274,rs547955590,rs548124216,rs548745405,rs549140097,rs549457358,rs549700189,rs550717706,rs550907395,rs551121455,rs551490616,rs551525705,rs551710003,rs551978934,rs552627668,rs552966610,rs553009253,rs553077503,rs553112866,rs553570811,rs553882718,rs554272123,rs555353433,rs555675880,rs555694592,rs555805556,rs557112260,rs557733633,rs55783555,rs558078594,rs558171793,rs558778254,rs559994715,rs560010457,rs560111146,rs560367256,rs56041723,rs560539262,rs560555866,rs561115389,rs561240164,rs561471173,rs561601891,rs561680800,rs561740096,rs561899295,rs562132175,rs562408164,rs563003711,rs563563594,rs564401569,rs564504136,rs564667432,rs564720421,rs565491252,rs566064559,rs566150571,rs566516213,rs566702870,rs566750303,rs566790753,rs566857558,rs567841653,rs567982657,rs568505515,rs568813838,rs568917289,rs568934011,rs569256585,rs569842665,rs570474975,rs571311281,rs571421607,rs572604301,rs572726748,rs573085914,rs573187754,rs573394633,rs573537340,rs573749030,rs574014279,rs574336831,rs575137689,rs575225657,rs575381154,rs575397112,rs575753275,rs575872610,rs576371691,rs576433409,rs576808952,rs577024421,rs577337033,rs577353419,rs577411918,rs577673744,rs577746999,rs60269787,rs60995187,rs62027992,rs62027993,rs62027997,rs6495454,rs72734764,rs72734765,rs73474575,rs74708526,rs74783375,rs75867406,rs75930960,rs75958782,rs76369112,rs77330595,rs77369547,rs77892895,rs78048564,rs78466926,rs7856096,rs78596754,rs78700463,rs79015627,rs79182819,rs79467865,rs79725378,rs79917992,rs80150548,rs8023452,rs8027872,rs80327340,rs8041700,rs8042012,rs9980386	FPGS,FTCD,GCH1,MTHFS,SHMT2,SLC19A1
GO Biological Process	GO:0019359	nicotinamide nucleotide biosynthetic process	302	3.30589e-159	4.26559e-155	1.41245e-157	6.61442	52.1587	345	0.00276748	0.0183053	423	0.0142952	1	0.436055	3.40474	1.46854	5	30	0.00550661	0.166667	rs10195828,rs111795181,rs111985069,rs112073652,rs112357076,rs112952700,rs113122902,rs113472608,rs113751848,rs113752694,rs114256385,rs114987731,rs115201749,rs115225674,rs115447043,rs115524802,rs115639524,rs116010759,rs116018868,rs116344604,rs116416896,rs116650369,rs117082381,rs12040826,rs138154380,rs138487510,rs139026950,rs139069758,rs139244623,rs139543424,rs139675403,rs139861386,rs140057170,rs140068847,rs140512718,rs140968870,rs141464682,rs141867983,rs142284158,rs142361890,rs143276244,rs143319789,rs143736798,rs144223323,rs144433076,rs144845651,rs144867010,rs145143319,rs145311312,rs145650232,rs145788878,rs145872327,rs145916268,rs146124851,rs146614907,rs146900550,rs147629331,rs148054380,rs148153430,rs148550769,rs148730240,rs149034997,rs149619378,rs149995901,rs150643617,rs150853218,rs151281258,rs17279275,rs180868701,rs181515686,rs181973400,rs182119383,rs182152888,rs182446498,rs183242546,rs183382805,rs184414393,rs185093725,rs185688463,rs185783057,rs186286708,rs186490701,rs186603783,rs186713221,rs187317408,rs187559847,rs187720814,rs188107218,rs188254045,rs188363890,rs189325910,rs189406291,rs189674348,rs189767546,rs190009204,rs190387593,rs190836072,rs190877408,rs191069801,rs191643869,rs191839476,rs192212847,rs192788066,rs199499088,rs200465757,rs202104087,rs2235536,rs2235537,rs2235538,rs2304656,rs2304657,rs27130,rs28364736,rs28564395,rs28594541,rs33663,rs34238514,rs368547605,rs368557720,rs369561602,rs369623120,rs369873622,rs371800353,rs372594427,rs372819102,rs373078713,rs373117639,rs373366563,rs374963348,rs375661670,rs376122976,rs376283592,rs377183848,rs3801266,rs3804435,rs3804437,rs4730155,rs4869622,rs4952937,rs527360285,rs527371801,rs527406729,rs527618588,rs527839189,rs528181732,rs528281399,rs529442056,rs529549940,rs529686855,rs529721899,rs529792614,rs530027296,rs530055824,rs530344958,rs530558844,rs530877247,rs531792290,rs531800334,rs532095690,rs532180092,rs532242327,rs532393664,rs532538952,rs532834303,rs533537692,rs533718762,rs533914245,rs533928473,rs534090651,rs534837276,rs534865107,rs535900146,rs536208065,rs536212929,rs536781437,rs536976500,rs537068907,rs537132831,rs537191253,rs537492204,rs537594353,rs537825959,rs537954922,rs538004378,rs538067523,rs538157426,rs538229495,rs538278626,rs538543597,rs538565107,rs538833037,rs538913792,rs539451815,rs539496507,rs540163459,rs540544486,rs540607157,rs540610028,rs540626262,rs540837632,rs541003017,rs541121045,rs541226505,rs541366127,rs542125075,rs542399446,rs543459261,rs543580776,rs543614036,rs543747589,rs544257208,rs544412511,rs544722446,rs544936913,rs545262607,rs545504296,rs545923337,rs546056123,rs546090090,rs546156938,rs546317781,rs546807434,rs546870640,rs546942751,rs547449591,rs548446579,rs548564010,rs548633563,rs550280698,rs550530632,rs550531489,rs550714127,rs550785343,rs550883125,rs552077153,rs552148132,rs552209717,rs552385430,rs552516684,rs552538490,rs552597226,rs552910343,rs552966417,rs553195986,rs554008299,rs554073183,rs554254171,rs554299893,rs554673814,rs554803128,rs554889275,rs555136328,rs555259143,rs555374021,rs555838751,rs555965204,rs556026884,rs556345272,rs556790067,rs558187928,rs558304522,rs558364288,rs558753353,rs558850258,rs559675348,rs559958495,rs560222331,rs560551768,rs560670499,rs560677336,rs560782246,rs560872977,rs560966872,rs561341962,rs562299074,rs562479735,rs562663764,rs562812682,rs562874993,rs563865443,rs563951774,rs564529649,rs564729665,rs565716659,rs565907828,rs566471042,rs566700015,rs566925127,rs567189793,rs567253679,rs567429575,rs567593331,rs567625852,rs567883571,rs568250527,rs568271872,rs568515793,rs568990996,rs569120383,rs569540507,rs569700944,rs569807495,rs569858083,rs569957139,rs570752174,rs570839400,rs571242086,rs572038034,rs572616952,rs57265962,rs573077064,rs573462600,rs573507766,rs573528150,rs574178689,rs574443901,rs574488819,rs574782923,rs574879950,rs575848250,rs576827743,rs577054453,rs577120170,rs577291520,rs577337996,rs577500335,rs59555069,rs6466098,rs6466099,rs6957743,rs6963243,rs72909062,rs73422751,rs73720639,rs74482934,rs75876419,rs75932261,rs76233557,rs7731023,rs77541414,rs77630401,rs78804397,rs79699802,rs895502,rs997817	HAAO,NADK,NADK2,NAMPT,PARP10
GO Biological Process	GO:0034369	plasma lipoprotein particle remodeling	303	2.04864e-158	2.64336e-154	8.72397e-157	7.78083	38.9418	303	0.00206621	0.0160768	109	0.000315279	1	0.0373215	5.1071	1.37064	7	28	0.00770925	0.25	rs111662103,rs112356116,rs112492451,rs113157856,rs113286621,rs113947529,rs114043492,rs114674160,rs114826514,rs115375983,rs116715239,rs117817502,rs121918392,rs12721033,rs1321823,rs13306495,rs138039007,rs138102999,rs138405257,rs139541094,rs139909751,rs139948786,rs140341120,rs140531124,rs141453215,rs141818354,rs141953755,rs142036565,rs142638966,rs142677973,rs142683701,rs1428847,rs143128684,rs144313549,rs144753510,rs145159954,rs145162829,rs146017759,rs146159629,rs146659875,rs146712017,rs147388758,rs147770832,rs148219673,rs149068778,rs149489369,rs150345955,rs150430598,rs151115239,rs151310261,rs17851876,rs181982154,rs1820787,rs1820788,rs182168044,rs182315066,rs182947053,rs183144809,rs183282169,rs183558021,rs183781287,rs183968326,rs184827414,rs184898566,rs185616372,rs186045807,rs186060299,rs186160999,rs186540587,rs186854275,rs186909199,rs187492239,rs187611888,rs187860783,rs188524608,rs188916451,rs189466561,rs189890019,rs190103434,rs190617587,rs190802396,rs190807031,rs191280193,rs191530069,rs191662908,rs191756030,rs192389067,rs193066220,rs199573675,rs199619259,rs199740383,rs200125743,rs200256338,rs200354362,rs200596923,rs200764243,rs200895004,rs201555196,rs201672011,rs201735361,rs201856559,rs2217332,rs2270835,rs2273612,rs2562126,rs289741,rs3115669,rs3117581,rs3130050,rs3132449,rs34490746,rs35928970,rs367591738,rs368743866,rs369910597,rs37023,rs370594287,rs371084962,rs373093291,rs373773947,rs374820432,rs375109017,rs376335612,rs376787846,rs377053957,rs39718,rs41267062,rs4371014,rs527968504,rs528284585,rs528475599,rs529113980,rs529186282,rs529402495,rs529528559,rs529627933,rs530188791,rs530227711,rs530325764,rs530931959,rs530961355,rs531316522,rs531369915,rs531796141,rs532054915,rs532319623,rs533238681,rs533815658,rs533904656,rs533907990,rs534220393,rs534822736,rs535283352,rs535435988,rs535853455,rs535923322,rs536257929,rs536808624,rs537328543,rs537329160,rs537562744,rs537955526,rs538061460,rs538958942,rs539116470,rs539248957,rs539363823,rs540063185,rs540253853,rs540446691,rs540556905,rs541484780,rs541755446,rs542032686,rs542151422,rs542458611,rs543027772,rs543515388,rs545038544,rs545438211,rs545699177,rs546063287,rs546213600,rs546634358,rs547048259,rs547260495,rs547430722,rs547712382,rs548056316,rs548113376,rs548117927,rs548128671,rs548136627,rs549595251,rs549816093,rs549831425,rs549925572,rs551809362,rs552068341,rs552105513,rs552461480,rs552577354,rs552690721,rs553459028,rs553546889,rs553707733,rs553763025,rs554006574,rs554602164,rs555710085,rs556351798,rs556496135,rs556762593,rs557308811,rs557673633,rs557933556,rs558001061,rs558037993,rs558162619,rs558243044,rs558657897,rs558700098,rs558986077,rs558987938,rs559026049,rs559611283,rs559785511,rs559924416,rs56007245,rs560140762,rs560205320,rs561237246,rs561758662,rs561845884,rs563200657,rs563294294,rs563693357,rs563802581,rs563907045,rs563968122,rs564020319,rs564157777,rs564268756,rs564417195,rs564611367,rs565694574,rs565740980,rs565798277,rs565814572,rs566115279,rs566231328,rs568021904,rs568111235,rs568147394,rs568592057,rs569027778,rs569497963,rs569528226,rs569559652,rs570434119,rs570654148,rs570765318,rs570854900,rs571582413,rs572225766,rs573706194,rs574196079,rs574650706,rs574846949,rs575596385,rs575701575,rs575886636,rs575953013,rs576077469,rs576740922,rs576994918,rs577388047,rs577417363,rs577863126,rs578131447,rs5887,rs6488946,rs707921,rs707922,rs7204290,rs72786781,rs74124676,rs74402821,rs7500979,rs75936299,rs76074266,rs76794541,rs769451,rs769452,rs77665021,rs77679343,rs78538022,rs79099545,rs7964517,rs8044804,rs805264,rs9380266,rs9788873	APOA2,APOC1,APOE,APOM,CETP,LCAT,SCARB1
GO Biological Process	GO:0001938	positive regulation of endothelial cell proliferation	304	2.2345e-158	2.88317e-154	9.48411e-157	3.45965	192.505	666	0.0102141	0.0353372	1129	0.0697368	1	0.797001	1.93242	3.62241	7	74	0.00770925	0.0945946	rs10085205,rs10153452,rs10153468,rs10401938,rs10402537,rs10420502,rs11076693,rs11085087,rs111943446,rs112088461,rs113014217,rs113406807,rs113504637,rs113721136,rs113747229,rs113802909,rs114146627,rs114448812,rs114453772,rs114502888,rs114706919,rs114792912,rs115069531,rs115205709,rs115418035,rs115492987,rs115545359,rs116024899,rs116190318,rs116416290,rs116456250,rs116461058,rs11671605,rs118179725,rs11879330,rs12610495,rs13094089,rs13094143,rs13098737,rs13207351,rs13306296,rs137933735,rs138088554,rs138137175,rs138319459,rs138694430,rs138919899,rs138937171,rs138983825,rs139151046,rs139189546,rs139237254,rs139401328,rs139545231,rs139789266,rs139999693,rs140045715,rs140131488,rs140622802,rs140654976,rs140828689,rs141592683,rs141820742,rs142150687,rs143216854,rs143221027,rs143339815,rs144041695,rs144043537,rs144990903,rs145035644,rs145106809,rs145391201,rs145398588,rs145415460,rs145434058,rs146299368,rs146317500,rs146465471,rs146489161,rs146570897,rs146923500,rs147058563,rs147296857,rs147463744,rs147549415,rs147564429,rs147623011,rs148118554,rs148299432,rs148551116,rs148655867,rs149045481,rs149198977,rs149222438,rs149225818,rs149524479,rs149976999,rs150042359,rs150052473,rs150063615,rs150092762,rs150624592,rs150722037,rs1570360,rs16845222,rs16992502,rs16992515,rs16992518,rs180805788,rs181097750,rs181155881,rs181208686,rs181547584,rs181692129,rs181737114,rs181854557,rs181906841,rs182125737,rs182416224,rs182488173,rs182542995,rs182594653,rs182600000,rs182701915,rs182868338,rs183041624,rs183322223,rs183602558,rs183618457,rs183753436,rs183972278,rs184095221,rs184333858,rs184350780,rs184629302,rs184739106,rs184861370,rs184907626,rs184918175,rs184944635,rs185368692,rs185433401,rs185797284,rs185934609,rs186257660,rs186369938,rs186389444,rs186501132,rs187022375,rs187305681,rs187495544,rs187613359,rs187714137,rs187759965,rs187917711,rs188329278,rs188467714,rs188679797,rs188789444,rs188898864,rs189620547,rs189696304,rs189872395,rs189993369,rs190145578,rs190228917,rs190383785,rs190823106,rs190825835,rs190832891,rs190840536,rs191003050,rs191013951,rs191171448,rs191259545,rs191356469,rs191629881,rs191649031,rs191804896,rs192291271,rs192310282,rs192740478,rs201261787,rs201761204,rs28357093,rs28409420,rs3024988,rs3024989,rs3024990,rs3024993,rs3024994,rs3024995,rs3024996,rs3025042,rs3025043,rs3025044,rs34001704,rs34121942,rs34251104,rs34673120,rs35151850,rs35386451,rs35408525,rs35600243,rs35696683,rs36032820,rs36208384,rs36208385,rs368514056,rs369826644,rs369982909,rs370751349,rs371098370,rs371333918,rs372164629,rs372514958,rs372541986,rs3733027,rs373327328,rs374570545,rs376167602,rs376279439,rs376644908,rs377150181,rs3778497,rs3799952,rs4714747,rs4894416,rs4894543,rs527324574,rs527415801,rs527457996,rs527530518,rs527663542,rs527870063,rs527904914,rs527938728,rs527947956,rs527973619,rs527986169,rs528013352,rs528141348,rs528194839,rs528382273,rs528822831,rs528833923,rs528894423,rs529457083,rs529556497,rs529586608,rs529765229,rs529911267,rs530105402,rs530219316,rs530303074,rs530335126,rs530339003,rs530435752,rs530882539,rs530922425,rs531238645,rs531344427,rs531389550,rs531463715,rs531768294,rs531968646,rs532043706,rs532261341,rs532618261,rs532664932,rs532774061,rs532834405,rs532834596,rs532891778,rs533095948,rs533101734,rs533297705,rs533421725,rs533437360,rs533490119,rs533550568,rs533847381,rs533850091,rs534019197,rs534153121,rs534180982,rs534619776,rs534898812,rs534904630,rs535066580,rs535178436,rs535252356,rs535304918,rs535415121,rs535496757,rs535530799,rs535643155,rs535659494,rs535711938,rs535725989,rs535909236,rs536099247,rs536246776,rs536269651,rs536322926,rs536764187,rs536845961,rs536885166,rs536932586,rs536954325,rs537159286,rs537303704,rs537489066,rs537499132,rs537736635,rs537752134,rs537852910,rs538029256,rs538112715,rs538127308,rs538188454,rs538403479,rs538539724,rs538808717,rs538889319,rs539091130,rs539376461,rs539679744,rs539786610,rs539817859,rs539877531,rs540476548,rs540505021,rs540540028,rs540593036,rs541366879,rs541534465,rs541650321,rs541918818,rs542008228,rs542045194,rs542098294,rs542107009,rs542133141,rs542190277,rs542207685,rs542321329,rs542540486,rs542597592,rs542608222,rs542662202,rs542709424,rs542850323,rs543033920,rs543034712,rs543250459,rs543325975,rs543527724,rs543837415,rs543958723,rs544043156,rs544928114,rs545210762,rs545491212,rs545504521,rs545535873,rs545859261,rs545985947,rs546037992,rs546179386,rs546270084,rs546634579,rs546797801,rs546947550,rs546958858,rs547019814,rs547310960,rs547373538,rs547396807,rs547483344,rs547506744,rs547689957,rs547757847,rs547914610,rs548071635,rs548118054,rs548293212,rs548339419,rs548486828,rs548525676,rs548856795,rs548892883,rs548922665,rs548941193,rs549005925,rs549318134,rs549352731,rs549405724,rs549434921,rs549442694,rs549461057,rs549703773,rs549761977,rs550145048,rs551169814,rs551190051,rs551234804,rs551498495,rs551524398,rs551827844,rs551964312,rs551985434,rs552186616,rs552245204,rs552255788,rs552316844,rs552353811,rs552459764,rs553050358,rs553370900,rs553378296,rs553455595,rs553757827,rs554123766,rs554161909,rs554177849,rs554214261,rs554252092,rs554402554,rs554454269,rs554573421,rs554698655,rs554824427,rs554883477,rs554884490,rs555171642,rs555240009,rs555303224,rs555382535,rs555466330,rs555579411,rs556109289,rs556557943,rs556602920,rs556710566,rs556743695,rs556829968,rs556848828,rs557010451,rs557357570,rs557503743,rs557810431,rs557995976,rs558103106,rs558207303,rs558355062,rs558378906,rs558602295,rs558770279,rs558826440,rs558862424,rs559058851,rs559675407,rs559816811,rs559969393,rs560107965,rs560143224,rs560219608,rs560240230,rs560240646,rs560249271,rs560349999,rs560997650,rs561254528,rs561313412,rs561465562,rs561468547,rs561470732,rs561681320,rs561716960,rs561742441,rs561866132,rs561893201,rs561899766,rs562254787,rs562343491,rs562378519,rs562426660,rs562488189,rs562551636,rs562745901,rs562785377,rs562914870,rs56302402,rs563142665,rs563285174,rs563381984,rs563503296,rs563808987,rs563940418,rs564028984,rs564114663,rs564149425,rs564195248,rs564247483,rs564458480,rs564479812,rs565012472,rs565363433,rs565463383,rs565637744,rs565937055,rs565988609,rs566194439,rs566255213,rs566567625,rs566708726,rs566979281,rs567486249,rs567513213,rs567859650,rs567982893,rs567983598,rs567992189,rs568070581,rs568226862,rs568341462,rs568655808,rs568678260,rs568742884,rs568782759,rs568961611,rs569283786,rs569317578,rs569378682,rs569407165,rs569416320,rs56945978,rs569654790,rs569763473,rs569791806,rs569931464,rs570015170,rs570046644,rs570231238,rs570332811,rs570488303,rs570587267,rs570659948,rs570797035,rs570825136,rs570853915,rs570881074,rs570884366,rs570913578,rs571027910,rs571307419,rs571371674,rs571394746,rs571630941,rs571692329,rs571789662,rs571790974,rs571844811,rs571885530,rs572182798,rs572467576,rs572564921,rs572649901,rs572669827,rs572675864,rs572752923,rs572796449,rs573049801,rs573207103,rs573327978,rs573389121,rs573704183,rs573815667,rs573907772,rs574364886,rs574399095,rs574681537,rs574772255,rs574802060,rs575175409,rs575215974,rs575229843,rs575376278,rs575730059,rs575765572,rs575992520,rs576100576,rs576250254,rs576557603,rs576825928,rs576906290,rs576962945,rs577022019,rs577162365,rs577207736,rs577242997,rs577435590,rs577831053,rs577927525,rs578057275,rs578215998,rs578260589,rs58159269,rs58414032,rs58635793,rs59007061,rs59260042,rs59343698,rs60027719,rs60199752,rs61085192,rs6763981,rs6776466,rs6779256,rs6793982,rs72811418,rs72977995,rs72977997,rs73033121,rs73416555,rs735286,rs73543629,rs73543654,rs73920122,rs74427876,rs74585097,rs74633831,rs74987318,rs75712988,rs758510,rs75979902,rs76203346,rs7640303,rs76687557,rs76887206,rs77231284,rs77429606,rs77437901,rs7763171,rs77711300,rs78304136,rs78916266,rs79469752,rs79653511,rs79831450,rs8101703,rs833068,rs833069,rs833070,rs865577,rs9381249,rs943070,rs943073,rs943074,rs9462929,rs9819859,rs9837350,rs9837530,rs9837821	ANG,C19orf10,CYBA,GHSR,LRG1,THBS4,VEGFA
GO Biological Process	GO:0042574	retinal metabolic process	305	4.3179e-158	5.57139e-154	1.82668e-156	10.371	24.0092	249	0.0012739	0.0132117	221	0.00285906	1	0.166925	6.28567	0.636369	4	13	0.00440529	0.307692	rs10135963,rs111347839,rs111657422,rs111670882,rs112068046,rs113028694,rs113144478,rs1138566,rs1138576,rs114865600,rs115373929,rs11548049,rs115592435,rs116504888,rs117795769,rs117982876,rs12264914,rs12571627,rs137890152,rs138491585,rs138675307,rs138816131,rs138996413,rs139089923,rs139444003,rs139493488,rs139783926,rs140477626,rs140966911,rs141022982,rs141929068,rs141967401,rs141994354,rs142148973,rs142153903,rs142601994,rs143132605,rs143217973,rs143737238,rs144881278,rs145816236,rs146969608,rs147165631,rs147635717,rs147652088,rs147876533,rs148142039,rs149169513,rs149295644,rs149436371,rs149693250,rs149804326,rs149887192,rs150148256,rs150427421,rs150670625,rs150984727,rs16938604,rs16938605,rs16938607,rs181269441,rs183037939,rs183060975,rs183128861,rs183907653,rs184138086,rs184412869,rs185591497,rs185984543,rs187053210,rs187324131,rs188657910,rs188688701,rs188989075,rs189348827,rs189934077,rs190066962,rs190858739,rs191975568,rs192744632,rs192883308,rs193132256,rs199866011,rs199888300,rs200176428,rs200575896,rs200730776,rs200972237,rs201114964,rs201337451,rs201721705,rs2904798,rs2904799,rs368610479,rs369740890,rs370333348,rs372630541,rs373227975,rs373273646,rs373527324,rs373707762,rs373745163,rs374269827,rs374459494,rs375647804,rs375752583,rs376036698,rs377491021,rs3925947,rs4237000,rs4445550,rs527757916,rs528113996,rs529179600,rs529203160,rs530323152,rs531014284,rs531853309,rs532037165,rs532599771,rs532921111,rs533076792,rs533176320,rs533606494,rs534818681,rs535103718,rs535172899,rs535931014,rs536212464,rs537083391,rs538121531,rs538218277,rs538934868,rs540272726,rs540468825,rs541215357,rs542272396,rs542411116,rs542848301,rs543389798,rs543537415,rs543679938,rs543835888,rs544482678,rs544849444,rs544886226,rs545503972,rs545867614,rs545931404,rs546153006,rs547017467,rs547565374,rs547794710,rs548210173,rs548789443,rs548946050,rs548991262,rs549459972,rs549866450,rs549986971,rs550255644,rs550335353,rs550470671,rs550549388,rs550560733,rs551118923,rs551698535,rs552480159,rs553342012,rs554465478,rs554785315,rs555105121,rs556156942,rs556223614,rs556711560,rs557303274,rs557649979,rs558006871,rs558106674,rs558598949,rs558779284,rs559461319,rs559615238,rs560101331,rs560481895,rs561116425,rs561442757,rs561722163,rs561945380,rs562608064,rs562807470,rs562903591,rs563282363,rs563977504,rs565951265,rs566088366,rs566249085,rs566262480,rs567399421,rs567634702,rs568379549,rs568407727,rs569013512,rs569530119,rs569839916,rs570133279,rs570216761,rs570710332,rs570924786,rs570961797,rs570992649,rs571648740,rs571799916,rs571949922,rs571969675,rs572046212,rs572520840,rs572582182,rs572590861,rs572935699,rs573021244,rs573600458,rs574375056,rs574768199,rs574932474,rs575034166,rs575271908,rs575392435,rs576173622,rs576462654,rs576915836,rs577440053,rs577504882,rs577542433,rs61854314,rs62509784,rs62509785,rs7067963,rs7069696,rs73330906,rs73600874,rs74460527,rs75277687,rs75610021,rs77191931,rs7814521,rs78462556,rs7893456,rs7908994	AKR1C1,AKR1C3,RDH10,RDH11
GO Biological Process	GO:0061741	chaperone-mediated protein transport involved in chaperone-mediated autophagy	306	6.46549e-158	8.34242e-154	2.72628e-156	52.8126	2.27219	120	0.00012056	0.00636706	1272	0.0955091	1	0.968832	10.2142	0.0979028	1	2	0.00110132	0.5	rs114303052,rs115206151,rs116982004,rs117421257,rs117858888,rs139208407,rs140575752,rs141103997,rs142407181,rs145138539,rs145422999,rs146816871,rs149705964,rs150552076,rs17466684,rs180798973,rs181094941,rs183082179,rs184219349,rs185445296,rs187410471,rs188770824,rs189652003,rs190633097,rs192011917,rs200572774,rs200999462,rs202081077,rs2070926,rs28541694,rs367989790,rs367993012,rs369171503,rs371557794,rs372415096,rs377153358,rs4732729,rs527276883,rs527308627,rs528753124,rs529447494,rs529566528,rs530790235,rs532333546,rs535055846,rs535055866,rs535286908,rs535728417,rs537101291,rs539245243,rs539619588,rs539621605,rs540613919,rs542199076,rs542755585,rs543116935,rs543157739,rs543435380,rs546302446,rs546837488,rs548471757,rs549647960,rs549852610,rs551462153,rs551959163,rs552103421,rs553073973,rs553794866,rs553977649,rs555182137,rs555257417,rs555809125,rs556877096,rs557610101,rs557646920,rs558225638,rs558264241,rs561625939,rs561663895,rs562500765,rs563236990,rs563432916,rs564660046,rs566046484,rs567644173,rs568001330,rs570123084,rs570246046,rs571756499,rs571914549,rs571939837,rs572053967,rs572373628,rs572437956,rs572476068,rs573456585,rs577551844,rs578075709,rs59520101,rs75730512,rs76604252,rs7812347,rs78455493,rs79390242,rs7982,rs80247028,rs9331892,rs9331893,rs9331894,rs9331913,rs9331914,rs9331915,rs9331916,rs9331918,rs9331919,rs9331921,rs9331922,rs9331923,rs9331925,rs9331927	CLU
GO Biological Process	GO:0034312	diol biosynthetic process	307	1.34272e-157	1.73251e-153	5.64337e-156	18.5077	9.77971	181	0.0005189	0.00960365	1089	0.0685521	1	0.812239	4.53965	0.440563	2	9	0.00220264	0.222222	rs1009668,rs10793195,rs10899282,rs10899283,rs111688719,rs113994916,rs114057591,rs114854711,rs114885549,rs1149619,rs115016428,rs115602270,rs115824761,rs116112121,rs116201959,rs116476085,rs117313407,rs11824342,rs12070110,rs12071413,rs12096942,rs12741681,rs138167476,rs139078041,rs139417690,rs140355611,rs140708547,rs140860522,rs140964424,rs141671863,rs143311531,rs143595194,rs144893634,rs144924933,rs145977976,rs146795278,rs147894933,rs148051455,rs149637233,rs150397580,rs150913046,rs182571234,rs182874583,rs183671973,rs184103086,rs184213232,rs184515780,rs184975942,rs185494519,rs187413339,rs187548568,rs187889446,rs188498650,rs189143578,rs189710085,rs191668840,rs192021090,rs192061193,rs192666731,rs192699402,rs193014857,rs199506046,rs2854450,rs2854451,rs34747882,rs372683835,rs3738039,rs3738040,rs374517343,rs3753658,rs3753659,rs3753660,rs3766935,rs377106045,rs45445801,rs45539739,rs527499016,rs527788707,rs527854868,rs528305442,rs529687551,rs530793586,rs531348560,rs531835631,rs531881455,rs532136280,rs532343162,rs533648228,rs534453175,rs534465240,rs534938966,rs535178880,rs536038041,rs536680477,rs537267124,rs537345479,rs538632492,rs539040592,rs539397323,rs539760972,rs540180486,rs540776551,rs540848379,rs540960926,rs541390250,rs541876942,rs542845931,rs543066742,rs543216412,rs543735429,rs545333804,rs545373314,rs546058918,rs547623417,rs547897392,rs548005880,rs548083783,rs548514257,rs548554637,rs549498430,rs550160746,rs550267059,rs550478650,rs550564925,rs552163739,rs552303437,rs552639490,rs552818603,rs555256103,rs555411869,rs557514650,rs558947294,rs55948105,rs560626144,rs560865189,rs560867645,rs561184190,rs562721666,rs562942411,rs563695732,rs564000348,rs564304046,rs564499525,rs564547018,rs564707684,rs565690111,rs566000827,rs566379376,rs569667762,rs569823290,rs570072043,rs570273653,rs571021494,rs571108842,rs571178424,rs571711200,rs572135775,rs572233459,rs572531892,rs573102314,rs574077837,rs574166352,rs574213940,rs575198009,rs576051126,rs576359521,rs577288680,rs577445507,rs577507131,rs577979746,rs61302956,rs61837996,rs6426089,rs6662793,rs6663236,rs74150518,rs74150522,rs74815607,rs77445469,rs79329657,rs79620451	ACER3,EPHX1
GO Biological Process	GO:0006525	arginine metabolic process	308	1.5598e-157	2.01261e-153	6.53446e-156	9.30702	28.5806	266	0.00151645	0.0141137	782	0.0476002	1	0.785403	3.60501	0.832174	3	17	0.00330396	0.176471	rs111852050,rs114465834,rs114890326,rs115070417,rs115097266,rs11541885,rs115597074,rs115910162,rs116674842,rs117596369,rs11852901,rs11856427,rs12003032,rs12375712,rs12439250,rs12907580,rs1370273,rs138081311,rs138294116,rs139444828,rs139830755,rs140545837,rs140715869,rs141827305,rs141863249,rs142117423,rs142329136,rs142522569,rs142889834,rs143093683,rs143243347,rs143590053,rs145001576,rs145393325,rs145594052,rs145945090,rs146185104,rs146263676,rs147016995,rs147739877,rs147946196,rs148532236,rs148627835,rs149054904,rs149196525,rs149919825,rs150455600,rs150506852,rs151031386,rs17218165,rs180673143,rs180944110,rs181220993,rs181226334,rs181248728,rs181442475,rs181877699,rs182010880,rs182684650,rs184353449,rs184734532,rs185233196,rs185535617,rs186076244,rs186675628,rs187304843,rs187322570,rs188046704,rs188080498,rs188308441,rs188423092,rs188826104,rs189358941,rs189600409,rs189640915,rs190458554,rs190795925,rs191178424,rs191468805,rs192223276,rs192549699,rs192915423,rs199832568,rs200127538,rs200704926,rs2014531,rs201846592,rs2043693,rs2114716,rs2162552,rs2278204,rs2282219,rs28462237,rs28465485,rs33929922,rs36122289,rs368042270,rs370095143,rs370530812,rs370752595,rs374865516,rs375059217,rs375149490,rs375264454,rs4778583,rs528092283,rs528100672,rs528149808,rs528756502,rs529811865,rs530038877,rs530245181,rs530417748,rs530449922,rs530539655,rs531119012,rs531129429,rs532353826,rs532745975,rs533160137,rs533792822,rs533881026,rs534916898,rs534944051,rs535153455,rs536382770,rs536846278,rs536864904,rs536913816,rs536978427,rs538238273,rs538263903,rs538417570,rs538634792,rs538916726,rs539253768,rs539457076,rs539625836,rs539958281,rs540422816,rs540942096,rs541172511,rs541427237,rs541444102,rs541811531,rs542281646,rs542535869,rs542908950,rs543191487,rs543254967,rs544132502,rs544142784,rs545446299,rs545534156,rs546018299,rs546140757,rs547445438,rs547616531,rs547733054,rs547847694,rs548122291,rs548212658,rs548731566,rs549949198,rs550188232,rs550318921,rs550446163,rs550452717,rs550508867,rs551739684,rs551962600,rs552287236,rs552294612,rs552643603,rs553165579,rs553590486,rs553825285,rs554549343,rs554976822,rs555519976,rs555879695,rs556822296,rs556839789,rs557048079,rs557050203,rs557087698,rs558321563,rs558428135,rs558577655,rs558690875,rs559035330,rs559177623,rs559179503,rs55927446,rs559407825,rs559726689,rs559814006,rs561241534,rs561381926,rs562377803,rs562782616,rs563041455,rs563178565,rs563430508,rs564695342,rs564758776,rs564961453,rs565511485,rs565856064,rs566207407,rs566767004,rs567255573,rs567580553,rs567587933,rs567840823,rs567976412,rs568037382,rs569070594,rs569586910,rs569966831,rs570125305,rs570147100,rs570237142,rs570608627,rs570634240,rs571309706,rs572263087,rs572422334,rs573215307,rs573641633,rs573956100,rs574374415,rs574722909,rs575195470,rs575797281,rs575974047,rs576086845,rs576372957,rs576589196,rs576652935,rs576773653,rs576942274,rs577686659,rs578156133,rs578163705,rs631908,rs7180031,rs733679,rs73481166,rs73482870,rs74027248,rs75060914,rs75071287,rs75562472,rs75609522,rs75782446,rs75810479,rs76863200,rs77412812,rs78223708,rs78441509,rs78465747,rs8027831,rs8027913,rs80297423,rs8035131	ASS1,CAD,FAH
GO Biological Process	GO:0036003	positive regulation of transcription from RNA polymerase II promoter in response to stress	309	1.92007e-157	2.47746e-153	8.01768e-156	8.57509	32.7693	281	0.0017387	0.0149095	3000	0.329835	1	1	1.70237	1.17483	2	24	0.00220264	0.0833333	rs10085205,rs111464774,rs113721136,rs113747229,rs114448812,rs116456250,rs117228321,rs12625080,rs13207351,rs137933735,rs138319459,rs138694430,rs138919899,rs138937171,rs138983825,rs139189546,rs139999693,rs140045715,rs140560863,rs141820742,rs142150687,rs143410292,rs144203536,rs145106809,rs146317500,rs146560598,rs146923500,rs147623011,rs148118554,rs149135497,rs149225818,rs149925423,rs150092762,rs150624592,rs151319764,rs1570360,rs181376092,rs181547584,rs181981392,rs182416224,rs182542995,rs182868338,rs183022722,rs183036834,rs184077796,rs184137704,rs184333858,rs184944635,rs185368692,rs185787478,rs185797284,rs186257660,rs186369938,rs186594494,rs187575781,rs188789444,rs188860551,rs189509421,rs189930186,rs190228917,rs191003050,rs191171448,rs192274878,rs201261787,rs28357093,rs3024988,rs3024989,rs3024990,rs3024993,rs3024994,rs3024995,rs3024996,rs3025042,rs3025043,rs3025044,rs36208384,rs36208385,rs369826644,rs370088659,rs370748483,rs371098370,rs371187534,rs371333918,rs372164629,rs373327328,rs373445429,rs375814927,rs376279439,rs376644908,rs377150181,rs377377432,rs3778497,rs3799952,rs4253437,rs4253438,rs4253443,rs4253444,rs4253445,rs4253446,rs4253447,rs4253449,rs45442102,rs45627133,rs4714747,rs527509830,rs527870063,rs528833923,rs528894423,rs529035955,rs529560359,rs529586608,rs529880218,rs529911267,rs530118393,rs531623598,rs532261341,rs532774061,rs532834405,rs533591849,rs534153121,rs534180982,rs534904630,rs535057743,rs535066580,rs535125055,rs535547379,rs535725989,rs535977348,rs536269651,rs536322926,rs536764187,rs536885166,rs537159286,rs537303704,rs538029256,rs538127308,rs538539724,rs538889319,rs539006752,rs539091130,rs539376461,rs539544275,rs540363886,rs540407206,rs540476548,rs541260621,rs541412243,rs542121403,rs542321329,rs542540486,rs542608222,rs542662202,rs542709424,rs543190990,rs543437865,rs543916443,rs544177195,rs544453901,rs545535873,rs545723839,rs546179386,rs546180668,rs547138153,rs548118054,rs548293212,rs548354031,rs548486828,rs548941193,rs549014431,rs549434921,rs550145048,rs550193740,rs550421724,rs550625158,rs551190051,rs551986838,rs552245204,rs552255788,rs552744648,rs553370900,rs553397712,rs553462900,rs553553541,rs554454269,rs554698655,rs554931392,rs555148483,rs555382535,rs555579411,rs555605317,rs555658928,rs555800142,rs556707512,rs556735470,rs556829968,rs556848828,rs557503743,rs557848790,rs558103106,rs558207303,rs558862424,rs560240646,rs560997650,rs561468547,rs561681320,rs562254787,rs562378519,rs562446410,rs562505680,rs562677129,rs562785377,rs56302402,rs563285174,rs563381984,rs563412156,rs564114663,rs565012472,rs565463383,rs565830208,rs566680688,rs566708726,rs567486249,rs567513213,rs567718800,rs568655808,rs568742884,rs568976747,rs569111758,rs569283786,rs569791806,rs569931464,rs570659948,rs571027910,rs571630941,rs571682378,rs571692329,rs571747282,rs572029560,rs572796449,rs572979327,rs573049801,rs573062508,rs573835979,rs573907772,rs573974795,rs574060574,rs574310132,rs575215974,rs575229843,rs575350866,rs575886163,rs576518686,rs577927525,rs578036273,rs578215998,rs578247280,rs58159269,rs58414032,rs59260042,rs6020349,rs6020352,rs60991247,rs61085192,rs73416555,rs735286,rs74633831,rs75979902,rs76496687,rs77429606,rs7763171,rs78281564,rs79469752,rs833068,rs833069,rs833070,rs865577,rs9381249,rs943070,rs943073,rs943074,rs9462929	CEBPB,VEGFA
GO Biological Process	GO:0022038	corpus callosum development	310	2.44269e-157	3.1518e-153	1.01671e-155	8.98464	30.2739	272	0.0016063	0.014432	658	0.034231	1	0.671249	4.08568	0.734271	3	15	0.00330396	0.2	rs10793195,rs10899280,rs10899282,rs10899283,rs111688719,rs112885159,rs113627304,rs114467256,rs1149607,rs1149612,rs1149615,rs1149616,rs1149617,rs1149619,rs115379647,rs115395492,rs115747381,rs115812291,rs115824761,rs116404947,rs116709410,rs116860418,rs117313407,rs117729185,rs11824342,rs137983021,rs138217743,rs138417363,rs139126291,rs139350715,rs139417690,rs139945483,rs140279833,rs140355611,rs140537780,rs140582207,rs140620450,rs140860522,rs140964424,rs141466792,rs141854140,rs142595266,rs142623864,rs142652797,rs143055373,rs143311531,rs143595194,rs144001011,rs144437545,rs144791919,rs144893634,rs144924933,rs145519996,rs145639375,rs145738923,rs145770420,rs145779454,rs146047961,rs146065800,rs146412862,rs147162871,rs147483529,rs147754630,rs147815752,rs148051455,rs148309554,rs150335090,rs150383729,rs150858952,rs150913046,rs180767967,rs181269384,rs181597007,rs181647404,rs183471150,rs183483376,rs183802591,rs183892671,rs183935856,rs184213232,rs184713456,rs185470724,rs185494519,rs186378785,rs188126371,rs188298438,rs188372226,rs188498650,rs188924804,rs189761580,rs191233800,rs192021090,rs2581922,rs369433503,rs372092127,rs372313604,rs374458247,rs3851118,rs527499016,rs527788707,rs527790289,rs527854868,rs528592970,rs529161847,rs529548068,rs529577854,rs530816666,rs530923935,rs531506687,rs531569937,rs531881455,rs532227297,rs532343162,rs533534513,rs533648228,rs533656536,rs533848208,rs534291186,rs534453175,rs534465240,rs535070375,rs535178880,rs535820617,rs535893830,rs536146948,rs536799268,rs536917929,rs537985080,rs538538259,rs538897598,rs539056413,rs539078458,rs539105822,rs539231758,rs539397323,rs539493056,rs540180486,rs540181327,rs540182408,rs540848379,rs540960926,rs541088937,rs541813608,rs541876942,rs543362354,rs543735429,rs544362778,rs544454016,rs544477551,rs544479415,rs544981343,rs545217107,rs546204853,rs546266343,rs546896707,rs547317424,rs547588576,rs547608748,rs547670343,rs547902948,rs548005880,rs548083783,rs548423279,rs548580375,rs548742571,rs549032827,rs549498430,rs549681034,rs549840057,rs550409853,rs550478650,rs550877436,rs550961839,rs551332424,rs551992989,rs552163739,rs552580993,rs553101310,rs555060150,rs555256103,rs555280821,rs555350508,rs555411869,rs556729446,rs556741730,rs557380851,rs557514650,rs557516621,rs557907168,rs558156400,rs558201182,rs558715449,rs559469214,rs560037179,rs560355163,rs561035499,rs561453231,rs561597974,rs562159885,rs562167576,rs562242529,rs562721666,rs562942411,rs563175859,rs563208739,rs563209030,rs563547463,rs563678277,rs563917095,rs563938062,rs564000348,rs564189364,rs564355044,rs564611921,rs564707684,rs566090479,rs566269049,rs566274411,rs566427412,rs566792463,rs568303153,rs568422677,rs568602759,rs568843159,rs569425829,rs569667762,rs570273653,rs570320931,rs570963734,rs571034816,rs571108842,rs571178424,rs571552494,rs571916045,rs571997506,rs572233459,rs572431818,rs573032297,rs573386965,rs573546943,rs573744313,rs574039290,rs574617490,rs575351922,rs575466087,rs575628515,rs576051126,rs576200955,rs576359521,rs577445507,rs577447103,rs577482728,rs577507131,rs577520980,rs577567399,rs577992163,rs578001332,rs60205654,rs61302956,rs74888090,rs75183200,rs75322226,rs75546263,rs76160993,rs76759634,rs77964909,rs78001436,rs78064049,rs78224068,rs78229506,rs79208199,rs79329657	PAFAH1B1,RTN4RL2,TSKU
GO Biological Process	GO:0009109	coenzyme catabolic process	311	6.78519e-157	8.75493e-153	2.81509e-155	11.023	21.5913	238	0.00114561	0.012628	3691	0.452539	1	1	1.70237	0.587417	1	12	0.00110132	0.0833333	rs1113983,rs113473965,rs113554617,rs114216537,rs114320781,rs114873659,rs115859694,rs115885924,rs116077206,rs117230349,rs12438477,rs137976641,rs138137263,rs139521510,rs139634133,rs139933949,rs141871823,rs142088197,rs142452679,rs142526567,rs142864186,rs144604431,rs145173887,rs145522120,rs146006090,rs147945466,rs149147592,rs149200686,rs149255080,rs149773171,rs149976880,rs150120828,rs150524316,rs151338536,rs16971467,rs16971475,rs181039699,rs181456990,rs181969225,rs182160391,rs182367789,rs182787349,rs183089907,rs183197219,rs183368956,rs183594409,rs184127979,rs184561661,rs184894858,rs185547630,rs186098809,rs186128550,rs186344856,rs186507997,rs186547421,rs186679505,rs187684869,rs187931068,rs188103145,rs188171592,rs188687524,rs189007936,rs189018126,rs189270786,rs189789648,rs190499500,rs190625458,rs191002595,rs191157045,rs191400971,rs191698856,rs192449744,rs192493154,rs193058029,rs200058464,rs2562744,rs2586152,rs2586154,rs2586183,rs2733106,rs2733107,rs28386970,rs36018162,rs368009103,rs374896171,rs375170671,rs375575127,rs527319746,rs527403489,rs528006342,rs528585803,rs528957300,rs529343881,rs529383905,rs529532888,rs529899106,rs529961940,rs530796350,rs531265324,rs531325327,rs531841818,rs533054532,rs533193652,rs533200913,rs534430019,rs534981687,rs535046420,rs535218751,rs535686967,rs535747355,rs535871573,rs535906582,rs536108828,rs536720785,rs536754562,rs537484209,rs538111666,rs538171446,rs539020122,rs539403238,rs540118527,rs540187733,rs540389743,rs541013732,rs541743673,rs541841277,rs541861963,rs542156571,rs543287568,rs543331328,rs543660159,rs544002985,rs544135340,rs544512131,rs544521821,rs544557204,rs545127367,rs545664927,rs546096745,rs546346927,rs546766556,rs546937507,rs547955590,rs548745405,rs549140097,rs549457358,rs550717706,rs550907395,rs552627668,rs552966610,rs553077503,rs553112866,rs553570811,rs554272123,rs555353433,rs555805556,rs558171793,rs560010457,rs560111146,rs560539262,rs560555866,rs561115389,rs561240164,rs561471173,rs561601891,rs561680800,rs561740096,rs562132175,rs562408164,rs563003711,rs563563594,rs564401569,rs564504136,rs564720421,rs565491252,rs566064559,rs566150571,rs566516213,rs566702870,rs566790753,rs568505515,rs568813838,rs568917289,rs569842665,rs571421607,rs572604301,rs572726748,rs573187754,rs573537340,rs573749030,rs574014279,rs574336831,rs575137689,rs575225657,rs575381154,rs575397112,rs575753275,rs575872610,rs576371691,rs576433409,rs576808952,rs577024421,rs577353419,rs577411918,rs577673744,rs577746999,rs60269787,rs60995187,rs62027992,rs62027993,rs62027997,rs6495454,rs72734764,rs72734765,rs73474575,rs74708526,rs74783375,rs75867406,rs75930960,rs75958782,rs76369112,rs77330595,rs77369547,rs77892895,rs78466926,rs78596754,rs78700463,rs79015627,rs79182819,rs79467865,rs79725378,rs79917992,rs80150548,rs8023452,rs8027872,rs80327340,rs8041700,rs8042012	MTHFS
GO Biological Process	GO:0006957	complement activation, alternative pathway	312	2.05259e-156	2.64846e-152	8.48864e-155	14.9293	13.3965	200	0.000710801	0.0106118	221	0.00285906	1	0.166925	6.28567	0.636369	4	13	0.00440529	0.307692	rs1048709,rs112395152,rs112884342,rs113197809,rs11541541,rs116928087,rs117314762,rs117905900,rs12614,rs1270942,rs12981348,rs13194698,rs138207668,rs139672857,rs140166479,rs140878169,rs141349956,rs141485126,rs142827661,rs143856440,rs144542933,rs144812066,rs144814734,rs145050210,rs146067615,rs146157298,rs146329167,rs146736692,rs146976271,rs147564718,rs147831298,rs148298609,rs149101394,rs149375424,rs150463700,rs150920440,rs17201431,rs180977520,rs181285850,rs181642526,rs182413121,rs183293697,rs186794325,rs187797799,rs188688680,rs188810089,rs190222604,rs190228111,rs190417567,rs191597562,rs191786290,rs193266718,rs199869435,rs200890358,rs200986170,rs201297029,rs201721955,rs201806170,rs202177308,rs2072633,rs2279623,rs35263980,rs367565892,rs368322312,rs369161984,rs370858978,rs371630862,rs372495348,rs373050754,rs373357787,rs373731176,rs373881565,rs373903391,rs375595024,rs375609671,rs375954337,rs375966724,rs376595836,rs377665947,rs3906413,rs4151648,rs4151650,rs4151651,rs4151652,rs4151659,rs4151660,rs4151662,rs4151666,rs4151667,rs4151668,rs4151669,rs4151670,rs4151671,rs4151672,rs45484591,rs45507391,rs45600936,rs512559,rs527879781,rs527918458,rs528519983,rs528829008,rs529269825,rs529648922,rs531193414,rs531231240,rs532026092,rs532199341,rs532840122,rs534739758,rs535291979,rs535479107,rs536702679,rs537113232,rs537160,rs537478097,rs537511551,rs537649951,rs537708066,rs537918200,rs538592717,rs538829061,rs538855741,rs539444990,rs540248609,rs541260302,rs542289635,rs543080402,rs543157757,rs543304469,rs543316444,rs543445589,rs543582149,rs544179185,rs544693212,rs545348156,rs546441496,rs546699122,rs546940874,rs547384497,rs548679597,rs550068264,rs550282583,rs550668512,rs551464241,rs551732100,rs553118090,rs554264142,rs555037406,rs555096162,rs557087009,rs557215267,rs558389604,rs558955656,rs558967629,rs559712838,rs559980890,rs560095082,rs560218488,rs560681248,rs560802683,rs561473312,rs561556943,rs561595766,rs561666086,rs561714547,rs565031639,rs565594004,rs565844467,rs566467974,rs567055947,rs567255004,rs568204785,rs568267969,rs568844682,rs56983334,rs570758506,rs570799585,rs571328230,rs571551563,rs572679062,rs572717626,rs573842877,rs574291928,rs575706196,rs576512394,rs576750315,rs576854504,rs577473439,rs577504678,rs577779715,rs577944079,rs62358448,rs641153,rs72842444,rs73500312,rs73922477,rs76808725,rs7855998,rs7871371	C3,C5,C9,CFB
GO Biological Process	GO:0010821	regulation of mitochondrion organization	313	1.17379e-155	1.51455e-151	4.83881e-154	2.65494	365.733	971	0.0194054	0.0515201	142	0.000657827	1	0.0597743	2.06001	11.6504	24	238	0.0264317	0.10084	rs1050450,rs1050614,rs111375894,rs111412713,rs111456847,rs111727771,rs111812549,rs112019862,rs112321748,rs112381246,rs112543290,rs112694514,rs112726100,rs113177568,rs113393446,rs113450303,rs113552438,rs113555654,rs113763504,rs114204869,rs114268280,rs114276628,rs114303052,rs114575833,rs114615175,rs114626579,rs114686991,rs114717191,rs114942121,rs115052373,rs115206151,rs115403432,rs115588021,rs115780731,rs115789061,rs115906305,rs115966910,rs116340103,rs11644702,rs11652144,rs11657130,rs116740700,rs116793373,rs116807874,rs116855164,rs116982004,rs116996336,rs117038014,rs117107566,rs117421257,rs117639405,rs117858888,rs117947006,rs1183436,rs11905172,rs12066331,rs1316312,rs1316313,rs1327119,rs13334322,rs13403275,rs13416271,rs13429572,rs13437285,rs137896933,rs137942200,rs138319538,rs138566890,rs138888293,rs138924909,rs139008305,rs139042580,rs139207866,rs139208407,rs139290104,rs139321475,rs139457188,rs139491786,rs140163972,rs140350911,rs140367041,rs140463203,rs140575752,rs140678524,rs140715168,rs140725168,rs140799841,rs141103997,rs141198636,rs141522657,rs141606889,rs141749213,rs141867114,rs142407181,rs142875026,rs142963653,rs143055894,rs143109118,rs143164591,rs143222405,rs143270972,rs143282855,rs143408387,rs143528740,rs143677722,rs143885082,rs143933800,rs143985446,rs144138016,rs144525693,rs144695045,rs144816094,rs144847656,rs144880471,rs144891675,rs145073666,rs145138539,rs145422999,rs145475301,rs145665192,rs145683287,rs145797814,rs146686519,rs146723989,rs146816871,rs146818414,rs146905878,rs147072738,rs147178414,rs147258819,rs147271066,rs147342335,rs147479469,rs147494298,rs147975687,rs148089312,rs148299436,rs148306367,rs148578384,rs148945428,rs148996330,rs149252510,rs149339398,rs149432347,rs149705964,rs149965532,rs150237984,rs150552076,rs150557673,rs150646503,rs150790448,rs150931479,rs17149195,rs17466684,rs180798973,rs180926312,rs180942624,rs181094941,rs181114862,rs181163376,rs181567159,rs181648212,rs181672572,rs181718042,rs181872273,rs182048523,rs182085344,rs182251750,rs182325610,rs182354564,rs182796727,rs182820272,rs182855924,rs183082179,rs183107871,rs183285238,rs183323217,rs183572259,rs183606610,rs183625943,rs183765443,rs183874424,rs184219349,rs184224619,rs184402809,rs184421624,rs184618704,rs184895700,rs185009942,rs185070920,rs185109742,rs185278890,rs185313768,rs185371475,rs185445296,rs185533703,rs186105339,rs186333461,rs186343410,rs186383830,rs186413914,rs186479216,rs186494296,rs186699887,rs186737394,rs186785025,rs186858857,rs186866658,rs186942019,rs186942485,rs187099071,rs187226528,rs187410471,rs187479593,rs187731105,rs188109331,rs188172253,rs188198620,rs188210158,rs188591923,rs188655992,rs188770824,rs188884727,rs1889018,rs188999046,rs189384688,rs189384788,rs189510752,rs189629532,rs189652003,rs189683395,rs189844115,rs189865402,rs189888447,rs190231088,rs190633097,rs190777069,rs190901596,rs191064110,rs191151621,rs191416531,rs191722603,rs192011917,rs192036446,rs192137481,rs192194815,rs192222979,rs192374431,rs192548693,rs192610127,rs192686562,rs192705487,rs192743275,rs192758843,rs192765255,rs192950628,rs199574930,rs2000404,rs200121703,rs200227620,rs200266740,rs200328877,rs200572774,rs200619572,rs200865634,rs200917287,rs200943155,rs200999462,rs201039443,rs201096108,rs201271567,rs201388997,rs201394212,rs201637047,rs201649156,rs201709949,rs201787924,rs201981603,rs202019612,rs202081077,rs202199770,rs2070926,rs2233719,rs2233720,rs2233721,rs2235928,rs2245341,rs234046,rs234047,rs234048,rs2427455,rs2427456,rs2427457,rs2427458,rs2516781,rs28541694,rs3100703,rs3211993,rs3211994,rs3211995,rs33932899,rs34562979,rs34634388,rs34922370,rs34927167,rs34957378,rs367680143,rs367989790,rs367993012,rs369171503,rs369602029,rs369682152,rs369795905,rs369943778,rs370126557,rs370201296,rs370766004,rs371557794,rs371625359,rs371685387,rs372148850,rs372230490,rs372230663,rs372308836,rs372415096,rs372631877,rs3731567,rs373462317,rs3736176,rs373717153,rs374612438,rs375380937,rs375693228,rs375914363,rs376282394,rs377153358,rs377197625,rs377661584,rs387907540,rs41274620,rs41286701,rs41286703,rs41286705,rs41290241,rs41292275,rs41292293,rs41355,rs45451491,rs45526038,rs45617532,rs4617087,rs4732729,rs4780336,rs4780355,rs527251554,rs527276883,rs527286116,rs527308627,rs527391683,rs527438972,rs527516409,rs527548411,rs527648071,rs527708848,rs527733577,rs527837299,rs527845714,rs527973746,rs528128651,rs528211192,rs528683179,rs528753124,rs528770247,rs528824456,rs529047899,rs529051299,rs529160340,rs529217027,rs529245853,rs529306511,rs529424172,rs529447494,rs529473441,rs529566528,rs529778352,rs529828611,rs529928312,rs530072562,rs530098564,rs530331412,rs530500987,rs530598389,rs530633706,rs530790235,rs530804261,rs530949610,rs530958668,rs531022566,rs531286156,rs531348704,rs531606428,rs531711260,rs531938143,rs532004933,rs532316713,rs532333546,rs532410868,rs532548223,rs532755258,rs532816791,rs532835330,rs533231695,rs533307562,rs533429949,rs533503212,rs533525454,rs533599586,rs533714347,rs533732698,rs533819438,rs533825962,rs533897541,rs534068255,rs534151833,rs534432681,rs534760209,rs534816967,rs534827639,rs535044129,rs535055846,rs535055866,rs535088182,rs535096489,rs535286908,rs535512911,rs535640625,rs535728417,rs535740927,rs536056934,rs536133818,rs536303586,rs536387186,rs536461141,rs536523929,rs536860304,rs536935463,rs536937839,rs536970275,rs536974223,rs537101291,rs537123859,rs537254274,rs537726145,rs537814512,rs537989105,rs537999563,rs538052975,rs538082900,rs538277374,rs538319746,rs538332538,rs538341574,rs538537069,rs538539048,rs538815485,rs539051683,rs539119927,rs539167775,rs539182004,rs539245243,rs539247593,rs539270535,rs539484631,rs539528228,rs539619588,rs539621605,rs539647213,rs539729973,rs539749432,rs539765005,rs539775119,rs539811387,rs540226552,rs540339295,rs540488598,rs540526798,rs540544008,rs540613919,rs540813355,rs541035881,rs541331438,rs541359831,rs541467358,rs541696877,rs541760352,rs541768861,rs541848811,rs542148330,rs542179729,rs542199076,rs542367071,rs542440778,rs542453735,rs542748287,rs542755585,rs542814369,rs542872343,rs542992909,rs543001148,rs543034154,rs543079103,rs543116935,rs543157739,rs543161872,rs543262750,rs543295002,rs543397049,rs543435380,rs543493228,rs543559048,rs543574018,rs543762144,rs543895505,rs543956022,rs544129186,rs544196645,rs544292351,rs544382824,rs544561392,rs544717472,rs544754515,rs544832857,rs545146070,rs545168057,rs545177719,rs545429428,rs545493573,rs545742424,rs545882177,rs545965880,rs545974584,rs545980923,rs546035109,rs546302446,rs546783783,rs546837488,rs547057707,rs547148084,rs547280314,rs547566528,rs547594171,rs547738981,rs547777848,rs547795523,rs547816038,rs547922065,rs548013900,rs548076995,rs548163820,rs548393759,rs548471757,rs548499969,rs548520009,rs548625003,rs548658822,rs548730046,rs548808238,rs548840563,rs548867769,rs548881262,rs549127185,rs549372832,rs549416140,rs549545829,rs549647960,rs549852610,rs550098680,rs550206550,rs550207746,rs550319912,rs550576745,rs550736683,rs550737219,rs550795958,rs551057913,rs551105638,rs551118005,rs551249832,rs551459567,rs551462153,rs551565158,rs551623587,rs551696754,rs551815665,rs551959163,rs552055092,rs552103421,rs552170618,rs552344146,rs552359572,rs552381126,rs552478431,rs552641242,rs552720624,rs552753351,rs552854993,rs553073973,rs553124799,rs553127408,rs553312617,rs553346965,rs553386789,rs553448130,rs553665465,rs553782453,rs553794866,rs553977649,rs554120561,rs554155669,rs554276081,rs554514363,rs554530885,rs554850837,rs554893086,rs554977913,rs555047093,rs555182137,rs555257417,rs555290292,rs555526303,rs555572652,rs555602618,rs555628539,rs555653724,rs555659897,rs555759953,rs555775490,rs555793104,rs555809125,rs555810150,rs555846140,rs555908157,rs555988312,rs556131353,rs556232276,rs556289917,rs556306665,rs556532635,rs556575405,rs556691960,rs556733477,rs556812507,rs556847066,rs556863192,rs556877096,rs556916757,rs556924596,rs556969729,rs557094898,rs557122568,rs557268670,rs557384813,rs557421547,rs557525263,rs557610101,rs557646920,rs557729425,rs557803500,rs557821528,rs557881342,rs558005231,rs558006588,rs558112620,rs558171609,rs558225638,rs558264241,rs558274961,rs558316619,rs558325448,rs558398259,rs558914268,rs558977657,rs559103560,rs559205237,rs559267318,rs559510632,rs559659550,rs559914194,rs559952079,rs559986873,rs560065563,rs560139283,rs560139324,rs560143368,rs560174925,rs560542954,rs560571160,rs560647428,rs560673390,rs560809063,rs560893521,rs560911664,rs561252813,rs561254832,rs561625939,rs561663895,rs561910595,rs561936934,rs561998647,rs562022247,rs562341151,rs562500765,rs562660760,rs562700480,rs562711207,rs562718347,rs562777497,rs562859287,rs562916904,rs562948242,rs563042885,rs563115403,rs563236990,rs563322169,rs563337233,rs563349226,rs563432916,rs563452067,rs563551814,rs563941649,rs564083661,rs564150204,rs564323773,rs564441400,rs564556080,rs564569720,rs564639863,rs564660046,rs564729294,rs564792486,rs564849711,rs564874619,rs565139007,rs565248690,rs565262752,rs565381262,rs565501342,rs565569961,rs565775600,rs565890085,rs565959180,rs566046484,rs566085598,rs566228047,rs566229707,rs566487280,rs566528480,rs566534740,rs566539063,rs566701599,rs566871689,rs566918866,rs566942038,rs566980086,rs566985830,rs56703354,rs567059068,rs567196031,rs567271105,rs567356791,rs567643791,rs567644173,rs56770608,rs567737925,rs567794371,rs567918532,rs567934622,rs567959489,rs568001330,rs568106693,rs568323060,rs568403253,rs568420700,rs568469811,rs568744518,rs568980514,rs569024676,rs569180102,rs569224392,rs569317329,rs569329459,rs569426795,rs569630234,rs569946042,rs569958772,rs570123084,rs570141771,rs570241306,rs570246046,rs570382690,rs570389527,rs570421021,rs570460195,rs570542433,rs570673498,rs570886643,rs570891309,rs570910497,rs570955138,rs571001987,rs571335056,rs571347094,rs571413209,rs571425275,rs57148397,rs571575025,rs571756499,rs571824831,rs571848524,rs571876690,rs571892692,rs571914549,rs571939837,rs572053967,rs572064081,rs572156176,rs57225957,rs572336541,rs572367228,rs572373628,rs572434814,rs572437956,rs572476068,rs572545881,rs572625663,rs572731070,rs572828363,rs573002705,rs573187320,rs573262791,rs573292536,rs573444587,rs573456585,rs573513315,rs573581718,rs573885982,rs574187422,rs574219842,rs574360054,rs574658023,rs574843165,rs574920976,rs575199723,rs575321405,rs575453180,rs575549602,rs575596755,rs575622542,rs575660755,rs575729955,rs576169475,rs576190027,rs576378485,rs576449228,rs576507688,rs576549360,rs576788596,rs576847966,rs57686206,rs577014972,rs577106942,rs577340361,rs577551844,rs577664074,rs577769139,rs577899221,rs577960889,rs577974398,rs578062013,rs578075709,rs578082449,rs578130060,rs578207044,rs57986628,rs58314731,rs58365448,rs58650248,rs59019513,rs59520101,rs59536589,rs59564517,rs6062384,rs62038800,rs62189218,rs62189219,rs62200668,rs6446261,rs6586497,rs6724297,rs6790105,rs6880332,rs6904018,rs72550812,rs72550813,rs72550814,rs72556559,rs72556560,rs73297865,rs73309143,rs73316331,rs73752827,rs73752828,rs73783019,rs74245513,rs74428291,rs74471859,rs74619918,rs75730512,rs75744920,rs75875631,rs76045301,rs76279132,rs76379118,rs76423354,rs76587062,rs76604252,rs76811940,rs77003828,rs77027762,rs77158454,rs77391284,rs77831205,rs77941406,rs78108192,rs78120653,rs7812347,rs78455493,rs78533900,rs78794408,rs78895193,rs7901292,rs79028503,rs79390242,rs79642802,rs79748582,rs79770495,rs7982,rs80094413,rs80182637,rs80247028,rs80290022,rs80303214,rs8179171,rs8179172,rs8179173,rs9331892,rs9331893,rs9331894,rs9331913,rs9331914,rs9331915,rs9331916,rs9331918,rs9331919,rs9331921,rs9331922,rs9331923,rs9331925,rs9331927,rs9800145,rs9902941	ATP13A2,CLEC16A,CLU,DHODH,FAM20B,FZD5,GOLPH3,GPX1,HNMT,LEPROT,MTG2,PEMT,PLAGL2,PPIF,PPP3CC,PSMB7,RMND1,RNF31,SLC17A9,SQSTM1,SREBF1,TNFSF10,TSC2,YWHAG
GO Biological Process	GO:0032099	negative regulation of appetite	314	1.40221e-154	1.80927e-150	5.76199e-153	12.1822	18.1413	221	0.000962556	0.011726	1533	0.114188	1	0.961104	3.40474	0.587417	2	12	0.00220264	0.166667	rs113014217,rs113406807,rs114453772,rs114502888,rs114706919,rs115069531,rs115492987,rs115545359,rs116024899,rs116190318,rs116416290,rs116461058,rs117204821,rs13094089,rs13094143,rs13098737,rs139151046,rs139789266,rs140654976,rs141592683,rs143216854,rs144041695,rs144990903,rs145179378,rs145391201,rs145415460,rs145434058,rs146465471,rs146489161,rs147058563,rs147564429,rs148299432,rs149045481,rs149222438,rs150042359,rs150063615,rs150722037,rs16845222,rs180805788,rs181097750,rs181155881,rs181737114,rs182125737,rs182594653,rs183041624,rs183602558,rs183753436,rs184629302,rs184861370,rs184907626,rs185433401,rs186389444,rs186501132,rs187714137,rs187759965,rs187917711,rs188467714,rs189620547,rs189696304,rs190825835,rs191013951,rs191259545,rs191356469,rs191629881,rs192291271,rs201761204,rs28409420,rs34251104,rs34673120,rs35386451,rs35600243,rs36032820,rs370751349,rs372541986,rs3733027,rs376167602,rs4894416,rs4894543,rs527415801,rs527947956,rs527973619,rs527986169,rs528382273,rs528822831,rs529556497,rs529765229,rs530105402,rs530219316,rs530339003,rs530435752,rs530882539,rs530922425,rs531344427,rs531768294,rs532043706,rs532618261,rs532664932,rs532891778,rs533297705,rs533437360,rs533550568,rs534019197,rs535304918,rs535415121,rs535643155,rs535711938,rs535909236,rs536246776,rs536932586,rs537489066,rs537499132,rs537736635,rs537852910,rs538188454,rs538403479,rs539786610,rs540593036,rs541650321,rs542098294,rs542190277,rs542597592,rs544928114,rs545210762,rs546037992,rs546270084,rs546797801,rs546958858,rs547019814,rs547310960,rs547373538,rs547483344,rs547914610,rs548071635,rs548525676,rs548856795,rs549352731,rs549461057,rs549506693,rs549703773,rs551169814,rs551498495,rs551827844,rs551985434,rs552186616,rs552316844,rs552353811,rs553050358,rs553455595,rs554177849,rs554252092,rs554824427,rs554883477,rs555171642,rs555240009,rs555466330,rs556109289,rs556602920,rs556710566,rs557010451,rs557995976,rs558355062,rs558770279,rs559675407,rs559816811,rs559969393,rs560240230,rs561254528,rs561313412,rs563142665,rs563808987,rs564247483,rs565363433,rs565988609,rs566230311,rs566979281,rs567983598,rs567992189,rs569378682,rs569654790,rs570015170,rs570231238,rs570332811,rs570853915,rs570881074,rs571371674,rs571789662,rs571790974,rs572182798,rs572550716,rs572752923,rs573389121,rs574364886,rs574681537,rs574802060,rs575175409,rs575730059,rs576557603,rs576962945,rs577022019,rs577162365,rs577831053,rs59007061,rs60027719,rs6763981,rs6776466,rs6779256,rs6793982,rs73033121,rs74427876,rs74987318,rs75712988,rs7640303,rs76687557,rs77231284,rs77437901,rs77711300,rs79653511,rs9819859,rs9837350,rs9837530,rs9837821	GHSR,PPARA
GO Biological Process	GO:0046942	carboxylic acid transport	315	8.26067e-154	1.06588e-149	3.38373e-152	2.4742	439.334	1087	0.0233106	0.057675	173	0.00156674	1	0.116853	1.90564	13.119	25	268	0.027533	0.0932836	rs10146088,rs10415759,rs1042936,rs10453193,rs10460742,rs10751280,rs10757027,rs10811115,rs10811116,rs10811128,rs10963967,rs10963968,rs10963970,rs10963971,rs10963972,rs11089013,rs11089258,rs111347839,rs111670882,rs111987768,rs112068046,rs112198122,rs112226256,rs112288885,rs112303527,rs112315723,rs112469875,rs112637375,rs112756033,rs112866980,rs113038645,rs113123350,rs113144478,rs113188821,rs113224767,rs113403425,rs113496330,rs113743090,rs1138566,rs113856623,rs1138576,rs114079456,rs114189381,rs114262377,rs114467256,rs114680185,rs114753590,rs114836303,rs114865600,rs115148279,rs115212490,rs11546280,rs11548049,rs115548745,rs115571499,rs115580549,rs11558510,rs115592435,rs115724694,rs115952358,rs115984842,rs116204995,rs116272027,rs116294849,rs116504888,rs116511222,rs116962266,rs11701436,rs117088592,rs117204821,rs117561316,rs117576806,rs117750794,rs117795769,rs117881925,rs117927892,rs11793228,rs117982876,rs118004239,rs118118503,rs11936407,rs12170645,rs121918392,rs12237614,rs12264914,rs12348329,rs12485084,rs12571627,rs13289481,rs138102347,rs138217743,rs138220374,rs138394476,rs138491585,rs138503984,rs138586916,rs138665454,rs138675307,rs138816131,rs138890726,rs138895611,rs139089923,rs139126291,rs139444003,rs139493488,rs139559803,rs139658175,rs139718478,rs139888794,rs139948786,rs140060241,rs140196707,rs140279833,rs140314084,rs140512834,rs140537780,rs140874065,rs140946058,rs140966911,rs141022982,rs141234948,rs141685840,rs141929068,rs141994354,rs142006188,rs142087242,rs142148973,rs142153903,rs142216441,rs142255826,rs142325433,rs142332755,rs142874248,rs142965983,rs143014598,rs143055373,rs143087106,rs143132605,rs143217973,rs143339170,rs143710549,rs143794161,rs143898141,rs143944019,rs144001011,rs144179472,rs144180074,rs144282268,rs144434605,rs144437545,rs144789024,rs144944011,rs145179378,rs145293559,rs145307410,rs145335199,rs145379948,rs145393325,rs145500490,rs145745639,rs146248099,rs146325703,rs146380739,rs146398683,rs146412862,rs146543999,rs146834424,rs146859942,rs146995556,rs146998782,rs147011808,rs147015655,rs147086986,rs147162871,rs147432492,rs147449505,rs147632236,rs147635717,rs147652088,rs147815752,rs147876533,rs147878343,rs148229010,rs148505245,rs148511963,rs148568269,rs148734543,rs148783828,rs148885126,rs149124591,rs149126649,rs149169513,rs149176523,rs149196525,rs149295644,rs149491372,rs149578589,rs149693250,rs149801991,rs150147670,rs150148256,rs150199922,rs150255572,rs150383729,rs150670625,rs150973550,rs151046741,rs151056170,rs151108459,rs151154847,rs151198176,rs151306072,rs17107278,rs17563146,rs180767967,rs180774841,rs180847938,rs180935672,rs180959001,rs181228501,rs181249666,rs181269441,rs181351233,rs181391380,rs181464319,rs181597007,rs181677262,rs182006168,rs182193661,rs182212933,rs182336373,rs182374484,rs182462149,rs182488173,rs182602958,rs182721590,rs182824767,rs182894266,rs183060975,rs183420763,rs183424538,rs183484134,rs183504378,rs183610034,rs183630665,rs183961782,rs183976885,rs184137771,rs184138086,rs184173579,rs184392781,rs184406878,rs184408198,rs184554854,rs184713456,rs184746158,rs184767554,rs184877881,rs184912985,rs185011225,rs185021588,rs185089199,rs185357104,rs185430924,rs185591497,rs185639308,rs185677643,rs185794348,rs186198543,rs186528984,rs186647333,rs186984859,rs187029830,rs187053210,rs187074954,rs187117057,rs187262343,rs187324131,rs187446738,rs187568333,rs187682714,rs187704358,rs187814466,rs188298438,rs188299864,rs188379485,rs188484987,rs188577347,rs188603451,rs188657910,rs188688701,rs188784831,rs188989075,rs189086340,rs189359818,rs189466561,rs189481863,rs189583937,rs189850177,rs189934077,rs189990329,rs190116072,rs190256952,rs190267287,rs190383785,rs190401924,rs190636296,rs191029143,rs191034658,rs191140695,rs191297768,rs191357535,rs191391368,rs191480829,rs191651680,rs191849049,rs191851732,rs191938779,rs192082203,rs192085475,rs192235961,rs192281173,rs192330938,rs192568448,rs192629762,rs192699272,rs192744632,rs192799037,rs192820461,rs192877869,rs192879613,rs192918394,rs193132256,rs193177202,rs199726288,rs199788908,rs199832568,rs199866011,rs199888300,rs199911214,rs200118490,rs200125743,rs200148784,rs200176428,rs200207399,rs200263665,rs200365897,rs200437722,rs200575896,rs200730776,rs200733060,rs200900588,rs200972237,rs201015574,rs201024699,rs201114964,rs201123783,rs201541425,rs201672011,rs201706803,rs201721705,rs201735361,rs201765451,rs201774285,rs202052120,rs202143072,rs2040771,rs2228416,rs2229536,rs2276467,rs2276468,rs2276905,rs2276946,rs2282117,rs2297291,rs2451646,rs2581922,rs2851110,rs28750182,rs2904798,rs2904799,rs3213492,rs34001704,rs34187939,rs34703525,rs34718924,rs35151850,rs35412563,rs35568725,rs35629534,rs35696683,rs35731643,rs35961175,rs367817372,rs368556934,rs368863957,rs368959869,rs369202912,rs369300296,rs369438356,rs369464760,rs369740890,rs369928822,rs370594287,rs370697412,rs371250730,rs372313604,rs372692616,rs372919877,rs373527324,rs373591254,rs373673144,rs374258469,rs374273003,rs374363212,rs374459494,rs3747053,rs3747054,rs375374950,rs375752583,rs375834564,rs376036698,rs376072592,rs376390376,rs376706665,rs376766722,rs377491021,rs3780220,rs3802335,rs3806756,rs3808660,rs3824369,rs3851118,rs3925947,rs41277611,rs4445550,rs45545531,rs4977497,rs527243533,rs527410873,rs527462013,rs527529409,rs527554263,rs527738758,rs527792584,rs527862411,rs528077810,rs528113996,rs528132618,rs528149332,rs528160500,rs528198390,rs528313482,rs528511661,rs528534761,rs528757022,rs529106745,rs529179600,rs529203160,rs529231124,rs529268204,rs529286141,rs529350304,rs529465681,rs529535345,rs529577854,rs529698116,rs529755970,rs529756439,rs529761867,rs529940181,rs529961147,rs530042152,rs530211240,rs530297874,rs530323152,rs530413627,rs530496766,rs530594006,rs530816666,rs530983380,rs531014284,rs531177051,rs531210557,rs531364811,rs531444037,rs531444670,rs531510433,rs531596979,rs531650284,rs531896174,rs531935507,rs532054315,rs532123128,rs532167435,rs532193949,rs532238696,rs532398052,rs532456193,rs532458150,rs532558534,rs532611922,rs532726849,rs532766460,rs532864581,rs532964362,rs533001322,rs533009026,rs533019634,rs533176320,rs533217413,rs533230561,rs533233579,rs533369777,rs533490494,rs533519109,rs533571435,rs533656536,rs533693408,rs533717447,rs533822248,rs533881026,rs533904656,rs534145522,rs534287264,rs534355939,rs534384463,rs534398581,rs534421617,rs534469785,rs534532583,rs534619776,rs534694278,rs534818681,rs534993061,rs535083359,rs535092936,rs535103718,rs535196874,rs535239300,rs535243214,rs535296124,rs535371444,rs535426010,rs535639492,rs535650997,rs535781634,rs535812931,rs535920770,rs535931014,rs536207008,rs536212464,rs536235001,rs536321389,rs536776951,rs536863536,rs536934072,rs537037795,rs537379670,rs537438257,rs537516332,rs537526887,rs537529941,rs537666282,rs537819431,rs537837590,rs537851730,rs537861405,rs537952828,rs538040593,rs538102906,rs538199432,rs538218277,rs538394704,rs538419232,rs538487243,rs538610825,rs538625119,rs538643942,rs538707374,rs538725914,rs538739516,rs538830573,rs538897598,rs538912385,rs539078458,rs539228998,rs539259685,rs539328333,rs539388305,rs539457076,rs539493056,rs539803876,rs539831358,rs539843882,rs540044821,rs540239235,rs540272726,rs540468825,rs540645103,rs540818098,rs540933242,rs541045473,rs541395481,rs541862066,rs541943754,rs542037971,rs542281646,rs542411116,rs542428428,rs542581451,rs542604824,rs542687249,rs542696149,rs542739600,rs542848301,rs542861676,rs542948404,rs542995186,rs543109896,rs543225928,rs543251646,rs543395055,rs543537415,rs543597951,rs543735259,rs543782549,rs543782609,rs543835888,rs544416060,rs544454016,rs544477551,rs544482678,rs544803897,rs544849444,rs544886226,rs544981343,rs545018949,rs545081263,rs545348548,rs545376819,rs545477959,rs545501058,rs545867614,rs545871288,rs545891378,rs545902014,rs545916721,rs546024741,rs546105627,rs546153006,rs546204853,rs546266343,rs546536778,rs546554212,rs546809149,rs546966845,rs546970727,rs547017467,rs547110993,rs547154922,rs547188710,rs547211585,rs547322689,rs547372627,rs547374218,rs547379665,rs547406209,rs547433362,rs547535485,rs547542274,rs547565374,rs547668836,rs547688525,rs547692103,rs547723772,rs547985825,rs548124216,rs548203474,rs548205300,rs548210173,rs548304137,rs548340271,rs548478149,rs548532615,rs548542436,rs548669240,rs548748291,rs548789443,rs548890813,rs548901175,rs548922665,rs548991262,rs549032827,rs549399645,rs549506693,rs549564874,rs549707587,rs549767711,rs549840057,rs549842018,rs549866450,rs550128584,rs550132544,rs550431279,rs550437164,rs550470671,rs550549388,rs550698267,rs550771893,rs550858020,rs550877436,rs550961839,rs551085028,rs551097827,rs551118923,rs551132023,rs551400110,rs551525705,rs551570252,rs551612397,rs551638674,rs551701543,rs551884226,rs552000735,rs552021969,rs552268180,rs552498619,rs552557581,rs552743438,rs552772509,rs552867434,rs553211835,rs553342012,rs553481674,rs553544974,rs553599238,rs553623042,rs553742449,rs553851261,rs553874809,rs553919315,rs554129248,rs554296984,rs554465478,rs554505150,rs554562320,rs554584394,rs554737712,rs554749071,rs554785315,rs554799583,rs554829061,rs554890013,rs554901445,rs554911739,rs554964693,rs555090253,rs555105121,rs555280821,rs555519976,rs555564697,rs555675880,rs555832357,rs555968849,rs556011542,rs556016496,rs556031504,rs556156942,rs556237027,rs556271863,rs556486821,rs556559570,rs556624732,rs556711560,rs556816786,rs557032951,rs557050203,rs557218164,rs557268226,rs557293744,rs557303274,rs557422314,rs557612213,rs557704032,rs557748507,rs55783555,rs557907168,rs558069924,rs558078594,rs558176021,rs558201182,rs558490347,rs558598949,rs558632091,rs558644693,rs558762277,rs558779284,rs558896035,rs558943812,rs559287151,rs559356411,rs559459651,rs559516950,rs559672088,rs559679115,rs559788942,rs559838817,rs559923518,rs559944819,rs559964733,rs560037179,rs560101331,rs560114799,rs560215064,rs560285998,rs560591022,rs560927854,rs560992916,rs561031518,rs561034741,rs561035499,rs561094402,rs561142098,rs561433088,rs561442757,rs561446476,rs561492173,rs561722163,rs561773815,rs561866132,rs561945380,rs561997344,rs562163969,rs562167576,rs562171073,rs562242529,rs562288050,rs562350022,rs562608064,rs562678210,rs562707520,rs562807470,rs562982371,rs562988793,rs562993185,rs562994942,rs563005360,rs56310265,rs563175859,rs563213635,rs563228388,rs563265795,rs563282363,rs563293157,rs563332182,rs563364913,rs563547463,rs563558986,rs563911035,rs563977504,rs564012392,rs564013890,rs564077653,rs564123678,rs564149425,rs564297929,rs564611921,rs564667432,rs564806080,rs564894141,rs564899921,rs564964940,rs565039691,rs565058884,rs565130690,rs565509542,rs565704184,rs565730738,rs565779277,rs565781117,rs565791664,rs565937055,rs566039329,rs566090479,rs566230311,rs566262480,rs566274411,rs566301958,rs566349770,rs566393680,rs566439368,rs566520791,rs566540393,rs566592641,rs566750303,rs566766152,rs566767004,rs566855654,rs567174354,rs567220132,rs567399421,rs567634702,rs567842483,rs567877486,rs567888135,rs568294366,rs568438116,rs568491518,rs568562422,rs568579324,rs568602759,rs568757120,rs568870262,rs568948638,rs569013512,rs569208250,rs569240535,rs569287281,rs569425829,rs569449665,rs569530119,rs569586910,rs569642736,rs569770205,rs569952121,rs569974742,rs570072186,rs570100077,rs570133279,rs570184376,rs570216761,rs570330811,rs570372704,rs570415799,rs570710332,rs570797474,rs570924786,rs570961797,rs570967498,rs570992649,rs571003569,rs571047668,rs571187476,rs571307419,rs571447320,rs571542941,rs571622412,rs571761302,rs571777105,rs571799916,rs571862523,rs571874642,rs571949922,rs571969675,rs572160009,rs572536527,rs572547149,rs572550716,rs572669827,rs572698462,rs572881036,rs572935699,rs573021244,rs573049134,rs573386965,rs573389445,rs573491716,rs573508529,rs573598660,rs573600458,rs573600775,rs573610106,rs573696571,rs573744313,rs573992577,rs574039290,rs574175665,rs574309495,rs574375056,rs574417003,rs574443617,rs574565742,rs5746671,rs5746672,rs5746673,rs574721430,rs574856365,rs575033166,rs575034166,rs575195470,rs575234535,rs575271908,rs57528720,rs575301729,rs575365935,rs575418924,rs575420790,rs575466755,rs575771366,rs575787976,rs575829737,rs575983159,rs576132702,rs576147192,rs576173622,rs576953743,rs576981449,rs577086778,rs577145107,rs577171781,rs577346603,rs577440053,rs577504882,rs577542433,rs577593976,rs577620394,rs577651170,rs577679677,rs577682284,rs577992163,rs578001332,rs578061722,rs58711387,rs59672763,rs60329524,rs61854314,rs62563648,rs62563650,rs667061,rs667914,rs668397,rs67330394,rs68175306,rs689195,rs7022606,rs7022748,rs7032119,rs7067963,rs7069696,rs7113304,rs7124965,rs712959,rs72549186,rs72558394,rs72558395,rs72561715,rs72561765,rs72561767,rs72698310,rs72698311,rs72698312,rs72698315,rs72698317,rs72698318,rs73392795,rs73392796,rs73417223,rs73600874,rs74006103,rs74941347,rs75546263,rs75645695,rs75870582,rs75917516,rs76015193,rs76160993,rs76859980,rs769451,rs769452,rs77294733,rs77739561,rs78300108,rs78408401,rs7847408,rs7850966,rs7851199,rs7867814,rs7893456,rs7908994,rs79453174,rs80086308,rs80337014,rs807667,rs807668,rs877954,rs9980386	ABCC3,ACSL3,AKR1C1,APOE,CEACAM1,ENSG00000262660,MPC2,PLIN2,PPARA,RXRA,SERINC5,SLC10A1,SLC13A3,SLC19A1,SLC25A1,SLC25A10,SLC26A1,SLC27A5,SLC35D1,SLC38A10,SLC43A1,SLC5A6,SLC7A10,SLCO2B1,THRSP
GO Biological Process	GO:0010466	negative regulation of peptidase activity	316	3.45105e-153	4.45289e-149	1.40914e-151	2.67789	351.769	942	0.0186645	0.0499814	1078	0.0642264	1	0.76875	1.47675	12.1889	18	249	0.0198238	0.0722892	rs10085205,rs10087898,rs10089445,rs10089572,rs10092037,rs10092352,rs10092462,rs10102276,rs10102977,rs10103096,rs10109592,rs1050450,rs1050614,rs10888882,rs111261888,rs11135695,rs11135703,rs111451327,rs111510955,rs111629241,rs111662103,rs111783852,rs111812549,rs11206455,rs11206456,rs112200621,rs112330733,rs112441185,rs112492451,rs112589415,rs113157856,rs113286621,rs113354556,rs113419309,rs113518014,rs113543107,rs113721136,rs113747229,rs113863667,rs114043492,rs114448812,rs114674160,rs114819441,rs114894364,rs114972324,rs115209292,rs115375983,rs115474474,rs115570625,rs115862327,rs115966910,rs115989844,rs116208828,rs116400628,rs116456250,rs117371404,rs117570315,rs11784599,rs117895991,rs12025718,rs12281071,rs12799526,rs12981348,rs13207351,rs13296902,rs137933735,rs138075939,rs138120157,rs138319459,rs138350186,rs138407376,rs138575931,rs138694430,rs138919899,rs138937171,rs138983825,rs139189546,rs139205289,rs139636307,rs139729391,rs139768001,rs139999693,rs140045715,rs140341120,rs140681376,rs140725168,rs140928156,rs141543758,rs141552307,rs141596811,rs141810717,rs141818354,rs141820742,rs142036565,rs142069460,rs142150687,rs142159014,rs142442521,rs142507590,rs142638966,rs1428847,rs143012183,rs143383215,rs143455897,rs143640090,rs143941772,rs144094795,rs144853747,rs144960710,rs145106809,rs145162829,rs145209318,rs145234689,rs145274688,rs145810190,rs145910192,rs146244804,rs146317500,rs146355597,rs146621180,rs146712017,rs146736692,rs146923500,rs147059499,rs147226643,rs147258819,rs147295634,rs147602411,rs147623011,rs147625349,rs147770832,rs147865037,rs147892016,rs147975687,rs148118554,rs148195242,rs148276441,rs148360101,rs148472031,rs148620059,rs148778191,rs148803791,rs149115163,rs149225818,rs149489369,rs149650761,rs150089361,rs150092762,rs150184611,rs150424725,rs150455546,rs150520914,rs150557673,rs150624592,rs150689356,rs150821336,rs150901538,rs151048684,rs151330534,rs1570360,rs165912,rs17111142,rs180685354,rs181064140,rs181104580,rs181117043,rs181163376,rs181285850,rs181547584,rs181548453,rs181648212,rs181661978,rs181982154,rs181990904,rs1820787,rs1820788,rs182108097,rs182168044,rs182341679,rs182416224,rs182476714,rs182542995,rs182868338,rs183107871,rs183144809,rs183280020,rs183327679,rs183389927,rs183558021,rs183659285,rs183781287,rs184033035,rs184141384,rs184165047,rs184187770,rs184333858,rs184334448,rs184828106,rs184864569,rs184898566,rs184927909,rs184944635,rs184988860,rs185009942,rs185092854,rs185265915,rs185368692,rs185430425,rs185709185,rs185736910,rs185756438,rs185797284,rs185895128,rs185957517,rs186160999,rs186257660,rs186369938,rs186413914,rs186540587,rs186672200,rs186703681,rs186854275,rs186858857,rs187282498,rs187609133,rs187713221,rs187860783,rs187880317,rs188109331,rs188517794,rs188524608,rs188527045,rs188591494,rs188679307,rs188789444,rs189290342,rs189314147,rs189579723,rs189683234,rs189890019,rs190078877,rs190089904,rs190103434,rs190150443,rs190222604,rs190228917,rs190314428,rs190417567,rs190426617,rs190664211,rs190777069,rs190802396,rs190865268,rs190947028,rs191003050,rs191171448,rs191280193,rs191542790,rs191745995,rs191947690,rs192055037,rs192389067,rs192632142,rs192763842,rs192805043,rs192999407,rs193048902,rs193066220,rs193073413,rs193119074,rs199619259,rs199812567,rs199964464,rs200173011,rs200463892,rs200464773,rs200895004,rs200947844,rs201142319,rs201146876,rs201261787,rs201446154,rs201709949,rs201762176,rs201802177,rs202080090,rs2217332,rs2270835,rs2279623,rs2303533,rs2466183,rs2472564,rs2562126,rs28357093,rs3024988,rs3024989,rs3024990,rs3024993,rs3024994,rs3024995,rs3024996,rs3025042,rs3025043,rs3025044,rs34292018,rs34333628,rs35263980,rs36208384,rs36208385,rs367658657,rs367781313,rs367947977,rs368103008,rs368481665,rs368508597,rs368680552,rs368913654,rs369029186,rs369161984,rs369272886,rs369826644,rs369950357,rs37023,rs370858978,rs371084962,rs371098370,rs371333918,rs371532881,rs371768910,rs372057950,rs372164629,rs373025925,rs373327328,rs374427793,rs374652185,rs374707015,rs374820432,rs374981201,rs375109017,rs375416267,rs375699987,rs376110794,rs376279439,rs376282394,rs376644908,rs376949387,rs377150181,rs377345272,rs3778497,rs3799952,rs39718,rs41308114,rs41393248,rs41489647,rs4626,rs4714747,rs481236,rs4872047,rs4927168,rs4927169,rs4927170,rs4927171,rs4927172,rs4927173,rs527251554,rs527305604,rs527336061,rs527432228,rs527845714,rs527870063,rs527996987,rs528141470,rs528457934,rs528475599,rs528540783,rs528664085,rs528713398,rs528829008,rs528833923,rs528894423,rs528956204,rs529173471,rs529210814,rs529475196,rs529478167,rs529486404,rs529563930,rs529586608,rs529648922,rs529826132,rs529886953,rs529911267,rs529928312,rs530055790,rs530080416,rs530122087,rs530142859,rs530227711,rs530325764,rs530473504,rs530931959,rs531115072,rs531249134,rs531358106,rs531359766,rs531711260,rs531796141,rs531891000,rs531965351,rs532261341,rs532316713,rs532417749,rs532522310,rs532533561,rs532774061,rs532810332,rs532834405,rs532929552,rs533155974,rs533305799,rs533428694,rs533488048,rs534123946,rs534151833,rs534153121,rs534180982,rs534725814,rs534753197,rs534792335,rs534849131,rs534904630,rs535066580,rs535137518,rs535316052,rs535435988,rs535503727,rs535634169,rs535725989,rs535777684,rs535813899,rs536269651,rs536322926,rs536461141,rs536473008,rs536485215,rs536626568,rs536703569,rs536711121,rs536764187,rs536885166,rs537110457,rs537159286,rs537303704,rs537332816,rs537433325,rs537480060,rs537495687,rs537511551,rs537789056,rs537898742,rs538029256,rs538061460,rs538127308,rs538265634,rs538277374,rs538306059,rs538537069,rs538539724,rs538592717,rs538829061,rs538889319,rs538943725,rs538958942,rs539091130,rs539182004,rs539246881,rs539280978,rs539376461,rs539696637,rs540063185,rs540100222,rs540154469,rs540256118,rs540318346,rs540452864,rs540476548,rs540522860,rs540627680,rs540665314,rs541022640,rs541260457,rs541312376,rs541359831,rs541602880,rs541642249,rs541675514,rs541755446,rs541806337,rs542074494,rs542314441,rs542321329,rs542458611,rs542540486,rs542608222,rs542662202,rs542709424,rs542748287,rs542929948,rs543027772,rs543034154,rs543187102,rs543295002,rs543304469,rs543323603,rs543426796,rs543545849,rs543561939,rs543582149,rs543890080,rs543948651,rs544179185,rs544732353,rs544749157,rs545038544,rs545195508,rs545211652,rs545246867,rs545270955,rs545335954,rs545535873,rs545652083,rs546063287,rs546179386,rs546441496,rs546463095,rs546620932,rs546634358,rs546710109,rs546881122,rs547280314,rs547471572,rs547485781,rs547712382,rs548029338,rs548056316,rs548117927,rs548118054,rs548293212,rs548324221,rs548334507,rs548486828,rs548682380,rs548804027,rs548941193,rs548949596,rs549104733,rs549434921,rs549545829,rs549631932,rs549794499,rs549925572,rs549974864,rs550134874,rs550145048,rs550207746,rs550282583,rs550470178,rs550545193,rs550701314,rs550872318,rs550933826,rs550939046,rs551034152,rs551190051,rs551260645,rs551409743,rs551564406,rs551758646,rs551794856,rs551815665,rs551985594,rs552051585,rs552055574,rs552245204,rs552255788,rs552577354,rs552690721,rs552698868,rs552715584,rs552741558,rs552876182,rs552942569,rs553079065,rs553148750,rs553324390,rs553370900,rs553520900,rs553685666,rs553763025,rs553782453,rs553984064,rs554276081,rs554454269,rs554455128,rs554698655,rs554904500,rs554910591,rs555037406,rs555222068,rs555264754,rs555332525,rs555382535,rs555391529,rs555398623,rs555443236,rs555457656,rs555458159,rs555479988,rs555560297,rs555579411,rs555608284,rs555618086,rs555636879,rs555710085,rs555796011,rs555810150,rs556015155,rs556092636,rs556280106,rs556351798,rs556552961,rs556829968,rs556848828,rs556863192,rs556910142,rs556924596,rs556951281,rs557010520,rs557048820,rs557053111,rs557192271,rs557391442,rs557494364,rs557503743,rs557617163,rs558103106,rs558162619,rs558207303,rs558246271,rs558587861,rs558862424,rs559205975,rs559497981,rs559519723,rs559611283,rs559785511,rs559818054,rs559867849,rs559924416,rs559981214,rs560000910,rs560095082,rs560205320,rs560240646,rs560269319,rs560542954,rs560567949,rs560809063,rs560848893,rs560997650,rs56101234,rs561074097,rs561083536,rs561350253,rs561468547,rs561610840,rs561628768,rs561681320,rs561687439,rs561698173,rs561749770,rs561833683,rs562178115,rs562191777,rs562231178,rs562254787,rs562378519,rs562406294,rs562647199,rs562769568,rs562785377,rs562913114,rs562998491,rs56302402,rs56311881,rs563200657,rs563285174,rs563381984,rs563616831,rs563632537,rs563865290,rs563907045,rs564097279,rs564114663,rs564158150,rs564204613,rs564269110,rs564417195,rs564512123,rs564611367,rs564792486,rs564849711,rs564860559,rs565012472,rs565088791,rs565227538,rs565229867,rs565238635,rs565267991,rs565347662,rs565463383,rs565798277,rs565881570,rs566026998,rs566115279,rs566231561,rs566336152,rs566457885,rs566708726,rs566714469,rs566825289,rs566845134,rs566878692,rs566918866,rs567066649,rs567248419,rs567281431,rs567365504,rs567486249,rs567513213,rs567550770,rs567643791,rs567687047,rs567762551,rs568054151,rs568111235,rs568211063,rs568480301,rs568622936,rs568631333,rs568655808,rs568742884,rs568877375,rs569168786,rs569237792,rs569283786,rs569331357,rs569444595,rs569497963,rs569528226,rs569559652,rs569791806,rs569806496,rs56983334,rs569931464,rs569959371,rs570282679,rs570344538,rs570354905,rs570659948,rs570710819,rs570854900,rs570922327,rs571018599,rs571027910,rs571056857,rs571205848,rs571434541,rs571448487,rs571580756,rs571582413,rs571630941,rs571692329,rs571848524,rs571997178,rs572157768,rs572542770,rs572796449,rs572798281,rs572893015,rs573049801,rs573117811,rs573119278,rs573274624,rs57337715,rs573701696,rs573706194,rs573777686,rs573907772,rs574291928,rs574381439,rs574462352,rs574462817,rs574624511,rs575215974,rs575229843,rs575405029,rs575596755,rs575701575,rs575736346,rs575761688,rs575802400,rs575848085,rs575886636,rs575953013,rs575953536,rs576463796,rs576516272,rs576740922,rs576864679,rs577529493,rs577654531,rs577660056,rs577722198,rs57777659,rs577927525,rs577936615,rs578207044,rs578215998,rs57882605,rs58159269,rs582222,rs58414032,rs59260042,rs600491,rs602671,rs60458313,rs61085192,rs611057,rs61422938,rs61761337,rs619658,rs62501099,rs640011,rs640036,rs642737,rs643483,rs6446261,rs6557619,rs6588533,rs66624774,rs6666716,rs6675891,rs6676123,rs675252,rs675320,rs677036,rs6790105,rs6991751,rs7204290,rs72489102,rs72556559,rs72556560,rs72609905,rs72609906,rs72609907,rs72673883,rs72786781,rs72901600,rs72903503,rs72903506,rs72903513,rs72903516,rs72903518,rs73006988,rs73222561,rs73222564,rs73416555,rs73500312,rs735286,rs73671020,rs73672974,rs73922477,rs74072041,rs74072042,rs74402821,rs74606125,rs74633831,rs74675579,rs74774143,rs74891879,rs7500979,rs75193451,rs7524913,rs7536507,rs75371822,rs75936299,rs75979902,rs75983643,rs76211838,rs76808725,rs77219486,rs77429606,rs7763171,rs77645556,rs77665021,rs77826620,rs78002730,rs78167420,rs78171433,rs7827294,rs7838365,rs78518784,rs7855998,rs78647471,rs7871371,rs78842553,rs78917547,rs78918796,rs79099545,rs79219308,rs79220446,rs79460737,rs79469752,rs79830489,rs79988903,rs80277697,rs80336900,rs8044804,rs8179171,rs8179172,rs8179173,rs833068,rs833069,rs833070,rs865577,rs9381249,rs943070,rs943073,rs943074,rs9462929,rs9788873	BIRC2,C3,C5,CD27,DHCR24,GPX1,HERPUD1,SERPINB6,SERPIND1,SERPINF1,SIAH2,SPINK4,TFPI,TNFRSF10B,TNFRSF10C,TNFRSF10D,VEGFA,WFIKKN2
GO Biological Process	GO:0030150	protein import into mitochondrial matrix	317	3.71281e-152	4.79064e-148	1.51124e-150	14.1647	14.1197	200	0.000749172	0.0106118	85	0.000105146	1	0.0159612	7.21003	0.832174	6	17	0.00660793	0.352941	rs10761576,rs10797566,rs10910521,rs111544543,rs111708591,rs113927124,rs114167052,rs115171382,rs116446436,rs11876258,rs12721033,rs138011461,rs138360731,rs138780414,rs139755262,rs140189257,rs140283246,rs140853723,rs141505869,rs142791775,rs142886049,rs146098953,rs146147831,rs146159629,rs146344096,rs146560341,rs146651166,rs147601099,rs148109502,rs149378673,rs150125866,rs150354514,rs151177379,rs17561351,rs1788570,rs1790895,rs1790896,rs180849142,rs180930469,rs181549023,rs181625364,rs183550791,rs183780533,rs184299875,rs184500322,rs184684536,rs184722790,rs185502317,rs187311935,rs187617615,rs187682884,rs187947258,rs189093114,rs189173878,rs189288951,rs189665099,rs190192819,rs191266885,rs192137441,rs192169052,rs192352680,rs192526262,rs200172327,rs200764243,rs201657195,rs2276969,rs2972568,rs369632175,rs371830033,rs372964113,rs373139691,rs373319878,rs373773947,rs376757288,rs377492651,rs3822269,rs3822270,rs41310551,rs4689586,rs4689587,rs4802240,rs527469951,rs527840340,rs528878805,rs529964447,rs530188791,rs530338975,rs530523641,rs531039896,rs531401047,rs531495274,rs533600879,rs534762895,rs534968669,rs535339315,rs535841301,rs537950983,rs538095429,rs538770187,rs538774301,rs539050897,rs539283100,rs540138283,rs540341888,rs540607437,rs540619408,rs541312077,rs541826537,rs543204857,rs543277571,rs543364963,rs543577976,rs544182291,rs544419427,rs544724947,rs545315620,rs545534334,rs546576744,rs546962791,rs547668885,rs548210641,rs548644472,rs549167654,rs550460342,rs550638010,rs550821280,rs552457998,rs552473502,rs552786000,rs552943147,rs553321645,rs553874250,rs554315127,rs555049700,rs555291841,rs555309490,rs556140172,rs557514841,rs558018475,rs558545775,rs558947545,rs558966464,rs558986077,rs559065853,rs559475271,rs559713101,rs560224589,rs560325754,rs560813325,rs560889596,rs561595369,rs562354774,rs562551038,rs562600968,rs562627890,rs562986118,rs563371422,rs564414550,rs564524591,rs564813286,rs565098209,rs565333064,rs565921591,rs566710803,rs567175012,rs567484372,rs567902090,rs568062703,rs568454595,rs569006212,rs569607319,rs570064452,rs570097043,rs570386035,rs572044624,rs572498417,rs572664419,rs573096337,rs573759505,rs574554778,rs574921497,rs575423001,rs575959804,rs576133528,rs577029739,rs578013865,rs578069991,rs578108917,rs62289251,rs6814746,rs73114510,rs74124676,rs74151119,rs75206015,rs76562069,rs77429255,rs77619364,rs79055090,rs79336772,rs8104483	GRPEL1,TIMM21,TIMM23,TOMM20,TOMM40,TOMM40L
GO Biological Process	GO:0060215	primitive hemopoiesis	318	3.89474e-152	5.02538e-148	1.58031e-150	18.4322	9.49424	175	0.000503753	0.0092853	616	0.0314789	1	0.65937	6.80947	0.293709	2	6	0.00220264	0.333333	rs10085205,rs112506860,rs113721136,rs113747229,rs114448812,rs116456250,rs13207351,rs137933735,rs138319459,rs138694430,rs138919899,rs138937171,rs138983825,rs139189546,rs139999693,rs140045715,rs141820742,rs142150687,rs145106809,rs146317500,rs146923500,rs147623011,rs147790737,rs148118554,rs149225818,rs150092762,rs150624592,rs1570360,rs181547584,rs182416224,rs182542995,rs182868338,rs184333858,rs184944635,rs185368692,rs185797284,rs186257660,rs186369938,rs188789444,rs190228917,rs191003050,rs191171448,rs200757462,rs201261787,rs28357093,rs3024988,rs3024989,rs3024990,rs3024993,rs3024994,rs3024995,rs3024996,rs3025042,rs3025043,rs3025044,rs36208384,rs36208385,rs369826644,rs371098370,rs371333918,rs372164629,rs373327328,rs376279439,rs376644908,rs377150181,rs3778497,rs3799952,rs467669,rs4714747,rs527870063,rs528833923,rs528894423,rs529586608,rs529911267,rs532261341,rs532774061,rs532834405,rs534153121,rs534180982,rs534904630,rs535066580,rs535725989,rs536269651,rs536322926,rs536764187,rs536885166,rs537159286,rs537303704,rs538029256,rs538127308,rs538539724,rs538889319,rs539091130,rs539376461,rs540476548,rs542321329,rs542540486,rs542608222,rs542662202,rs542709424,rs545535873,rs546179386,rs548118054,rs548293212,rs548486828,rs548941193,rs549434921,rs550145048,rs551190051,rs552245204,rs552255788,rs553370900,rs554454269,rs554698655,rs555382535,rs555579411,rs556829968,rs556848828,rs557503743,rs558103106,rs558207303,rs558862424,rs560240646,rs560997650,rs561468547,rs561681320,rs562040360,rs562254787,rs562378519,rs562785377,rs56302402,rs563285174,rs563381984,rs564114663,rs565012472,rs565463383,rs566708726,rs567486249,rs567513213,rs568655808,rs568742884,rs569283786,rs569791806,rs569931464,rs570659948,rs571027910,rs571630941,rs571692329,rs572796449,rs573049801,rs573907772,rs575215974,rs575229843,rs577927525,rs578215998,rs58159269,rs58414032,rs59260042,rs61085192,rs73416555,rs735286,rs74633831,rs75979902,rs77429606,rs7763171,rs79469752,rs833068,rs833069,rs833070,rs865577,rs9381249,rs943070,rs943073,rs943074,rs9462929	THOC5,VEGFA
GO Biological Process	GO:0015849	organic acid transport	319	4.01185e-152	5.17649e-148	1.62272e-150	2.45124	446.304	1094	0.0236804	0.0580464	161	0.00105106	1	0.0842346	1.93141	13.4616	26	275	0.0286344	0.0945455	rs10146088,rs10415759,rs1042936,rs10453193,rs10460742,rs10751280,rs10757027,rs10811115,rs10811116,rs10811128,rs10963967,rs10963968,rs10963970,rs10963971,rs10963972,rs11089013,rs11089258,rs111347839,rs111670882,rs111987768,rs112068046,rs112198122,rs112226256,rs112288885,rs112303527,rs112315723,rs112469875,rs112637375,rs112756033,rs112866980,rs113038645,rs113123350,rs113144478,rs113188821,rs113224767,rs113403425,rs113496330,rs113743090,rs1138566,rs113856623,rs1138576,rs114079456,rs114189381,rs114262377,rs114467256,rs114680185,rs114753590,rs114836303,rs114860720,rs114865600,rs115148279,rs115212490,rs11546280,rs11548049,rs115548745,rs115571499,rs115580549,rs11558510,rs115592435,rs115724694,rs115952358,rs115984842,rs116204995,rs116272027,rs116294849,rs116504888,rs116511222,rs116962266,rs11701436,rs117088592,rs117204821,rs117561316,rs117576806,rs117750794,rs117795769,rs117881925,rs117927892,rs11793228,rs117982876,rs118004239,rs118118503,rs11936407,rs12170645,rs121918392,rs12237614,rs12264914,rs12348329,rs12485084,rs12571627,rs13289481,rs138102347,rs138217743,rs138220374,rs138394476,rs138491585,rs138503984,rs138586916,rs138665454,rs138675307,rs138816131,rs138890726,rs138895611,rs139089923,rs139126291,rs139444003,rs139493488,rs139559803,rs139658175,rs139718478,rs139888794,rs139948786,rs140060241,rs140196707,rs140279833,rs140314084,rs140512834,rs140537780,rs140874065,rs140946058,rs140966911,rs141022982,rs141234948,rs141685840,rs141929068,rs141994354,rs142006188,rs142087242,rs142148973,rs142153903,rs142216441,rs142255826,rs142325433,rs142332755,rs142874248,rs142965983,rs143014598,rs143055373,rs143087106,rs143132605,rs143217973,rs143339170,rs143710549,rs143794161,rs143898141,rs143944019,rs144001011,rs144179472,rs144180074,rs144282268,rs144434605,rs144437545,rs144789024,rs144944011,rs145179378,rs145293559,rs145307410,rs145335199,rs145379948,rs145393325,rs145500490,rs145745639,rs146248099,rs146325703,rs146380739,rs146398683,rs146412862,rs146543999,rs146834424,rs146859942,rs146995556,rs146998782,rs147011808,rs147015655,rs147086986,rs147162871,rs147368076,rs147432492,rs147449505,rs147632236,rs147635717,rs147652088,rs147815752,rs147876533,rs147878343,rs148229010,rs148505245,rs148511963,rs148568269,rs148734543,rs148783828,rs148885126,rs149124591,rs149126649,rs149169513,rs149176523,rs149196525,rs149295644,rs149491372,rs149578589,rs149693250,rs149801991,rs150147670,rs150148256,rs150199922,rs150255572,rs150383729,rs150670625,rs150973550,rs151046741,rs151056170,rs151108459,rs151154847,rs151198176,rs151306072,rs17107278,rs17563146,rs180767967,rs180774841,rs180847938,rs180935672,rs180959001,rs181228501,rs181249666,rs181269441,rs181351233,rs181391380,rs181464319,rs181597007,rs181677262,rs182006168,rs182193661,rs182212933,rs182336373,rs182374484,rs182462149,rs182488173,rs182602958,rs182721590,rs182824767,rs182894266,rs183060975,rs183420763,rs183424538,rs183484134,rs183504378,rs183610034,rs183630665,rs183961782,rs183976885,rs184137771,rs184138086,rs184173579,rs184392781,rs184406878,rs184408198,rs184554854,rs184713456,rs184746158,rs184767554,rs184877881,rs184912985,rs185011225,rs185021588,rs185089199,rs185357104,rs185430924,rs185591497,rs185639308,rs185677643,rs185794348,rs186198543,rs186528984,rs186647333,rs186984859,rs187029830,rs187053210,rs187074954,rs187117057,rs187262343,rs187324131,rs187446738,rs187568333,rs187682714,rs187704358,rs187814466,rs188298438,rs188299864,rs188379485,rs188484987,rs188577347,rs188603451,rs188657910,rs188688701,rs188784831,rs188989075,rs189086340,rs189359818,rs189466561,rs189481863,rs189583937,rs189850177,rs189934077,rs189990329,rs190116072,rs190256952,rs190267287,rs190383785,rs190401924,rs190636296,rs191029143,rs191034658,rs191140695,rs191297768,rs191357535,rs191391368,rs191480829,rs191651680,rs191849049,rs191851732,rs191938779,rs192082203,rs192085475,rs192235961,rs192281173,rs192330938,rs192568448,rs192629762,rs192699272,rs192744632,rs192792203,rs192799037,rs192820461,rs192877869,rs192879613,rs192918394,rs193132256,rs193177202,rs199726288,rs199788908,rs199832568,rs199866011,rs199888300,rs199911214,rs200118490,rs200125743,rs200148784,rs200176428,rs200207399,rs200263665,rs200365897,rs200437722,rs200575896,rs200730776,rs200733060,rs200900588,rs200972237,rs201015574,rs201024699,rs201114964,rs201123783,rs201541425,rs201672011,rs201706803,rs201721705,rs201735361,rs201765451,rs201774285,rs202052120,rs202143072,rs2040771,rs2228416,rs2229536,rs2276467,rs2276468,rs2276905,rs2276946,rs2282117,rs2297291,rs2451646,rs2581922,rs28496610,rs2851110,rs28750182,rs2904798,rs2904799,rs3213492,rs34001704,rs34187939,rs34703525,rs34718924,rs35151850,rs35412563,rs35568725,rs35629534,rs35696683,rs35731643,rs35961175,rs367817372,rs368556934,rs368863957,rs368959869,rs369202912,rs369300296,rs369438356,rs369464760,rs369740890,rs369928822,rs370594287,rs370697412,rs371250730,rs372313604,rs372692616,rs372919877,rs373527324,rs373591254,rs373673144,rs374258469,rs374273003,rs374363212,rs374459494,rs3747053,rs3747054,rs375374950,rs375752583,rs375834564,rs376036698,rs376072592,rs376390376,rs376706665,rs376766722,rs377491021,rs3780220,rs3802335,rs3806756,rs3808660,rs3824369,rs3851118,rs3925947,rs41277611,rs4445550,rs45545531,rs4977497,rs527243533,rs527410873,rs527462013,rs527529409,rs527554263,rs527738758,rs527792584,rs527862411,rs528077810,rs528113996,rs528132618,rs528149332,rs528160500,rs528198390,rs528313482,rs528511661,rs528534761,rs528757022,rs529106745,rs529179600,rs529203160,rs529231124,rs529268204,rs529286141,rs529350304,rs529465681,rs529535345,rs529577854,rs529698116,rs529755970,rs529756439,rs529761867,rs529940181,rs529961147,rs530042152,rs530211240,rs530297874,rs530323152,rs530413627,rs530496766,rs530594006,rs530816666,rs530983380,rs531014284,rs531177051,rs531210557,rs531364811,rs531444037,rs531444670,rs531510433,rs531596979,rs531650284,rs531896174,rs531935507,rs532054315,rs532123128,rs532167435,rs532193949,rs532238696,rs532398052,rs532456193,rs532458150,rs532558534,rs532611922,rs532726849,rs532766460,rs532864581,rs532964362,rs533001322,rs533009026,rs533019634,rs533176320,rs533217413,rs533230561,rs533233579,rs533369777,rs533490494,rs533519109,rs533571435,rs533656536,rs533693408,rs533717447,rs533822248,rs533881026,rs533904656,rs534145522,rs534287264,rs534355939,rs534384463,rs534398581,rs534421617,rs534469785,rs534532583,rs534619776,rs534694278,rs534818681,rs534993061,rs535083359,rs535092936,rs535103718,rs535196874,rs535239300,rs535243214,rs535296124,rs535371444,rs535426010,rs535639492,rs535650997,rs535781634,rs535812931,rs535920770,rs535931014,rs536207008,rs536212464,rs536235001,rs536321389,rs536776951,rs536863536,rs536934072,rs537037795,rs537379670,rs537438257,rs537516332,rs537526887,rs537529941,rs537666282,rs537819431,rs537837590,rs537851730,rs537861405,rs537952828,rs538040593,rs538102906,rs538199432,rs538218277,rs538394704,rs538419232,rs538487243,rs538610825,rs538625119,rs538643942,rs538707374,rs538725914,rs538739516,rs538830573,rs538897598,rs538912385,rs539078458,rs539228998,rs539259685,rs539328333,rs539388305,rs539457076,rs539493056,rs539803876,rs539831358,rs539843882,rs540044821,rs540239235,rs540272726,rs540468825,rs540645103,rs540818098,rs540933242,rs541045473,rs541395481,rs541862066,rs541943754,rs542037971,rs542281646,rs542411116,rs542428428,rs542581451,rs542604824,rs542687249,rs542696149,rs542739600,rs542848301,rs542861676,rs542948404,rs542995186,rs543109896,rs543225928,rs543251646,rs543395055,rs543537415,rs543597951,rs543735259,rs543782549,rs543782609,rs543835888,rs544155420,rs544416060,rs544454016,rs544477551,rs544482678,rs544803897,rs544849444,rs544886226,rs544981343,rs545018949,rs545081263,rs545348548,rs545376819,rs545477959,rs545501058,rs545867614,rs545871288,rs545891378,rs545902014,rs545916721,rs546024741,rs546105627,rs546153006,rs546204853,rs546266343,rs546536778,rs546554212,rs546809149,rs546966845,rs546970727,rs547017467,rs547096847,rs547110993,rs547154922,rs547188710,rs547211585,rs547322689,rs547372627,rs547374218,rs547379665,rs547406209,rs547433362,rs547535485,rs547542274,rs547565374,rs547668836,rs547688525,rs547692103,rs547723772,rs547985825,rs548124216,rs548203474,rs548205300,rs548210173,rs548304137,rs548340271,rs548478149,rs548532615,rs548542436,rs548669240,rs548748291,rs548789443,rs548890813,rs548901175,rs548922665,rs548991262,rs549032827,rs549399645,rs549506693,rs549564874,rs549707587,rs549767711,rs549840057,rs549842018,rs549866450,rs550128584,rs550132544,rs550431279,rs550437164,rs550470671,rs550549388,rs550698267,rs550771893,rs550858020,rs550877436,rs550961839,rs551085028,rs551097827,rs551118923,rs551132023,rs551400110,rs551525705,rs551555067,rs551570252,rs551612397,rs551638674,rs551701543,rs551884226,rs552000735,rs552021969,rs552268180,rs552498619,rs552557581,rs552743438,rs552772509,rs552867434,rs553211835,rs553342012,rs553481674,rs553544974,rs553599238,rs553623042,rs553742449,rs553851261,rs553874809,rs553919315,rs554129248,rs554296984,rs554465478,rs554505150,rs554562320,rs554584394,rs554737712,rs554749071,rs554785315,rs554799583,rs554829061,rs554890013,rs554901445,rs554911739,rs554964693,rs555090253,rs555105121,rs555280821,rs555519976,rs555564697,rs555675880,rs555832357,rs555968849,rs556011542,rs556016496,rs556031504,rs556156942,rs556237027,rs556271863,rs556486821,rs556559570,rs556624732,rs556711560,rs556816786,rs557032951,rs557050203,rs557218164,rs557268226,rs557293744,rs557303274,rs557422314,rs557612213,rs557704032,rs557748507,rs55783555,rs557907168,rs558069924,rs558078594,rs558176021,rs558201182,rs558490347,rs558598949,rs558632091,rs558644693,rs558762277,rs558779284,rs558896035,rs558943812,rs559287151,rs559356411,rs559459651,rs559516950,rs559672088,rs559679115,rs559788942,rs559838817,rs559923518,rs559944819,rs559964733,rs560037179,rs560101331,rs560114799,rs560215064,rs560285998,rs560591022,rs560927854,rs560992916,rs561031518,rs561034741,rs561035499,rs561094402,rs561142098,rs561433088,rs561442757,rs561446476,rs561492173,rs561722163,rs561773815,rs561866132,rs561945380,rs561997344,rs562163969,rs562167576,rs562171073,rs562242529,rs562288050,rs562350022,rs562608064,rs562678210,rs562707520,rs562807470,rs562982371,rs562988793,rs562993185,rs562994942,rs563005360,rs56310265,rs563175859,rs563213635,rs563228388,rs563265795,rs563282363,rs563293157,rs563332182,rs563364913,rs563547463,rs563558986,rs563911035,rs563977504,rs564012392,rs564013890,rs564077653,rs564123678,rs564149425,rs564297929,rs564611921,rs564667432,rs564806080,rs564894141,rs564899921,rs564964940,rs565039691,rs565058884,rs565130690,rs565509542,rs565704184,rs565730738,rs565779277,rs565781117,rs565791664,rs565937055,rs566039329,rs566090479,rs566230311,rs566262480,rs566274411,rs566301958,rs566349770,rs566393680,rs566439368,rs566520791,rs566540393,rs566592641,rs566750303,rs566766152,rs566767004,rs566855654,rs567174354,rs567220132,rs567399421,rs567634702,rs567842483,rs567877486,rs567888135,rs568294366,rs568438116,rs568491518,rs568562422,rs568579324,rs568602759,rs568757120,rs568870262,rs568948638,rs569013512,rs569208250,rs569240535,rs569287281,rs569425829,rs569449665,rs569530119,rs569586910,rs569642736,rs569770205,rs569952121,rs569974742,rs570072186,rs570100077,rs570133279,rs570184376,rs570216761,rs570330811,rs570372704,rs570415799,rs570710332,rs570797474,rs570924786,rs570961797,rs570967498,rs570992649,rs571003569,rs571047668,rs571187476,rs571307419,rs571447320,rs571542941,rs571622412,rs571761302,rs571777105,rs571799916,rs571862523,rs571874642,rs571949922,rs571969675,rs572160009,rs572536527,rs572547149,rs572550716,rs572669827,rs572698462,rs572881036,rs572935699,rs573021244,rs573049134,rs573386965,rs573389445,rs573491716,rs573508529,rs573598660,rs573600458,rs573600775,rs573610106,rs573696571,rs573744313,rs573992577,rs574039290,rs574175665,rs574309495,rs574375056,rs574417003,rs574443617,rs574565742,rs5746671,rs5746672,rs5746673,rs574721430,rs574856365,rs575033166,rs575034166,rs575195470,rs575234535,rs575271908,rs57528720,rs575301729,rs575365935,rs575418924,rs575420790,rs575466755,rs575771366,rs575787976,rs575829737,rs575983159,rs576132702,rs576147192,rs576173622,rs576953743,rs576981449,rs577086778,rs577145107,rs577171781,rs577346603,rs577440053,rs577504882,rs577542433,rs577593976,rs577620394,rs577651170,rs577679677,rs577682284,rs577992163,rs578001332,rs578061722,rs58711387,rs59672763,rs60329524,rs61854314,rs62563648,rs62563650,rs667061,rs667914,rs668397,rs67330394,rs68175306,rs689195,rs7022606,rs7022748,rs7032119,rs7067963,rs7069696,rs7113304,rs7124965,rs712959,rs72549186,rs72558394,rs72558395,rs72561715,rs72561765,rs72561767,rs72698310,rs72698311,rs72698312,rs72698315,rs72698317,rs72698318,rs73392795,rs73392796,rs73417223,rs73600874,rs74006103,rs74941347,rs75546263,rs75645695,rs75870582,rs75917516,rs76015193,rs76160993,rs76859980,rs769451,rs769452,rs77294733,rs77739561,rs78300108,rs78408401,rs7847408,rs7850966,rs7851199,rs7867814,rs7893456,rs7908994,rs79453174,rs80086308,rs80337014,rs807667,rs807668,rs877954,rs9980386	ABCC3,ACSL3,AKR1C1,APOE,CEACAM1,ENSG00000262660,MPC2,PLIN2,PPARA,RXRA,SERINC5,SLC10A1,SLC13A3,SLC19A1,SLC25A1,SLC25A10,SLC26A1,SLC27A5,SLC2A9,SLC35D1,SLC38A10,SLC43A1,SLC5A6,SLC7A10,SLCO2B1,THRSP
GO Biological Process	GO:2000253	positive regulation of feeding behavior	320	1.33403e-151	1.7213e-147	5.37905e-150	12.2506	17.6318	216	0.000935522	0.0114607	3183	0.363526	1	1	2.26982	0.440563	1	9	0.00110132	0.111111	rs113014217,rs113406807,rs114453772,rs114502888,rs114706919,rs115069531,rs115492987,rs115545359,rs116024899,rs116190318,rs116416290,rs116461058,rs13094089,rs13094143,rs13098737,rs139151046,rs139789266,rs140654976,rs141592683,rs143216854,rs144041695,rs144990903,rs145391201,rs145415460,rs145434058,rs146465471,rs146489161,rs147058563,rs147564429,rs148299432,rs149045481,rs149222438,rs150042359,rs150063615,rs150722037,rs16845222,rs180805788,rs181097750,rs181155881,rs181737114,rs182125737,rs182594653,rs183041624,rs183602558,rs183753436,rs184629302,rs184861370,rs184907626,rs185433401,rs186389444,rs186501132,rs187714137,rs187759965,rs187917711,rs188467714,rs189620547,rs189696304,rs190825835,rs191013951,rs191259545,rs191356469,rs191629881,rs192291271,rs201761204,rs28409420,rs34251104,rs34673120,rs35386451,rs35600243,rs36032820,rs370751349,rs372541986,rs3733027,rs376167602,rs4894416,rs4894543,rs527415801,rs527947956,rs527973619,rs527986169,rs528382273,rs528822831,rs529556497,rs529765229,rs530105402,rs530219316,rs530339003,rs530435752,rs530882539,rs530922425,rs531344427,rs531768294,rs532043706,rs532618261,rs532664932,rs532891778,rs533297705,rs533437360,rs533550568,rs534019197,rs535304918,rs535415121,rs535643155,rs535711938,rs535909236,rs536246776,rs536932586,rs537489066,rs537499132,rs537736635,rs537852910,rs538188454,rs538403479,rs539786610,rs540593036,rs541650321,rs542098294,rs542190277,rs542597592,rs544928114,rs545210762,rs546037992,rs546270084,rs546797801,rs546958858,rs547019814,rs547310960,rs547373538,rs547483344,rs547914610,rs548071635,rs548525676,rs548856795,rs549352731,rs549461057,rs549703773,rs551169814,rs551498495,rs551827844,rs551985434,rs552186616,rs552316844,rs552353811,rs553050358,rs553455595,rs554177849,rs554252092,rs554824427,rs554883477,rs555171642,rs555240009,rs555466330,rs556109289,rs556602920,rs556710566,rs557010451,rs557995976,rs558355062,rs558770279,rs559675407,rs559816811,rs559969393,rs560240230,rs561254528,rs561313412,rs563142665,rs563808987,rs564247483,rs565363433,rs565988609,rs566979281,rs567983598,rs567992189,rs569378682,rs569654790,rs570015170,rs570231238,rs570332811,rs570853915,rs570881074,rs571371674,rs571789662,rs571790974,rs572182798,rs572752923,rs573389121,rs574364886,rs574681537,rs574802060,rs575175409,rs575730059,rs576557603,rs576962945,rs577022019,rs577162365,rs577831053,rs59007061,rs60027719,rs6763981,rs6776466,rs6779256,rs6793982,rs73033121,rs74427876,rs74987318,rs75712988,rs7640303,rs76687557,rs77231284,rs77437901,rs77711300,rs79653511,rs9819859,rs9837350,rs9837530,rs9837821	GHSR
GO Biological Process	GO:0031077	post-embryonic camera-type eye development	321	2.22573e-151	2.87187e-147	8.94662e-150	10.6083	22.1525	235	0.00117538	0.0124688	732	0.0426594	1	0.75196	5.83669	0.34266	2	7	0.00220264	0.285714	rs10085205,rs113721136,rs113747229,rs114448812,rs116456250,rs116740700,rs13207351,rs13403275,rs13416271,rs13429572,rs137896933,rs137933735,rs138319459,rs138694430,rs138919899,rs138937171,rs138983825,rs139189546,rs139999693,rs140045715,rs141749213,rs141820742,rs142150687,rs144525693,rs145106809,rs145475301,rs146317500,rs146923500,rs147623011,rs148118554,rs148996330,rs149225818,rs150092762,rs150237984,rs150624592,rs1570360,rs181547584,rs182416224,rs182542995,rs182855924,rs182868338,rs183765443,rs184333858,rs184944635,rs185368692,rs185797284,rs186257660,rs186369938,rs186942485,rs188198620,rs188789444,rs189865402,rs190228917,rs191003050,rs191171448,rs192374431,rs192758843,rs200121703,rs200917287,rs201039443,rs201261787,rs201394212,rs201981603,rs28357093,rs3024988,rs3024989,rs3024990,rs3024993,rs3024994,rs3024995,rs3024996,rs3025042,rs3025043,rs3025044,rs36208384,rs36208385,rs369602029,rs369826644,rs371098370,rs371333918,rs372164629,rs3731567,rs373327328,rs376279439,rs376644908,rs377150181,rs3778497,rs3799952,rs4714747,rs527548411,rs527870063,rs528833923,rs528894423,rs529424172,rs529586608,rs529911267,rs531022566,rs532261341,rs532774061,rs532834405,rs533429949,rs533825962,rs534153121,rs534180982,rs534904630,rs535066580,rs535725989,rs536269651,rs536322926,rs536764187,rs536885166,rs537159286,rs537303704,rs538029256,rs538052975,rs538127308,rs538539724,rs538889319,rs539091130,rs539119927,rs539376461,rs540476548,rs541696877,rs541760352,rs542321329,rs542453735,rs542540486,rs542608222,rs542662202,rs542709424,rs543895505,rs545535873,rs546035109,rs546179386,rs547795523,rs548118054,rs548293212,rs548393759,rs548486828,rs548881262,rs548941193,rs549434921,rs550145048,rs550319912,rs551190051,rs551249832,rs552245204,rs552255788,rs553370900,rs553386789,rs553448130,rs554454269,rs554698655,rs554850837,rs555382535,rs555579411,rs555759953,rs555793104,rs555846140,rs556829968,rs556848828,rs557503743,rs558103106,rs558207303,rs558862424,rs560240646,rs560997650,rs561468547,rs561681320,rs562254787,rs562378519,rs562711207,rs562785377,rs56302402,rs563285174,rs563381984,rs564114663,rs564150204,rs565012472,rs565463383,rs566708726,rs567486249,rs567513213,rs568655808,rs568742884,rs569024676,rs569283786,rs569791806,rs569931464,rs570659948,rs571001987,rs571027910,rs571630941,rs571692329,rs571824831,rs572731070,rs572796449,rs573049801,rs573907772,rs575215974,rs575229843,rs576378485,rs576449228,rs576549360,rs577014972,rs577927525,rs577960889,rs578062013,rs578215998,rs58159269,rs58365448,rs58414032,rs59260042,rs61085192,rs62189218,rs62189219,rs6724297,rs73416555,rs735286,rs74471859,rs74633831,rs75979902,rs77429606,rs7763171,rs78533900,rs79469752,rs833068,rs833069,rs833070,rs865577,rs9381249,rs943070,rs943073,rs943074,rs9462929	FZD5,VEGFA
GO Biological Process	GO:0032100	positive regulation of appetite	322	3.03967e-151	3.92209e-147	1.21804e-149	12.1999	17.705	216	0.000939409	0.0114607	1975	0.181905	1	1	5.1071	0.195806	1	4	0.00110132	0.25	rs113014217,rs113406807,rs114453772,rs114502888,rs114706919,rs115069531,rs115492987,rs115545359,rs116024899,rs116190318,rs116416290,rs116461058,rs13094089,rs13094143,rs13098737,rs139151046,rs139789266,rs140654976,rs141592683,rs143216854,rs144041695,rs144990903,rs145391201,rs145415460,rs145434058,rs146465471,rs146489161,rs147058563,rs147564429,rs148299432,rs149045481,rs149222438,rs150042359,rs150063615,rs150722037,rs16845222,rs180805788,rs181097750,rs181155881,rs181737114,rs182125737,rs182594653,rs183041624,rs183602558,rs183753436,rs184629302,rs184861370,rs184907626,rs185433401,rs186389444,rs186501132,rs187714137,rs187759965,rs187917711,rs188467714,rs189620547,rs189696304,rs190825835,rs191013951,rs191259545,rs191356469,rs191629881,rs192291271,rs201761204,rs28409420,rs34251104,rs34673120,rs35386451,rs35600243,rs36032820,rs370751349,rs372541986,rs3733027,rs376167602,rs4894416,rs4894543,rs527415801,rs527947956,rs527973619,rs527986169,rs528382273,rs528822831,rs529556497,rs529765229,rs530105402,rs530219316,rs530339003,rs530435752,rs530882539,rs530922425,rs531344427,rs531768294,rs532043706,rs532618261,rs532664932,rs532891778,rs533297705,rs533437360,rs533550568,rs534019197,rs535304918,rs535415121,rs535643155,rs535711938,rs535909236,rs536246776,rs536932586,rs537489066,rs537499132,rs537736635,rs537852910,rs538188454,rs538403479,rs539786610,rs540593036,rs541650321,rs542098294,rs542190277,rs542597592,rs544928114,rs545210762,rs546037992,rs546270084,rs546797801,rs546958858,rs547019814,rs547310960,rs547373538,rs547483344,rs547914610,rs548071635,rs548525676,rs548856795,rs549352731,rs549461057,rs549703773,rs551169814,rs551498495,rs551827844,rs551985434,rs552186616,rs552316844,rs552353811,rs553050358,rs553455595,rs554177849,rs554252092,rs554824427,rs554883477,rs555171642,rs555240009,rs555466330,rs556109289,rs556602920,rs556710566,rs557010451,rs557995976,rs558355062,rs558770279,rs559675407,rs559816811,rs559969393,rs560240230,rs561254528,rs561313412,rs563142665,rs563808987,rs564247483,rs565363433,rs565988609,rs566979281,rs567983598,rs567992189,rs569378682,rs569654790,rs570015170,rs570231238,rs570332811,rs570853915,rs570881074,rs571371674,rs571789662,rs571790974,rs572182798,rs572752923,rs573389121,rs574364886,rs574681537,rs574802060,rs575175409,rs575730059,rs576557603,rs576962945,rs577022019,rs577162365,rs577831053,rs59007061,rs60027719,rs6763981,rs6776466,rs6779256,rs6793982,rs73033121,rs74427876,rs74987318,rs75712988,rs7640303,rs76687557,rs77231284,rs77437901,rs77711300,rs79653511,rs9819859,rs9837350,rs9837530,rs9837821	GHSR
GO Biological Process	GO:0051187	cofactor catabolic process	323	7.73157e-151	9.97604e-147	3.08856e-149	9.45255	26.6595	252	0.00141452	0.0133708	2688	0.274715	1	1	1.94556	1.02798	2	21	0.00220264	0.0952381	rs1113983,rs113473965,rs113554617,rs114216537,rs114320781,rs114873659,rs115859694,rs115885924,rs116077206,rs117230349,rs118110133,rs12438477,rs137976641,rs138137263,rs139521510,rs139634133,rs139933949,rs141871823,rs142088197,rs142452679,rs142526567,rs142864186,rs144604431,rs145173887,rs145522120,rs146006090,rs147945466,rs149147592,rs149200686,rs149255080,rs149773171,rs149976880,rs150120828,rs150524316,rs151338536,rs16971467,rs16971475,rs181039699,rs181456990,rs181969225,rs182160391,rs182367789,rs182787349,rs182807404,rs183089907,rs183197219,rs183368956,rs183594409,rs184127979,rs184561661,rs184894858,rs185547630,rs186098809,rs186128550,rs186344856,rs186507997,rs186547421,rs186679505,rs187684869,rs187931068,rs188103145,rs188171592,rs188687524,rs189007936,rs189018126,rs189270786,rs189789648,rs190499500,rs190625458,rs191002595,rs191157045,rs191400971,rs191698856,rs192449744,rs192493154,rs193058029,rs200058464,rs201245832,rs2562744,rs2586152,rs2586154,rs2586183,rs2733106,rs2733107,rs28386970,rs36018162,rs368009103,rs3745208,rs374896171,rs375170671,rs375270544,rs375575127,rs45441502,rs527319746,rs527403489,rs528006342,rs528585803,rs528957300,rs529343881,rs529383905,rs529532888,rs529899106,rs529961940,rs530796350,rs531265324,rs531325327,rs531841818,rs533054532,rs533193652,rs533200913,rs534430019,rs534981687,rs535046420,rs535218751,rs535686967,rs535747355,rs535871573,rs535906582,rs536108828,rs536720785,rs536754562,rs537484209,rs538111666,rs538171446,rs538267291,rs539020122,rs539403238,rs540118527,rs540187733,rs540389743,rs541013732,rs541743673,rs541841277,rs541861963,rs542156571,rs543287568,rs543331328,rs543660159,rs544002985,rs544135340,rs544512131,rs544521821,rs544557204,rs545127367,rs545664927,rs546096745,rs546346927,rs546766556,rs546937507,rs546953822,rs547955590,rs548745405,rs549140097,rs549457358,rs549497423,rs550717706,rs550907395,rs552627668,rs552966610,rs553077503,rs553112866,rs553570811,rs554272123,rs554563823,rs555353433,rs555805556,rs558171793,rs560010457,rs560111146,rs560539262,rs560555866,rs561115389,rs561240164,rs561471173,rs561601891,rs561680800,rs561740096,rs562132175,rs562408164,rs563003711,rs563451243,rs563563594,rs564401569,rs564504136,rs564720421,rs565491252,rs566064559,rs566150571,rs566516213,rs566702870,rs566790753,rs568505515,rs568813838,rs568917289,rs569842665,rs570553570,rs570986226,rs571421607,rs572604301,rs572726748,rs573187754,rs573537340,rs573749030,rs574014279,rs574336831,rs575137689,rs575225657,rs575381154,rs575397112,rs575753275,rs575872610,rs576221791,rs576371691,rs576433409,rs576808952,rs577024421,rs577353419,rs577411918,rs577673744,rs577746999,rs60269787,rs60995187,rs62027992,rs62027993,rs62027997,rs6495454,rs72734764,rs72734765,rs73474575,rs74708526,rs74783375,rs75867406,rs75930960,rs75958782,rs76369112,rs77330595,rs77369547,rs77892895,rs78466926,rs78596754,rs78700463,rs79015627,rs79182819,rs79467865,rs79725378,rs79917992,rs80150548,rs8023452,rs8027872,rs80327340,rs8041700,rs8042012	BLVRB,MTHFS
GO Biological Process	GO:1900112	regulation of histone H3-K9 trimethylation	324	7.94672e-151	1.02537e-146	3.16471e-149	13.6804	14.7657	202	0.000783449	0.0107179	1089	0.0685521	1	0.812239	4.53965	0.440563	2	9	0.00220264	0.222222	rs114134868,rs114193361,rs114291101,rs114645329,rs115062110,rs115251163,rs115375519,rs115390108,rs115597412,rs116254190,rs116367712,rs116775343,rs117138307,rs117228743,rs117834225,rs138911551,rs139937926,rs140004323,rs142010225,rs143191994,rs143896966,rs144240122,rs144716808,rs145258595,rs145508048,rs146715335,rs147491314,rs147970279,rs148704953,rs149709732,rs150269646,rs151007966,rs1658939,rs1759403,rs1759404,rs180687526,rs181672393,rs182826269,rs183500842,rs184617206,rs185730736,rs186212495,rs187175255,rs187216097,rs187236561,rs187487299,rs188831985,rs1889588,rs189332496,rs190581234,rs190784560,rs191592929,rs192051974,rs192153996,rs193223803,rs200019988,rs2039530,rs2782641,rs2819333,rs2819334,rs2819335,rs2842188,rs2842189,rs367571290,rs368002739,rs368269221,rs374346829,rs375783599,rs527446922,rs527555751,rs527954003,rs528025432,rs528027890,rs529130099,rs529270746,rs529385186,rs530200584,rs530602079,rs531544490,rs531755464,rs532093634,rs533314054,rs533453625,rs534272082,rs534906868,rs534917382,rs535122327,rs535237859,rs535927650,rs536149609,rs536160158,rs538579759,rs538829548,rs539339335,rs539413227,rs539875398,rs540313793,rs540334343,rs540387262,rs540446788,rs540979974,rs541283725,rs541952298,rs542185757,rs542226978,rs542295691,rs542472879,rs542520483,rs543139342,rs543151807,rs544333716,rs545286962,rs545933106,rs546168990,rs546532204,rs546720387,rs546889457,rs547092701,rs547108447,rs547628705,rs547690163,rs547883190,rs548297389,rs548798713,rs549426340,rs549426635,rs549633152,rs549721384,rs550115330,rs551250202,rs551801687,rs552684548,rs553173981,rs553312810,rs553346718,rs554519826,rs554778247,rs554851721,rs556057179,rs556584698,rs556913472,rs558451659,rs559941036,rs559946217,rs560159320,rs560543429,rs561741701,rs562131095,rs562254070,rs562343382,rs562406848,rs562660311,rs562861613,rs563605163,rs563991289,rs564113707,rs565082903,rs565163046,rs565536444,rs565542921,rs566546362,rs566867695,rs56724742,rs568062556,rs569272686,rs569566752,rs569599692,rs569761510,rs570888396,rs571504234,rs571598268,rs572168918,rs572340683,rs572726886,rs573253392,rs573315187,rs573409842,rs574225963,rs574507239,rs574636567,rs575452896,rs575862584,rs577499041,rs577697928,rs61406331,rs6689173,rs74071955,rs74071960,rs74071962,rs74071963,rs74071964,rs74071966,rs74071968,rs7411150,rs7544842,rs77202265,rs77631924,rs78406870,rs79221155,rs79293636,rs80121586,rs951740	KDM4A,KDM4C
GO Biological Process	GO:0019388	galactose catabolic process	325	1.08577e-150	1.40097e-146	4.31067e-149	26.7092	5.50373	147	0.000292022	0.00779965	110	0.000340801	1	0.0399759	10.2142	0.391611	4	8	0.00440529	0.5	rs10495881,rs112266814,rs112529034,rs114039092,rs115010896,rs115985514,rs13425086,rs138478973,rs138569180,rs139102548,rs139835642,rs140540126,rs140788234,rs140968915,rs141508491,rs142406603,rs142561152,rs144492228,rs144594720,rs145345527,rs147283511,rs147855878,rs148045171,rs149164455,rs149331676,rs149682578,rs149898170,rs149986035,rs150867653,rs151109760,rs181087487,rs185260321,rs185692099,rs185838456,rs187654497,rs188128856,rs189482841,rs190398994,rs192827806,rs192936711,rs192954355,rs193014784,rs199591357,rs199697474,rs200329326,rs200689749,rs200873266,rs200989039,rs2232979,rs2232981,rs2232982,rs2301055,rs2473382,rs28479279,rs369248220,rs369349482,rs369977897,rs372584564,rs377455785,rs527548279,rs527565467,rs527668111,rs527727628,rs528481786,rs529443603,rs529824527,rs529868876,rs529889364,rs531791881,rs532612698,rs532648624,rs534224465,rs534478662,rs535285508,rs535297820,rs536111413,rs537059376,rs537835035,rs540813375,rs540828493,rs541367392,rs541578243,rs541763409,rs542661324,rs543222353,rs543591913,rs544091101,rs545464709,rs545732466,rs545817619,rs546010811,rs546216926,rs547969165,rs548757870,rs550122456,rs550681434,rs551070527,rs552741943,rs553372506,rs553906756,rs554267559,rs554835108,rs555058553,rs555346996,rs555435169,rs555831826,rs55674354,rs557467797,rs558371843,rs558492945,rs558493631,rs558971672,rs559672324,rs560012649,rs560027775,rs561589204,rs561879993,rs563036143,rs563136106,rs563670896,rs563815494,rs565307314,rs565602493,rs566776350,rs569503878,rs570468579,rs570634166,rs570948999,rs571668479,rs572186171,rs573519999,rs573650222,rs574156192,rs574340839,rs574417789,rs574604207,rs576082494,rs576189715,rs576496053,rs576830102,rs576885935,rs577214514,rs61735299,rs6544173,rs72909135,rs74873033,rs75681202	GALE,GALK1,GALM,PGM1
GO Biological Process	GO:0055094	response to lipoprotein particle	326	2.1759e-150	2.80756e-146	8.61216e-149	6.50965	50.694	330	0.00268976	0.0175094	1173	0.0807023	1	0.887725	2.91834	1.02798	3	21	0.00330396	0.142857	rs1010679,rs10425654,rs10521071,rs111919605,rs112069735,rs112169902,rs112617236,rs114605659,rs11670740,rs117079474,rs11792330,rs117972228,rs118183202,rs12974008,rs13345161,rs138746713,rs139595307,rs140839582,rs140946339,rs141094705,rs141680074,rs143437024,rs144212607,rs144233982,rs145790310,rs145837452,rs146501880,rs147033184,rs147509697,rs147898135,rs147980405,rs148718589,rs149864767,rs150183551,rs150974061,rs17242367,rs17242374,rs17242388,rs17242759,rs17242787,rs17242801,rs17242808,rs17242822,rs17242829,rs17242836,rs17248748,rs17249120,rs17249127,rs17249169,rs17249176,rs17249190,rs17249197,rs180729422,rs180753643,rs180925906,rs181403568,rs182388433,rs182639075,rs182981511,rs183047348,rs183303334,rs183506625,rs183886414,rs183963860,rs184187598,rs184840784,rs185638029,rs185765232,rs186040457,rs186375632,rs186609288,rs186896770,rs187755768,rs188228713,rs188272739,rs188288198,rs189078888,rs189662503,rs189692922,rs190210398,rs190238387,rs190593380,rs190726429,rs190860553,rs190863378,rs191017586,rs191108939,rs191801874,rs191876301,rs192147076,rs192748155,rs192913654,rs200957143,rs201016593,rs36218923,rs370150698,rs371138309,rs371840475,rs372825301,rs372994982,rs373539600,rs375052955,rs375480781,rs376016469,rs376434819,rs527444348,rs527528520,rs527724373,rs528175547,rs528728022,rs529040006,rs529110044,rs529687966,rs530309073,rs530329385,rs530335287,rs530463550,rs530508212,rs531160095,rs531215802,rs531359176,rs531550435,rs531647368,rs531706798,rs531997467,rs532321156,rs532454231,rs532606010,rs533475139,rs533523828,rs533636274,rs534057633,rs534104433,rs534191463,rs534507558,rs534865175,rs534934140,rs535139716,rs535295272,rs535359143,rs535632268,rs535722356,rs535876665,rs535878567,rs536178673,rs536446124,rs536476938,rs536763637,rs537239974,rs537293194,rs537755802,rs537829044,rs538300761,rs538748616,rs538793867,rs539372252,rs539443697,rs539851689,rs540093615,rs540340269,rs540398238,rs541062405,rs541687736,rs542307173,rs542346119,rs542711446,rs542878563,rs542915673,rs543118377,rs543709443,rs543723520,rs543780243,rs544500157,rs544878679,rs545304764,rs545378448,rs545387972,rs545486342,rs545818253,rs546419674,rs546492054,rs546639142,rs547130558,rs547548110,rs547924276,rs548093881,rs548626502,rs548886515,rs548928276,rs549103836,rs549174926,rs549336338,rs549833618,rs549995837,rs550048547,rs550632294,rs550943356,rs551177302,rs551193564,rs551336876,rs551472063,rs551538151,rs551795459,rs551838347,rs551956699,rs552203393,rs552766816,rs552857312,rs553113553,rs553539173,rs553656051,rs553666032,rs553714993,rs553889780,rs554205719,rs554360283,rs554439270,rs554758347,rs554872752,rs554925551,rs555393103,rs555655385,rs556029495,rs556112350,rs556494931,rs556838031,rs556895435,rs557375639,rs557393659,rs557642611,rs557933294,rs558278204,rs558854308,rs559250296,rs559628650,rs559912069,rs560277773,rs560318150,rs560394636,rs560647512,rs560828472,rs561181438,rs561197771,rs561204669,rs561758093,rs562257713,rs562341986,rs562408944,rs562481291,rs562794512,rs562965958,rs563117197,rs563211595,rs563429250,rs563940088,rs564232452,rs565023404,rs565059558,rs565220434,rs565415874,rs565675103,rs566737738,rs566826555,rs567180586,rs567281962,rs568497535,rs568674994,rs568766290,rs568803123,rs569141461,rs569207886,rs569285477,rs569448426,rs569650829,rs570444967,rs570651837,rs570687900,rs570987415,rs571033578,rs571122010,rs571224061,rs571416916,rs571507075,rs571711951,rs572277806,rs572302733,rs572768150,rs572792545,rs572948750,rs573107443,rs573653949,rs574185943,rs574257791,rs574263349,rs574298114,rs574771002,rs574854982,rs574967637,rs575209439,rs575294188,rs575360961,rs575427605,rs576239673,rs576530433,rs576535110,rs577012224,rs577119707,rs577426383,rs577643444,rs578072316,rs6511721,rs7256073,rs73015030,rs73504174,rs74489414,rs74516607,rs75550392,rs76058149,rs76106226,rs76222089,rs76428688,rs76987683,rs77238163,rs77607569,rs78633789,rs80197000,rs8102912,rs8104549,rs8104576,rs8110695	ABCA1,HMGCS1,LDLR
GO Biological Process	GO:0055081	anion homeostasis	327	2.19876e-150	2.83706e-146	8.67602e-149	5.57385	67.6372	377	0.00358875	0.0200032	239	0.00344219	1	0.185835	3.48778	2.00701	7	41	0.00770925	0.170732	rs10521071,rs111662103,rs111894041,rs111919605,rs112130171,rs112492451,rs112617236,rs113157856,rs113286621,rs113958095,rs114043492,rs114263674,rs114432166,rs114674160,rs115375983,rs116996908,rs117079474,rs11792330,rs121918392,rs13156343,rs138656556,rs139023584,rs139081549,rs139355676,rs139948786,rs140277092,rs140341120,rs140740199,rs140946339,rs141494046,rs141818354,rs142036565,rs142069473,rs142170279,rs142203323,rs142278697,rs142626573,rs142638966,rs1428847,rs142891698,rs143559198,rs144027733,rs145162829,rs145172768,rs146155064,rs146676041,rs146712017,rs147000493,rs147603949,rs147770832,rs147980405,rs148605142,rs148722004,rs148881883,rs149068778,rs149314201,rs149489369,rs149663991,rs150183551,rs150209566,rs150636736,rs150727912,rs181239280,rs181758857,rs181826581,rs181982154,rs1820787,rs1820788,rs182168044,rs182389895,rs182934572,rs183093195,rs183144809,rs183558021,rs183781287,rs183886414,rs184075569,rs184404238,rs184898566,rs185055989,rs185382481,rs186040457,rs186113618,rs186160999,rs186540587,rs186854275,rs186909199,rs187503178,rs187860783,rs188120120,rs188524608,rs188610986,rs188883245,rs189039495,rs189391947,rs189466561,rs189733698,rs189890019,rs190103434,rs190210398,rs190802396,rs190860553,rs190863378,rs191108939,rs191280193,rs191584417,rs192389067,rs193066220,rs193192983,rs199555020,rs199619259,rs199740383,rs200125743,rs200606332,rs200640204,rs200895004,rs201672011,rs201735361,rs201856559,rs202031808,rs2097461,rs2217332,rs2270835,rs2562126,rs289741,rs3135927,rs3135928,rs31778,rs34842534,rs35873774,rs35928970,rs368337646,rs368743866,rs368786896,rs369322871,rs369585671,rs37023,rs370594287,rs371084962,rs371829703,rs372537172,rs372760019,rs373006229,rs374820432,rs375060550,rs375096065,rs375109017,rs375894287,rs376108959,rs39718,rs45453601,rs527564006,rs528175547,rs528475599,rs528501044,rs529238944,rs529284324,rs529343344,rs529938456,rs530227711,rs530309073,rs530325764,rs530329385,rs530335287,rs530366215,rs530931959,rs531404250,rs531796141,rs531997467,rs531998947,rs532277110,rs532319623,rs532606010,rs532642297,rs532944636,rs533429020,rs533452162,rs533887652,rs533904656,rs533923579,rs534078339,rs534144992,rs534191463,rs534507558,rs535152791,rs535435988,rs535632268,rs535722356,rs536257929,rs536476938,rs536956625,rs537316693,rs537329160,rs537705405,rs537711579,rs537986542,rs538061460,rs538136208,rs538194077,rs538761936,rs538793867,rs538958942,rs539091574,rs539091674,rs539123984,rs539764814,rs539976120,rs540063185,rs540398238,rs540658816,rs540678393,rs541050239,rs541450997,rs541619213,rs541755446,rs541782207,rs541782607,rs542454555,rs542458611,rs542650867,rs542711446,rs543027772,rs543150197,rs543675522,rs543780243,rs544264366,rs544401362,rs544500157,rs545038544,rs546063287,rs546419674,rs546506103,rs546634358,rs547059564,rs547316180,rs547712382,rs547976815,rs548026076,rs548056316,rs548093881,rs548117927,rs548422382,rs548782440,rs548928276,rs549334272,rs549740743,rs549925572,rs550349773,rs550928150,rs551193564,rs551764907,rs551838347,rs552577354,rs552690721,rs552756694,rs553113553,rs553374903,rs553763025,rs553889780,rs553998819,rs554199251,rs554439270,rs554602164,rs554925551,rs555179601,rs555319462,rs555462663,rs555710085,rs556006826,rs556112350,rs556310549,rs556351798,rs556375077,rs556494931,rs557125342,rs557568761,rs558124498,rs558162619,rs558269575,rs558364112,rs558854308,rs558908306,rs559360155,rs559611283,rs559785511,rs559877303,rs559924416,rs560205320,rs560405513,rs561237246,rs561442218,rs562299613,rs562481291,rs562794512,rs563117197,rs563200657,rs563268129,rs563907045,rs564308680,rs564379519,rs564417195,rs564532030,rs564611367,rs565108815,rs565798277,rs566115279,rs566314708,rs566318638,rs566531018,rs567180586,rs567238977,rs567549010,rs567611592,rs567765783,rs567832081,rs568111235,rs568497535,rs568791128,rs569141461,rs569443735,rs569497963,rs569528226,rs569559652,rs569592997,rs570238443,rs570283628,rs570308879,rs570346917,rs570378192,rs570687900,rs570854900,rs570891875,rs571416916,rs571525631,rs571582413,rs572157814,rs572302733,rs572542620,rs573470992,rs573706194,rs574120183,rs574170257,rs574771002,rs575209439,rs575306058,rs575306291,rs575701575,rs575886636,rs575953013,rs576740922,rs577388047,rs577988304,rs5887,rs7204290,rs72649044,rs72649045,rs72649056,rs72786781,rs73504174,rs73504569,rs74402821,rs74741032,rs7500979,rs75936299,rs76046281,rs769451,rs769452,rs77665021,rs7782054,rs7782574,rs79099545,rs79212929,rs7934862,rs79358117,rs80197000,rs8044804,rs9788873	ABCA1,APOE,CETP,DGAT2,FGFR4,MLXIPL,XBP1
GO Biological Process	GO:0016973	poly(A)+ mRNA export from nucleus	328	3.96524e-150	5.11635e-146	1.55986e-148	12.4407	17.0408	212	0.000904164	0.0112485	4072	0.529116	1	1	1.36189	0.734271	1	15	0.00110132	0.0666667	rs10081449,rs10081594,rs10098046,rs10101193,rs111885203,rs114795889,rs114879063,rs11548254,rs116232760,rs117714976,rs11774857,rs11779871,rs1318196,rs137984382,rs138611853,rs139550128,rs140112721,rs140144642,rs140187532,rs140254248,rs141957105,rs142739261,rs143014673,rs143555620,rs143945824,rs144112744,rs144334492,rs144513597,rs144697732,rs145259614,rs145312531,rs145387276,rs146214248,rs148537306,rs148551307,rs148863521,rs149216391,rs149583483,rs150000049,rs150142925,rs150316229,rs150401031,rs150716845,rs150860384,rs150994390,rs180708743,rs182541009,rs182648445,rs182960963,rs185805345,rs186238217,rs1869443,rs187074342,rs189845798,rs190226147,rs190361868,rs191463603,rs191952144,rs192216906,rs193296061,rs199598432,rs199941468,rs199991012,rs200217929,rs200402267,rs200467517,rs200505038,rs200722827,rs200835935,rs200999845,rs201127467,rs201294393,rs201367867,rs201437544,rs201651881,rs201808943,rs202015628,rs202188199,rs202238111,rs2242091,rs33935986,rs34674128,rs34690750,rs36008851,rs369147957,rs372005709,rs3750205,rs3750206,rs3750207,rs3750208,rs3750209,rs4873802,rs4874147,rs528696877,rs528731878,rs528950961,rs531200439,rs532210576,rs532549682,rs532626525,rs532982812,rs533730676,rs535423163,rs535856690,rs536476632,rs536845502,rs537273306,rs537634087,rs538447082,rs539439182,rs539681705,rs539705614,rs540113356,rs540411896,rs540443711,rs540481173,rs540647618,rs541711344,rs541871089,rs541984507,rs542311174,rs544455558,rs544805028,rs545171335,rs545207376,rs545331367,rs545704480,rs546134010,rs546135802,rs546716634,rs547169616,rs547830340,rs548014423,rs548151060,rs548639425,rs550318161,rs550570077,rs551607635,rs552216550,rs552517466,rs552552258,rs553458150,rs554062291,rs554404214,rs554415173,rs554646607,rs555274573,rs555565053,rs557447638,rs557696225,rs558117045,rs558401645,rs559875116,rs559911960,rs560861663,rs560899079,rs561259696,rs561921351,rs562242268,rs562271146,rs563659588,rs564241618,rs564431577,rs564468669,rs564831818,rs564865999,rs565406251,rs565868970,rs566349089,rs566613895,rs566638065,rs566748645,rs567731754,rs568085204,rs568791265,rs568853087,rs569025254,rs570227150,rs570663725,rs571946966,rs571985943,rs572366832,rs572659168,rs573107923,rs573212776,rs574141430,rs574400402,rs574845368,rs574846157,rs575313837,rs575473512,rs576068298,rs576505865,rs576726364,rs577255882,rs577426885,rs58617001,rs58723189,rs59151473,rs61314584,rs6987130,rs6994613,rs72691463,rs72691464,rs73715666,rs75499773,rs80351785,rs896963,rs896964,rs896965,rs964195,rs964196	ZC3H3
GO Biological Process	GO:0010823	negative regulation of mitochondrion organization	329	6.9114e-150	8.91779e-146	2.71057e-148	4.67461	95.1951	445	0.00505094	0.0236112	1495	0.102984	1	0.888833	2.00279	2.49652	5	51	0.00550661	0.0980392	rs1050450,rs1050614,rs111456847,rs111727771,rs111812549,rs112321748,rs113555654,rs113763504,rs114268280,rs114276628,rs114303052,rs114686991,rs114942121,rs115206151,rs115789061,rs115906305,rs115966910,rs11644702,rs116982004,rs116996336,rs117107566,rs117421257,rs117858888,rs1316312,rs1316313,rs13334322,rs139208407,rs139491786,rs140350911,rs140575752,rs140678524,rs140715168,rs140725168,rs141103997,rs141198636,rs142407181,rs142963653,rs143055894,rs143164591,rs143270972,rs143408387,rs143933800,rs144847656,rs144891675,rs145073666,rs145138539,rs145422999,rs145683287,rs145797814,rs146686519,rs146816871,rs146818414,rs147178414,rs147258819,rs147271066,rs147975687,rs148578384,rs148945428,rs149339398,rs149705964,rs150552076,rs150557673,rs150931479,rs17466684,rs180798973,rs181094941,rs181114862,rs181163376,rs181648212,rs181672572,rs182354564,rs183082179,rs183107871,rs183285238,rs183323217,rs184219349,rs184402809,rs185009942,rs185070920,rs185371475,rs185445296,rs186333461,rs186413914,rs186494296,rs186858857,rs187410471,rs187731105,rs188109331,rs188591923,rs188655992,rs188770824,rs189384688,rs189510752,rs189629532,rs189652003,rs189683395,rs190633097,rs190777069,rs191064110,rs192011917,rs192036446,rs192222979,rs192705487,rs199574930,rs2000404,rs200266740,rs200328877,rs200572774,rs200865634,rs200999462,rs201388997,rs201637047,rs201709949,rs202019612,rs202081077,rs2070926,rs2233719,rs2233720,rs2233721,rs2516781,rs28541694,rs3211993,rs3211994,rs3211995,rs33932899,rs34562979,rs34634388,rs34922370,rs34927167,rs367680143,rs367989790,rs367993012,rs369171503,rs369943778,rs370126557,rs370201296,rs371557794,rs371625359,rs372415096,rs373717153,rs374612438,rs375914363,rs376282394,rs377153358,rs377197625,rs377661584,rs387907540,rs41274620,rs41286701,rs41286703,rs41286705,rs41292275,rs41292293,rs41355,rs45451491,rs45526038,rs45617532,rs4732729,rs4780336,rs4780355,rs527251554,rs527276883,rs527308627,rs527391683,rs527648071,rs527708848,rs527845714,rs528211192,rs528683179,rs528753124,rs529160340,rs529447494,rs529473441,rs529566528,rs529778352,rs529928312,rs530072562,rs530331412,rs530598389,rs530633706,rs530790235,rs530804261,rs530958668,rs531711260,rs532316713,rs532333546,rs532548223,rs532755258,rs532835330,rs533525454,rs533732698,rs533819438,rs534068255,rs534151833,rs534816967,rs535055846,rs535055866,rs535088182,rs535286908,rs535640625,rs535728417,rs535740927,rs536056934,rs536133818,rs536461141,rs536523929,rs536937839,rs537101291,rs537254274,rs537814512,rs537999563,rs538082900,rs538277374,rs538319746,rs538537069,rs538539048,rs539051683,rs539167775,rs539182004,rs539245243,rs539484631,rs539528228,rs539619588,rs539621605,rs540226552,rs540526798,rs540613919,rs540813355,rs541035881,rs541359831,rs541467358,rs542148330,rs542199076,rs542367071,rs542440778,rs542748287,rs542755585,rs542814369,rs542872343,rs542992909,rs543034154,rs543079103,rs543116935,rs543157739,rs543295002,rs543435380,rs544129186,rs544196645,rs544292351,rs544561392,rs544754515,rs545493573,rs545742424,rs545965880,rs546302446,rs546783783,rs546837488,rs547057707,rs547148084,rs547280314,rs548076995,rs548163820,rs548471757,rs548520009,rs548730046,rs548867769,rs549545829,rs549647960,rs549852610,rs550098680,rs550207746,rs550737219,rs551057913,rs551118005,rs551462153,rs551623587,rs551815665,rs551959163,rs552103421,rs552478431,rs552641242,rs552720624,rs552753351,rs552854993,rs553073973,rs553124799,rs553312617,rs553665465,rs553782453,rs553794866,rs553977649,rs554276081,rs555047093,rs555182137,rs555257417,rs555290292,rs555526303,rs555602618,rs555628539,rs555653724,rs555809125,rs555810150,rs556532635,rs556812507,rs556863192,rs556877096,rs556916757,rs556924596,rs557094898,rs557384813,rs557525263,rs557610101,rs557646920,rs557729425,rs557821528,rs557881342,rs558225638,rs558264241,rs558316619,rs558325448,rs559103560,rs559914194,rs559952079,rs560139324,rs560542954,rs560809063,rs560893521,rs561254832,rs561625939,rs561663895,rs561936934,rs561998647,rs562341151,rs562500765,rs562777497,rs562916904,rs563236990,rs563432916,rs563452067,rs563941649,rs564083661,rs564660046,rs564792486,rs564849711,rs564874619,rs565139007,rs565262752,rs565569961,rs565775600,rs565890085,rs566046484,rs566228047,rs566539063,rs566871689,rs566918866,rs566985830,rs567196031,rs567271105,rs567643791,rs567644173,rs567934622,rs568001330,rs568420700,rs568744518,rs569180102,rs569224392,rs569946042,rs569958772,rs570123084,rs570246046,rs570886643,rs570891309,rs570910497,rs571347094,rs57148397,rs571756499,rs571848524,rs571876690,rs571914549,rs571939837,rs572053967,rs572156176,rs572373628,rs572434814,rs572437956,rs572476068,rs572828363,rs573456585,rs573581718,rs573885982,rs574920976,rs575199723,rs575453180,rs575596755,rs575622542,rs575660755,rs576190027,rs576847966,rs57686206,rs577340361,rs577551844,rs578075709,rs578207044,rs57986628,rs59520101,rs62038800,rs6446261,rs6790105,rs72550812,rs72550813,rs72550814,rs72556559,rs72556560,rs74245513,rs74619918,rs75730512,rs75744920,rs76045301,rs76604252,rs78108192,rs78120653,rs7812347,rs78455493,rs7901292,rs79390242,rs79748582,rs7982,rs80247028,rs8179171,rs8179172,rs8179173,rs9331892,rs9331893,rs9331894,rs9331913,rs9331914,rs9331915,rs9331916,rs9331918,rs9331919,rs9331921,rs9331922,rs9331923,rs9331925,rs9331927	CLEC16A,CLU,GPX1,PPIF,TSC2
GO Biological Process	GO:0034284	response to monosaccharide	330	7.10967e-150	9.17361e-146	2.77988e-148	2.99651	257.3	771	0.013652	0.0409084	174	0.00160204	1	0.1188	2.30179	6.9511	16	142	0.0176211	0.112676	rs10081449,rs10081594,rs10098046,rs10101193,rs10132601,rs1040566,rs1042523,rs1049982,rs1062600,rs1062601,rs11032699,rs11032700,rs11076693,rs111412713,rs111885203,rs111894041,rs112130171,rs112330733,rs112356116,rs112726100,rs112844160,rs113947529,rs113958095,rs114252708,rs114432166,rs114736929,rs114792912,rs114795889,rs114826514,rs114879063,rs114920050,rs114972324,rs115052373,rs115287420,rs115403432,rs11548254,rs11548663,rs115489693,rs11552145,rs11552146,rs115883480,rs116085852,rs116232760,rs116340103,rs11652144,rs11657130,rs116715239,rs117714976,rs11774857,rs117947006,rs12272630,rs12721033,rs1318196,rs1321823,rs13306296,rs137984382,rs138018802,rs138039007,rs138102999,rs138176491,rs138611853,rs138656556,rs139023584,rs139207866,rs139355676,rs139550128,rs139902878,rs140112721,rs140144642,rs140187532,rs140254248,rs140277092,rs140463203,rs140540991,rs140740199,rs140807657,rs141494046,rs141953755,rs141957105,rs141965462,rs142203323,rs142278697,rs142677973,rs142739261,rs142891698,rs143014673,rs143109118,rs143221027,rs143382239,rs143555620,rs143559198,rs143673313,rs143945824,rs144027733,rs144112744,rs144313549,rs144334492,rs144490795,rs144513597,rs144697732,rs144753510,rs144880471,rs144907840,rs145234689,rs145259614,rs145312531,rs145387276,rs145526630,rs145580276,rs145707933,rs146017759,rs146159629,rs146214248,rs146570897,rs146625534,rs146676041,rs146987717,rs147000493,rs147494298,rs147555276,rs148165198,rs148219673,rs148306367,rs148422903,rs148537306,rs148551307,rs148722004,rs148846509,rs148863521,rs148881883,rs148934646,rs149216391,rs149314201,rs149583483,rs149663991,rs149665295,rs149770201,rs149965532,rs150000049,rs150142925,rs150316229,rs150345955,rs150401031,rs150560473,rs150636736,rs150716845,rs150790448,rs150860384,rs150928523,rs150994390,rs151115239,rs17847716,rs17881231,rs17883367,rs17884666,rs180685354,rs180708743,rs180913370,rs180926312,rs181187516,rs181239280,rs181556711,rs181826581,rs181872273,rs181986215,rs182108097,rs182389895,rs182648445,rs182796727,rs182895479,rs182934572,rs182947053,rs182951642,rs182960963,rs183365378,rs183968326,rs184075569,rs184086519,rs184313270,rs184404238,rs184707506,rs184827414,rs184895700,rs185055989,rs185332977,rs185382481,rs185616372,rs185805345,rs185923965,rs186113618,rs186238217,rs186383830,rs186703681,rs186942019,rs1869443,rs187074342,rs187099071,rs187503178,rs187611888,rs187687806,rs187706200,rs187713221,rs187880368,rs188172253,rs188532784,rs188610986,rs188883245,rs1889018,rs188916451,rs189391947,rs189845798,rs189851297,rs189867981,rs190226147,rs190361868,rs190426617,rs191003914,rs191151621,rs191530069,rs191662908,rs191756030,rs191952144,rs192216906,rs192707790,rs192926623,rs193192983,rs193296061,rs196949,rs199555020,rs199564014,rs199598432,rs199941468,rs199991012,rs200050361,rs200217929,rs200256338,rs200402267,rs200467517,rs200505038,rs200596108,rs200606332,rs200640204,rs200722827,rs200745451,rs200764243,rs200835935,rs200999845,rs201059299,rs201127467,rs201186470,rs201294393,rs201367867,rs201437544,rs201469307,rs201651881,rs201796599,rs201808943,rs201972484,rs202015628,rs202031808,rs202188199,rs202238111,rs2070755,rs2097461,rs2229660,rs2273612,rs2276759,rs28359541,rs28359542,rs28359544,rs28359546,rs28359547,rs28359550,rs28365993,rs3115669,rs3117581,rs3130050,rs3132449,rs33935986,rs34490746,rs34674128,rs34690750,rs34842534,rs35873774,rs36008851,rs367591738,rs368365507,rs368786896,rs369147957,rs369207120,rs369322871,rs369585671,rs370436004,rs371015721,rs371829703,rs372005709,rs372230663,rs372514958,rs372537172,rs373006229,rs373773947,rs373781019,rs3750205,rs3750206,rs3750207,rs3750208,rs3750209,rs375060550,rs375485266,rs375894287,rs376335612,rs377053957,rs3795120,rs41267062,rs41267887,rs45570643,rs45603039,rs4755372,rs4755373,rs481236,rs4873802,rs4874147,rs515130,rs527432228,rs527457996,rs527511971,rs527529698,rs527530518,rs527564006,rs527733577,rs528298221,rs528431203,rs528442226,rs528501044,rs528696877,rs528730385,rs528731878,rs528950961,rs529173471,rs529186282,rs529343344,rs529407696,rs529627933,rs529938456,rs530188791,rs530318591,rs530366215,rs530370831,rs530617959,rs530695277,rs530961355,rs531149272,rs531200439,rs531456363,rs531891000,rs531948877,rs532054915,rs532201106,rs532210576,rs532502806,rs532522310,rs532549682,rs532626525,rs532642297,rs532787577,rs532816791,rs532929552,rs532944636,rs532953647,rs532982812,rs533095948,rs533429020,rs533847381,rs533887652,rs533907990,rs534053039,rs534144992,rs534225796,rs534432681,rs534822736,rs535152791,rs535303186,rs535392510,rs535423163,rs535687729,rs535843284,rs535853455,rs535923322,rs536099247,rs536230636,rs536287638,rs536361162,rs536476632,rs536808624,rs536845502,rs536856115,rs536935463,rs536956625,rs536970275,rs537240702,rs537269668,rs537273306,rs537316693,rs537328543,rs537628761,rs537634087,rs537705405,rs537711579,rs537844204,rs537986542,rs538136208,rs538194077,rs538341574,rs538353325,rs538447082,rs538761936,rs539091574,rs539091674,rs539270535,rs539278597,rs539439182,rs539448422,rs539679744,rs539681705,rs539729973,rs539764814,rs540113356,rs540149572,rs540253853,rs540318346,rs540411896,rs540427984,rs540443711,rs540446691,rs540481173,rs540556905,rs540647618,rs540658816,rs540678393,rs541450997,rs541619213,rs541650093,rs541711344,rs541782207,rs541871089,rs541984507,rs542107009,rs542151422,rs542182426,rs542218859,rs542311174,rs542454555,rs542462611,rs543039825,rs543189684,rs543527724,rs543675522,rs543734550,rs543762144,rs544264366,rs544295256,rs544455558,rs544805028,rs545168057,rs545171335,rs545207376,rs545331367,rs545432360,rs545704480,rs545719193,rs545773547,rs545980923,rs546134010,rs546213600,rs546452275,rs546506103,rs547048259,rs547169616,rs547187175,rs547267930,rs547471572,rs547777848,rs547816038,rs547830340,rs547922065,rs547976815,rs548014423,rs548136627,rs548151060,rs548334507,rs548339419,rs548639425,rs548782440,rs549334272,rs549740743,rs549761977,rs549782608,rs550205524,rs550206550,rs550316248,rs550318161,rs550349773,rs550621183,rs550694862,rs550928150,rs551375108,rs551591378,rs551631223,rs551809362,rs552216550,rs552359572,rs552461480,rs552517466,rs552552258,rs552692190,rs552756694,rs552876182,rs553346965,rs553374903,rs553459028,rs553504423,rs553546889,rs553746657,rs553998819,rs554062291,rs554120561,rs554155669,rs554214261,rs554291438,rs554404214,rs554646607,rs554852774,rs554915117,rs555179601,rs555274573,rs555303224,rs555319462,rs555462663,rs555565053,rs555764685,rs555872082,rs556283681,rs556310549,rs556375077,rs556691960,rs556762593,rs556805840,rs557048820,rs557125342,rs557268670,rs557308811,rs55733026,rs557447638,rs557568761,rs557696225,rs557810431,rs557973663,rs558001061,rs558037993,rs558040027,rs558117045,rs558124498,rs558185626,rs558269575,rs558274961,rs558401645,rs558615561,rs558646568,rs558700098,rs558731216,rs558739933,rs558868145,rs558986077,rs558987938,rs559026049,rs559510632,rs559790864,rs559875116,rs559875246,rs559877303,rs559911960,rs560219608,rs560249271,rs560446736,rs560861663,rs560898269,rs560899079,rs560968694,rs561043580,rs561252813,rs561259696,rs561436726,rs561545619,rs561749770,rs561921351,rs562242268,rs562271146,rs562436220,rs563173240,rs563228430,rs563268129,rs563294294,rs563322169,rs563551814,rs563651666,rs563659588,rs563802581,rs564020319,rs564241618,rs564308680,rs564379519,rs564458480,rs564468669,rs564831818,rs564865999,rs565008284,rs565108815,rs565406251,rs565868970,rs565959180,rs566255213,rs566314708,rs566318638,rs566349089,rs566401315,rs566567625,rs566613895,rs566638065,rs566748645,rs567208731,rs567238977,rs567262737,rs567365504,rs567549010,rs567587217,rs567611592,rs567620272,rs567731754,rs567748899,rs567832081,rs567918532,rs567959489,rs568054151,rs568070581,rs568085204,rs568106693,rs568211063,rs568592057,rs568791128,rs568791265,rs568853087,rs569025254,rs569027778,rs569391405,rs569443735,rs569565535,rs569959371,rs570141771,rs570227150,rs570238443,rs570308879,rs570378192,rs570382690,rs570469955,rs570587267,rs570601715,rs570654148,rs570663725,rs570765318,rs571425275,rs571471199,rs571905030,rs571946966,rs571985943,rs572157814,rs572366832,rs572467576,rs572545881,rs572659168,rs573107923,rs573117811,rs573212776,rs573470992,rs573704183,rs574120183,rs574141430,rs574170257,rs574196079,rs574265290,rs574360054,rs574400402,rs574832221,rs574843165,rs574845368,rs574846157,rs574846949,rs575306058,rs575313837,rs575427575,rs575473512,rs575596385,rs575763346,rs575970085,rs576068298,rs576100576,rs576505865,rs576726364,rs576776406,rs577086171,rs577426885,rs577733071,rs577936206,rs577988304,rs578131447,rs58617001,rs58723189,rs59019513,rs6025629,rs6025645,rs61314584,rs61334002,rs61422938,rs61752842,rs61760966,rs643483,rs707555,rs707921,rs707922,rs7126610,rs71548673,rs72649044,rs72649045,rs72649056,rs72691463,rs72691464,rs72811418,rs73006988,rs73297865,rs73715666,rs74124676,rs74741032,rs75028183,rs75096421,rs75308972,rs75499773,rs76423354,rs76794541,rs77391284,rs77528519,rs77676684,rs7782054,rs7782574,rs77831205,rs77941406,rs79212929,rs79220446,rs79358117,rs7943316,rs80053580,rs80351785,rs805264,rs8192708,rs896963,rs896964,rs896965,rs9380266,rs9474492,rs964195,rs964196,rs9898796,rs9902941	APOA2,APOM,CAT,CYBA,ENSG00000198843,ERN1,GCKR,GCLC,GJB6,MAFA,MLXIPL,PCK1,PCK2,SERPINF1,SREBF1,XBP1
GO Biological Process	GO:0034308	primary alcohol metabolic process	331	2.45979e-149	3.17387e-145	9.58873e-148	5.09553	79.8739	407	0.00423802	0.021595	177	0.00168174	1	0.122596	3.22554	2.79023	9	57	0.00991189	0.157895	rs10135963,rs11121951,rs111657422,rs112732351,rs113028694,rs113648146,rs114161112,rs114329714,rs114472974,rs114663094,rs114886727,rs114940789,rs115324545,rs115373929,rs11589038,rs117680251,rs12027375,rs12028194,rs12065616,rs12092989,rs12095700,rs137890152,rs137949304,rs138065244,rs138166653,rs138406293,rs138996413,rs139081549,rs139783926,rs140477626,rs140953325,rs141504556,rs141967401,rs142033525,rs142069473,rs142170279,rs142601994,rs142626573,rs142666360,rs143381971,rs143737238,rs144653436,rs144881278,rs145172768,rs145442200,rs145756333,rs145816236,rs145852271,rs146155064,rs146271443,rs146969608,rs147025386,rs147049557,rs147123809,rs147165631,rs147603949,rs147664530,rs147674324,rs147883120,rs147895929,rs148142039,rs148505647,rs148605142,rs148982596,rs149436371,rs149533890,rs149559208,rs149802459,rs149804326,rs149856536,rs149887192,rs150209566,rs150329773,rs150427421,rs150727912,rs150984727,rs16938604,rs16938605,rs16938607,rs16960280,rs181080305,rs181216713,rs181758857,rs181805981,rs182878063,rs182953171,rs182977315,rs183037939,rs183093195,rs183128861,rs183550189,rs183907653,rs184158075,rs184412869,rs184557772,rs184711541,rs185015294,rs185056202,rs185215037,rs185508485,rs185872513,rs185984543,rs186002078,rs186749217,rs186808394,rs186899742,rs187367137,rs187572349,rs187793089,rs187944266,rs188120120,rs188857068,rs189039495,rs189090713,rs189348827,rs189678828,rs189733698,rs190066962,rs190858739,rs191158181,rs191584417,rs191975568,rs192014191,rs192574428,rs192734082,rs192813232,rs192816768,rs192883308,rs192950970,rs193198828,rs200369180,rs201337451,rs2238152,rs3128463,rs34344929,rs35231831,rs368167122,rs368610479,rs370333348,rs370830660,rs372630541,rs372760019,rs372948453,rs373227975,rs373273646,rs373303270,rs373707762,rs373745163,rs374269827,rs375078916,rs375096065,rs375647804,rs376108959,rs376756960,rs4237000,rs4846128,rs527651418,rs527658050,rs527735302,rs527757916,rs528654675,rs528759876,rs528805799,rs529181777,rs529238944,rs529276930,rs529284324,rs529314088,rs529482742,rs530203172,rs530210587,rs531404250,rs531853309,rs531998947,rs532037165,rs532162181,rs532277110,rs532387331,rs532425202,rs532452486,rs532599771,rs532642041,rs532831948,rs532859015,rs532921111,rs533001896,rs533076792,rs533386142,rs533452162,rs533510865,rs533588102,rs533606494,rs533923579,rs534078339,rs534144169,rs534347628,rs534516349,rs535172899,rs535674513,rs535886791,rs536450955,rs536498975,rs536821251,rs537009901,rs537083391,rs538087133,rs538121531,rs538317941,rs538934868,rs539123984,rs539976120,rs540379145,rs541050239,rs541056203,rs541215357,rs541389820,rs541479454,rs541535357,rs541761684,rs541782607,rs542206089,rs542272396,rs542650867,rs542748977,rs542758702,rs543116783,rs543389798,rs543679938,rs543789693,rs544401362,rs544785642,rs545503972,rs545704006,rs545931404,rs546595585,rs546781211,rs546812675,rs547059564,rs547316180,rs547347016,rs547481214,rs547680245,rs547794710,rs548026076,rs548038667,rs548422382,rs548629203,rs548946050,rs549134769,rs549220808,rs549358200,rs549379651,rs549459972,rs549904571,rs549944912,rs549951766,rs549986971,rs550241056,rs550255644,rs550335353,rs550560733,rs551088152,rs551299805,rs551356304,rs551698535,rs551909290,rs552011911,rs552081387,rs552129203,rs552347372,rs552480159,rs552779772,rs554171315,rs554199251,rs554297068,rs554744474,rs556006826,rs556223614,rs556540541,rs556588394,rs556699179,rs557324011,rs557362874,rs557649979,rs558006871,rs558106674,rs558364112,rs558863214,rs558908306,rs559360155,rs559461319,rs559615238,rs559780319,rs560014745,rs560043610,rs560405513,rs560481895,rs560607912,rs560695779,rs560737968,rs561116425,rs561177598,rs561273534,rs561320927,rs561472203,rs561678432,rs562299613,rs562903591,rs563159136,rs56359798,rs563805219,rs563878770,rs564369006,rs564532030,rs565110485,rs565264372,rs565951265,rs565972402,rs565990717,rs566088366,rs566110078,rs566207615,rs566249085,rs566531018,rs566590864,rs566877088,rs567283053,rs567761047,rs568120516,rs568379549,rs568407727,rs568543264,rs568720717,rs569290165,rs569534440,rs569592997,rs569839916,rs570211538,rs570283628,rs570346917,rs570891875,rs571648740,rs571716822,rs572046212,rs572368976,rs572520840,rs572542620,rs572582182,rs572590861,rs573675944,rs573760567,rs573784685,rs574258669,rs574262575,rs574404150,rs574768199,rs574831230,rs574932474,rs575306291,rs575392435,rs576200554,rs576285265,rs576439320,rs576462654,rs576857465,rs576915836,rs578178328,rs578256353,rs60826763,rs61777485,rs62509784,rs62509785,rs6541044,rs6541045,rs6667806,rs6675673,rs6679088,rs6698026,rs71647049,rs72869598,rs72872611,rs72872621,rs73330906,rs73504569,rs74206735,rs74460527,rs75216038,rs75277687,rs7548227,rs75523956,rs75610021,rs75809969,rs76046281,rs76112722,rs76615040,rs76834451,rs76917348,rs77191931,rs7814521,rs78188721,rs78462556,rs7846941,rs78617366,rs79091281,rs7934862,rs7972217,rs79849900	AKR1C3,ALDH1B1,ALDH2,ALDH3A2,DGAT2,DHRS3,RDH10,RDH11,RDH5
GO Biological Process	GO:0046831	regulation of RNA export from nucleus	332	4.83415e-149	6.2375e-145	1.87877e-147	12.2823	17.2606	212	0.000915827	0.0112485	3691	0.452539	1	1	1.70237	0.587417	1	12	0.00110132	0.0833333	rs10081449,rs10081594,rs10098046,rs10101193,rs111885203,rs114795889,rs114879063,rs11548254,rs116232760,rs117714976,rs11774857,rs11779871,rs1318196,rs137984382,rs138611853,rs139550128,rs140112721,rs140144642,rs140187532,rs140254248,rs141957105,rs142739261,rs143014673,rs143555620,rs143945824,rs144112744,rs144334492,rs144513597,rs144697732,rs145259614,rs145312531,rs145387276,rs146214248,rs148537306,rs148551307,rs148863521,rs149216391,rs149583483,rs150000049,rs150142925,rs150316229,rs150401031,rs150716845,rs150860384,rs150994390,rs180708743,rs182541009,rs182648445,rs182960963,rs185805345,rs186238217,rs1869443,rs187074342,rs189845798,rs190226147,rs190361868,rs191463603,rs191952144,rs192216906,rs193296061,rs199598432,rs199941468,rs199991012,rs200217929,rs200402267,rs200467517,rs200505038,rs200722827,rs200835935,rs200999845,rs201127467,rs201294393,rs201367867,rs201437544,rs201651881,rs201808943,rs202015628,rs202188199,rs202238111,rs2242091,rs33935986,rs34674128,rs34690750,rs36008851,rs369147957,rs372005709,rs3750205,rs3750206,rs3750207,rs3750208,rs3750209,rs4873802,rs4874147,rs528696877,rs528731878,rs528950961,rs531200439,rs532210576,rs532549682,rs532626525,rs532982812,rs533730676,rs535423163,rs535856690,rs536476632,rs536845502,rs537273306,rs537634087,rs538447082,rs539439182,rs539681705,rs539705614,rs540113356,rs540411896,rs540443711,rs540481173,rs540647618,rs541711344,rs541871089,rs541984507,rs542311174,rs544455558,rs544805028,rs545171335,rs545207376,rs545331367,rs545704480,rs546134010,rs546135802,rs546716634,rs547169616,rs547830340,rs548014423,rs548151060,rs548639425,rs550318161,rs550570077,rs551607635,rs552216550,rs552517466,rs552552258,rs553458150,rs554062291,rs554404214,rs554415173,rs554646607,rs555274573,rs555565053,rs557447638,rs557696225,rs558117045,rs558401645,rs559875116,rs559911960,rs560861663,rs560899079,rs561259696,rs561921351,rs562242268,rs562271146,rs563659588,rs564241618,rs564431577,rs564468669,rs564831818,rs564865999,rs565406251,rs565868970,rs566349089,rs566613895,rs566638065,rs566748645,rs567731754,rs568085204,rs568791265,rs568853087,rs569025254,rs570227150,rs570663725,rs571946966,rs571985943,rs572366832,rs572659168,rs573107923,rs573212776,rs574141430,rs574400402,rs574845368,rs574846157,rs575313837,rs575473512,rs576068298,rs576505865,rs576726364,rs577255882,rs577426885,rs58617001,rs58723189,rs59151473,rs61314584,rs6987130,rs6994613,rs72691463,rs72691464,rs73715666,rs75499773,rs80351785,rs896963,rs896964,rs896965,rs964195,rs964196	ZC3H3
GO Biological Process	GO:0009101	glycoprotein biosynthetic process	333	9.21086e-149	1.18848e-144	3.569e-147	2.07825	723.687	1504	0.038398	0.0798005	794	0.0480413	1	0.780701	1.45016	15.8603	23	324	0.0253304	0.0709876	rs1011373,rs10163323,rs10813958,rs10956707,rs111375894,rs111503986,rs112007560,rs112357076,rs112446561,rs112543290,rs112615103,rs112849183,rs112894978,rs112921645,rs112947372,rs113074960,rs113177568,rs113299139,rs113423920,rs113451637,rs113552438,rs113701810,rs113819616,rs113849982,rs113859207,rs113916288,rs113986039,rs114051207,rs114081069,rs114194864,rs114280152,rs114340641,rs114351295,rs114376823,rs114424853,rs114575833,rs114603725,rs114681682,rs114743501,rs115004693,rs115010149,rs115019482,rs115032646,rs115114457,rs115127753,rs115184989,rs115251486,rs115400413,rs11545864,rs11545865,rs11548663,rs115490458,rs115493998,rs115584689,rs115824001,rs115999214,rs116005780,rs116007552,rs116136260,rs116257317,rs116379302,rs11640388,rs116470521,rs116473155,rs116480182,rs116534938,rs116641402,rs116783584,rs117038397,rs117250627,rs117431642,rs117589561,rs117619527,rs117716909,rs11776026,rs11776993,rs117794786,rs11779894,rs117812665,rs117948060,rs118186898,rs1183436,rs11905172,rs11970091,rs11986951,rs11996611,rs11996618,rs11996748,rs12149807,rs12486343,rs12595938,rs12924512,rs12931559,rs1295386,rs1295387,rs13260735,rs13262841,rs13264936,rs13296902,rs137857678,rs138020280,rs138104130,rs138195167,rs138458502,rs138566890,rs138612074,rs138626311,rs138719286,rs138769706,rs138772999,rs138811822,rs138888293,rs138894661,rs138964168,rs139008305,rs139034511,rs139070297,rs139210842,rs139321475,rs139457188,rs139457683,rs139553752,rs139572459,rs139583919,rs139605343,rs139796548,rs139856541,rs139912526,rs139920333,rs140258063,rs140282780,rs140408311,rs140439760,rs140448527,rs140564537,rs140618450,rs140674859,rs140775856,rs140799841,rs140837431,rs140838263,rs140840731,rs140914332,rs140929037,rs140946286,rs140982171,rs141134267,rs141155937,rs141169212,rs141263982,rs141307261,rs141522657,rs141596661,rs141622865,rs141692826,rs141713044,rs141725346,rs141742477,rs141772791,rs141826261,rs141833541,rs141836520,rs141867114,rs142344733,rs142344871,rs142391994,rs142467243,rs142479756,rs142515214,rs142592353,rs142603519,rs142632000,rs142667549,rs142978666,rs143021589,rs143155396,rs143251651,rs143411006,rs143438532,rs143476159,rs143493356,rs143528740,rs143620572,rs143677722,rs143791906,rs143831622,rs143844991,rs143854023,rs143941266,rs143985446,rs144078629,rs144286722,rs144312226,rs144388562,rs144486053,rs144486229,rs144610528,rs144644575,rs144663703,rs144674511,rs144860644,rs144924781,rs145136055,rs145161394,rs145164655,rs145251126,rs145374727,rs145505029,rs145515939,rs145595837,rs145617263,rs145649020,rs145654985,rs145666545,rs145684106,rs145711893,rs145814783,rs145854520,rs145871602,rs145991856,rs146009358,rs146025210,rs146025846,rs146044178,rs146044301,rs146269485,rs146322350,rs146488736,rs146547878,rs146588713,rs146806035,rs146807732,rs146905878,rs147092702,rs147143458,rs147149633,rs147156966,rs147162446,rs147179509,rs147373925,rs147393967,rs147447730,rs147479469,rs147575415,rs147608450,rs147721477,rs147738215,rs147933453,rs147975088,rs148016053,rs148049316,rs148089312,rs148184887,rs148210822,rs148279491,rs148349349,rs148422903,rs148434291,rs148451719,rs148485953,rs148539356,rs148609305,rs148802016,rs148806304,rs148903525,rs148993145,rs149013425,rs149088150,rs149133700,rs149292195,rs149296826,rs149321489,rs149387507,rs149397519,rs149545648,rs149642668,rs149675521,rs149722843,rs149761615,rs149813956,rs149846396,rs150072347,rs150102148,rs150146242,rs150149549,rs150206281,rs150253275,rs150267967,rs150284727,rs150302098,rs150311284,rs150410269,rs150410379,rs150616585,rs150634768,rs150646503,rs150665284,rs150722308,rs150729464,rs150792701,rs150862797,rs150992883,rs151039498,rs151111683,rs151317647,rs151337266,rs1657072,rs1677483,rs1677484,rs1677485,rs1677487,rs1677488,rs168841,rs16904931,rs16904932,rs16904933,rs180693428,rs180764195,rs180817167,rs180950942,rs180983363,rs181116031,rs181127381,rs181279558,rs181283555,rs181324029,rs181339657,rs181346502,rs181353060,rs181419859,rs181438881,rs181758766,rs181760938,rs181775396,rs181844441,rs181850017,rs181917957,rs181980159,rs182048523,rs182085344,rs182168946,rs182393082,rs182411583,rs182513464,rs182516011,rs182582047,rs182647706,rs182741443,rs182894959,rs182966104,rs183083786,rs183212902,rs183356984,rs183414185,rs183463046,rs183496801,rs183572259,rs183596022,rs183606610,rs183623923,rs183625943,rs183692327,rs183748808,rs183833181,rs183842104,rs183873903,rs183934704,rs183973461,rs184050963,rs184052438,rs184263662,rs184383613,rs184389559,rs184414393,rs184588666,rs184618704,rs184638486,rs184640387,rs184662193,rs184782809,rs185094019,rs185231547,rs185278890,rs185284485,rs185300578,rs185313768,rs185357579,rs185423253,rs185441515,rs185507890,rs185523063,rs185807126,rs185848626,rs185939754,rs186060979,rs186067771,rs186091592,rs186249936,rs186343410,rs186356267,rs186479216,rs186497273,rs186744123,rs186761207,rs186785025,rs186831363,rs186866844,rs186967001,rs187030581,rs187061734,rs187116848,rs187165028,rs187228901,rs187255198,rs187457401,rs187505684,rs187603805,rs187671666,rs187705882,rs187720814,rs187723808,rs187749764,rs187880368,rs188018443,rs188119398,rs188139692,rs188157493,rs188210158,rs188392051,rs188394862,rs188495818,rs188529332,rs188529909,rs188591370,rs188618992,rs188633006,rs188641533,rs188683894,rs189003703,rs189024052,rs189124941,rs189190244,rs189248851,rs189262761,rs189384788,rs189430073,rs189475969,rs189506301,rs189608801,rs189679606,rs189705265,rs189792624,rs189844269,rs189888447,rs190009231,rs190173769,rs190210406,rs190218729,rs190231680,rs190291294,rs190373225,rs190429024,rs190519674,rs190540744,rs190561495,rs190590998,rs190882577,rs190902722,rs191009735,rs191108333,rs191189494,rs191336413,rs191406136,rs191446307,rs191663660,rs191716442,rs191738532,rs191912439,rs192079495,rs192137481,rs192237329,rs192463307,rs192542977,rs192548693,rs192610127,rs192623746,rs192765255,rs192871394,rs193016132,rs193099765,rs193129665,rs193140077,rs193249484,rs195083,rs195084,rs195085,rs195086,rs195087,rs1957977,rs199499088,rs199575160,rs199689865,rs199720059,rs199733387,rs200209809,rs200264434,rs200465757,rs200471926,rs200619572,rs200691404,rs200812405,rs200865084,rs201170923,rs201299929,rs201308800,rs201407101,rs201411811,rs201495637,rs201606937,rs201685307,rs201732027,rs201805816,rs201948288,rs201982089,rs202178030,rs2182078,rs2228449,rs2231702,rs2231703,rs2231704,rs2231705,rs2231706,rs2235331,rs2268530,rs2268531,rs2268532,rs2268533,rs2268534,rs2268535,rs2268536,rs2271599,rs2276759,rs254945,rs254946,rs254947,rs254948,rs254949,rs254950,rs28362533,rs28364655,rs28364656,rs28364736,rs28365993,rs28582877,rs2896714,rs2945789,rs2978061,rs3007037,rs34242778,rs35540653,rs367624247,rs368260468,rs368557720,rs368620685,rs368934069,rs368990233,rs369135991,rs369553190,rs369820747,rs370273743,rs370846354,rs370970725,rs370999509,rs371830655,rs371856469,rs371902617,rs372084547,rs372222472,rs372538664,rs372631877,rs372683626,rs372819102,rs372860048,rs373260715,rs3734385,rs373712458,rs373731701,rs374267684,rs3743802,rs3743803,rs3743804,rs374385710,rs374867362,rs374969498,rs375385676,rs375485266,rs376018349,rs376034450,rs376072330,rs376283592,rs376412237,rs377067613,rs377470344,rs377505043,rs377585391,rs3793969,rs3793970,rs3798646,rs3798655,rs3798656,rs3798657,rs3798658,rs3823004,rs3825073,rs41267887,rs4234598,rs4420856,rs4686842,rs4736681,rs4736682,rs4736697,rs4985008,rs4985009,rs4985010,rs527278425,rs527286116,rs527315927,rs527380340,rs527385261,rs527409951,rs527605188,rs527618588,rs527728530,rs527787641,rs527806118,rs527871724,rs527877833,rs527915851,rs527933593,rs527935269,rs527960819,rs528028660,rs528282266,rs528294815,rs528407716,rs528582190,rs528590015,rs528601813,rs528654160,rs528730385,rs528766365,rs528871800,rs528910822,rs528967837,rs529002828,rs529129850,rs529272071,rs529286947,rs529306511,rs529339903,rs529407696,rs529442056,rs529619283,rs529631683,rs529707627,rs529753868,rs529811018,rs529865791,rs530098564,rs530303538,rs530340912,rs530453617,rs530627596,rs530709046,rs530728600,rs530766587,rs530925318,rs531044098,rs531168364,rs531200617,rs531227457,rs531490344,rs531511573,rs531591574,rs531606428,rs531636897,rs531744734,rs531894056,rs531931533,rs531935947,rs531966959,rs531978823,rs532108715,rs532205607,rs532206128,rs532239908,rs532393345,rs532519868,rs532532000,rs532713874,rs532820180,rs532859284,rs533016342,rs533049939,rs533078672,rs533355450,rs533567987,rs533588311,rs533601949,rs533673944,rs533706566,rs533714347,rs533804713,rs533966011,rs534152353,rs534218064,rs534237210,rs534292283,rs534296045,rs534327214,rs534339231,rs534430324,rs534464777,rs534563748,rs534569629,rs534603639,rs534630760,rs534690559,rs534760209,rs534805452,rs534827639,rs534856691,rs534860207,rs534920449,rs535005911,rs535044129,rs535049794,rs535096489,rs535293512,rs535317346,rs535357344,rs535372791,rs535434820,rs535503727,rs535590379,rs535618594,rs535781159,rs535792039,rs535843284,rs535848181,rs535995529,rs536042807,rs536085442,rs536283684,rs536387186,rs536462421,rs536490717,rs536623303,rs536722485,rs536756686,rs536762062,rs536765639,rs536783563,rs536801192,rs536860304,rs537004875,rs537087316,rs537165229,rs537170848,rs537228839,rs537357917,rs537583558,rs537594353,rs537612516,rs537665314,rs537695853,rs537760837,rs537917960,rs537989105,rs538005373,rs538007151,rs538219807,rs538425220,rs538815485,rs538826562,rs538911143,rs538992962,rs539011248,rs539067338,rs539096382,rs539106743,rs539126481,rs539183725,rs539247593,rs539315409,rs539325880,rs539357965,rs539493584,rs539603506,rs539689042,rs539727892,rs539749432,rs539811387,rs539954989,rs540054599,rs540060028,rs540132659,rs540273466,rs540397787,rs540404720,rs540588587,rs540603775,rs540643272,rs540917754,rs540974335,rs540978869,rs540992546,rs541021875,rs541023055,rs541080244,rs541160915,rs541344139,rs541358920,rs541366127,rs541384033,rs541521118,rs541693386,rs541734156,rs541904776,rs541947012,rs541963559,rs541970297,rs542096401,rs542183986,rs542200839,rs542201730,rs542397109,rs542521059,rs542536343,rs542747036,rs542905946,rs542978620,rs543042824,rs543073004,rs543076793,rs543092660,rs543125681,rs543129783,rs543161872,rs543189684,rs543328991,rs543364454,rs543397049,rs543441483,rs543453507,rs543461893,rs543493228,rs543499481,rs543549225,rs543559048,rs543571021,rs543687486,rs543734550,rs543805422,rs543869436,rs543956022,rs543969827,rs544003519,rs544042577,rs544087225,rs544118439,rs544168709,rs544282880,rs544283941,rs544412511,rs544429209,rs544578253,rs544609530,rs544679865,rs544722446,rs544761688,rs544805407,rs544843239,rs544965817,rs545006977,rs545039293,rs545062438,rs545085068,rs545093609,rs545164555,rs545177719,rs545262607,rs545285064,rs545361698,rs545421777,rs545462554,rs545753243,rs545912835,rs545918454,rs545923337,rs546016792,rs546058902,rs546064718,rs546168163,rs546218474,rs546219474,rs546293281,rs546412058,rs546523558,rs546666012,rs546700528,rs546712838,rs546821793,rs546883070,rs547235474,rs547264088,rs547283038,rs547402853,rs547444441,rs547488364,rs547498288,rs547556924,rs547619760,rs547698344,rs547726649,rs547741766,rs547829322,rs547992423,rs548080136,rs548215366,rs548232907,rs548262523,rs548265883,rs548477561,rs548564010,rs548580037,rs548654902,rs548658822,rs548682896,rs548743639,rs548757624,rs548799447,rs548856999,rs548860070,rs548966102,rs549078486,rs549122907,rs549144557,rs549189086,rs549192286,rs549372832,rs549416140,rs549572097,rs549610997,rs549647943,rs549718708,rs549748985,rs549778025,rs549929746,rs549937326,rs549969577,rs550008336,rs550144952,rs550150257,rs550246076,rs550257637,rs550316248,rs550330094,rs550378853,rs550569455,rs550685139,rs550714127,rs550776407,rs550841366,rs550918086,rs550965697,rs550993956,rs551019805,rs551039285,rs551247592,rs551297434,rs551321422,rs551459567,rs551565158,rs551576409,rs551618843,rs551696754,rs551714579,rs551770553,rs551784293,rs551899938,rs551970211,rs552354689,rs552381974,rs552397889,rs552420715,rs552423532,rs552502426,rs552618102,rs552660486,rs552692190,rs552696378,rs552709530,rs552831759,rs552943276,rs553022629,rs553085520,rs553102939,rs553179543,rs553184158,rs553240090,rs553255710,rs553337598,rs553343262,rs553398618,rs553543891,rs553568811,rs553607876,rs553660974,rs553671580,rs553679845,rs553779754,rs554497180,rs554741602,rs554754840,rs554788027,rs554951350,rs554977913,rs555021200,rs555074020,rs555121167,rs555159658,rs555279289,rs555292662,rs555462136,rs555620261,rs555766138,rs555771048,rs555796011,rs555806186,rs555838751,rs555970554,rs556070958,rs556078852,rs556229755,rs556245766,rs556289917,rs556546089,rs556560821,rs556620187,rs556689543,rs556728178,rs556847066,rs556863271,rs556928179,rs556957445,rs557015004,rs557122327,rs557148528,rs557159617,rs557221168,rs557254781,rs557264988,rs557284239,rs557292347,rs557338588,rs557421547,rs557447124,rs557470429,rs557481900,rs557545574,rs557555441,rs557872360,rs558032693,rs558187928,rs558220343,rs558277173,rs558313559,rs558320710,rs558331934,rs558395801,rs558537786,rs558615561,rs558617457,rs558753353,rs558791834,rs558867211,rs558914268,rs558936878,rs558944107,rs558977657,rs559021224,rs559086956,rs559099514,rs559103812,rs559205237,rs559205674,rs559336604,rs559382583,rs559418560,rs559459403,rs559515046,rs559555240,rs559794294,rs559847490,rs559847537,rs559857448,rs559859957,rs559875246,rs560075551,rs560080687,rs560242875,rs560352691,rs560543690,rs560551568,rs560551768,rs560670151,rs560678254,rs560723265,rs560746328,rs560816264,rs560826382,rs560887182,rs560911664,rs561000558,rs561005067,rs561047461,rs561181955,rs561209556,rs561347686,rs561415553,rs561448064,rs561512668,rs561570767,rs561676324,rs561742530,rs561753661,rs561891227,rs561891590,rs561960527,rs561998798,rs562118173,rs562134018,rs562161313,rs562192295,rs562199016,rs562281752,rs56245555,rs562555954,rs562557241,rs562644975,rs562663764,rs562765052,rs562810369,rs562859287,rs562870147,rs562993753,rs563051358,rs563067554,rs56309037,rs563165513,rs563205339,rs563217337,rs563349226,rs563350418,rs563490279,rs563686732,rs563710257,rs563720279,rs563787167,rs563825416,rs563847060,rs563851640,rs563853350,rs563888854,rs563926000,rs563998184,rs564117205,rs564284729,rs564461779,rs564481861,rs564489115,rs564594344,rs564639863,rs564729294,rs564817278,rs564996925,rs565030235,rs565307140,rs565404526,rs565457182,rs565475225,rs565530336,rs565536996,rs565661440,rs565719980,rs565724911,rs565795491,rs566085598,rs566151362,rs566194583,rs566398584,rs566487280,rs566840188,rs566860737,rs566931855,rs566937662,rs566942038,rs566968888,rs566993992,rs566997449,rs567007534,rs567017809,rs567091097,rs567113187,rs567208731,rs567267690,rs567285332,rs567331720,rs567353818,rs567403940,rs567413361,rs567584568,rs567597198,rs567645490,rs567694195,rs567718650,rs567734093,rs567785470,rs567984512,rs568047032,rs568123631,rs568134734,rs568134942,rs568245801,rs568311321,rs568371423,rs568381008,rs568449712,rs568504047,rs56855496,rs56869361,rs568755142,rs568786251,rs568814136,rs568817003,rs568830252,rs568900287,rs568934498,rs569184980,rs569329459,rs569439018,rs569465176,rs569482239,rs569505007,rs569586037,rs569688212,rs569728564,rs569751024,rs569847239,rs569887840,rs570032595,rs570128031,rs570164231,rs570412067,rs570455512,rs570572640,rs570673498,rs570679655,rs570686663,rs570747146,rs570785901,rs570813303,rs570890634,rs570930795,rs570932699,rs570981496,rs571211511,rs571288089,rs571348447,rs571402892,rs571409732,rs571413209,rs571418093,rs571478567,rs571524079,rs571581226,rs571740661,rs571770027,rs571782493,rs571809456,rs571821455,rs571864353,rs571910397,rs571912560,rs572189900,rs572205113,rs57221318,rs57225957,rs572336541,rs572346678,rs572442757,rs572550109,rs572655871,rs572674484,rs572713007,rs572750439,rs572775017,rs572858218,rs572948832,rs572990655,rs573002705,rs573009378,rs573038654,rs573199761,rs573259306,rs573263190,rs573319830,rs573341463,rs573425120,rs573507766,rs573580746,rs573588881,rs573609406,rs573612814,rs573685752,rs573750925,rs574030708,rs574043827,rs574052854,rs574061787,rs574111391,rs574147862,rs574178689,rs574289683,rs574300711,rs5743865,rs5743866,rs5743888,rs5743889,rs5743890,rs5743927,rs5743928,rs5743929,rs5743930,rs5743931,rs574423436,rs574612564,rs574636083,rs574668379,rs574684995,rs574721613,rs574771617,rs574797055,rs574827278,rs574843699,rs574971772,rs575029270,rs575321405,rs575403236,rs575408044,rs575508578,rs575541106,rs575592861,rs575662769,rs575671003,rs575721653,rs575796355,rs575945453,rs575983290,rs576075712,rs576092828,rs576121426,rs576169475,rs576494461,rs576501528,rs576511076,rs576694348,rs576967164,rs577013078,rs577035411,rs577050370,rs577070646,rs577079046,rs577228362,rs577354126,rs577423711,rs577554875,rs577673660,rs577744830,rs577795246,rs577924092,rs577948481,rs578043670,rs578130060,rs58650248,rs587599563,rs587602316,rs587608729,rs587628538,rs587642064,rs587658755,rs587666167,rs587686518,rs587691456,rs587693785,rs587720179,rs587729866,rs587730519,rs587730820,rs587732339,rs587755279,rs59017441,rs59564517,rs59814369,rs60776551,rs61290400,rs61730644,rs62033507,rs6517237,rs6785668,rs6800338,rs6880332,rs6914453,rs6932339,rs6984151,rs71501900,rs72718298,rs72718301,rs72720203,rs72720273,rs72720294,rs72768254,rs72768255,rs72934803,rs73071454,rs73359243,rs73361373,rs73477214,rs73527202,rs73529013,rs73752827,rs73752828,rs73767461,rs73767462,rs74008096,rs74537178,rs74577337,rs7500138,rs75026481,rs75056454,rs75241489,rs75262495,rs75436356,rs75622363,rs75773492,rs7613731,rs76243587,rs76562630,rs76587062,rs76695387,rs76749061,rs76767504,rs76799658,rs77409918,rs77430716,rs77550432,rs78057658,rs7827061,rs7829185,rs78297536,rs7841242,rs78681435,rs78715761,rs78794408,rs78804233,rs78914334,rs78928042,rs79017743,rs79050929,rs79193076,rs79299657,rs79311645,rs79340559,rs79473458,rs79516099,rs79545076,rs79555482,rs79618554,rs79898210,rs79951406,rs79974609,rs8050692,rs8097,rs879832,rs899257,rs914228,rs9398506,rs9800145,rs9847687,rs9874817,rs9876699,rs988065,rs988066	ALG11,ALG2,B3GNT9,B4GALT1,B4GALT7,COG7,DPM3,GALNT4,GOLPH3,KCNE1,MAN1A1,MFNG,MGAT2,MUC5B,PARP10,PMM2,POFUT1,POFUT2,SERP1,ST3GAL1,ST6GAL1,SYVN1,TMEM115
GO Biological Process	GO:0032434	regulation of proteasomal ubiquitin-dependent protein catabolic process	334	1.10389e-148	1.42436e-144	4.26454e-147	3.14983	225.727	711	0.0119768	0.0377248	170	0.00135009	1	0.102472	2.50875	5.58046	14	114	0.0154185	0.122807	rs10091522,rs10094698,rs111662103,rs111727771,rs112321748,rs112356116,rs112492451,rs113156438,rs113157856,rs113229800,rs113286621,rs113555654,rs113641027,rs113728774,rs113947529,rs114043492,rs114252708,rs114268280,rs114303052,rs114368155,rs114613908,rs114674160,rs114920050,rs115206151,rs115283295,rs115375983,rs115489693,rs115868544,rs115906305,rs115975962,rs116085852,rs116240530,rs116367616,rs116399258,rs116465427,rs116715239,rs116760345,rs116982004,rs117421257,rs117686225,rs117858888,rs118068178,rs12541939,rs12546944,rs12666678,rs1321823,rs13277396,rs13334322,rs138039007,rs138052647,rs138102999,rs138446886,rs138651896,rs139208407,rs139480088,rs139571826,rs139644414,rs140341120,rs140540991,rs140575752,rs140715168,rs140878169,rs141103997,rs141380827,rs141812117,rs141818354,rs141953755,rs142036565,rs142095535,rs142159592,rs142330335,rs142407181,rs142638966,rs142677973,rs142739244,rs1428847,rs142963653,rs143164591,rs143270972,rs143874608,rs143933800,rs144313549,rs144490795,rs144753510,rs144784930,rs144814734,rs144842276,rs144847656,rs144891675,rs145073939,rs145138539,rs145162829,rs145220929,rs145422999,rs145462121,rs145707933,rs145716848,rs145816222,rs146017759,rs146625534,rs146686519,rs146712017,rs146816871,rs146970609,rs147271066,rs147370471,rs147397637,rs147770832,rs147848647,rs148048095,rs148219673,rs148379259,rs148526327,rs148578384,rs148695614,rs149162682,rs149339398,rs149489369,rs149705964,rs150345955,rs150390821,rs150463700,rs150506847,rs150552076,rs151115239,rs17466684,rs180684337,rs180798973,rs180847315,rs181094941,rs181244372,rs181722223,rs181862199,rs181982154,rs1820787,rs1820788,rs182168044,rs182354564,rs182520107,rs182635589,rs182947053,rs183076122,rs183082179,rs183144809,rs183267131,rs183323217,rs183558021,rs183781287,rs183968326,rs184219349,rs184720308,rs184750939,rs184827414,rs184898566,rs185445296,rs185591596,rs185616372,rs185741261,rs185971618,rs186160999,rs186368889,rs186390591,rs186494296,rs186540587,rs186854275,rs187170082,rs187410471,rs187451972,rs187611888,rs187731105,rs187760058,rs187797799,rs187860783,rs188465609,rs188524608,rs188591923,rs188655992,rs188770824,rs188857646,rs188916451,rs189263227,rs189629532,rs189652003,rs189890019,rs190103434,rs190432242,rs190633097,rs190784462,rs190796292,rs190802396,rs191064110,rs191155552,rs191280193,rs191530069,rs191662908,rs191756030,rs192011917,rs192222979,rs192389067,rs192468548,rs192500358,rs192817694,rs193066220,rs199619259,rs199695896,rs200241998,rs200572774,rs200895004,rs200999462,rs201548983,rs201623901,rs202081077,rs2070926,rs2217332,rs2235109,rs2235110,rs2270835,rs2273612,rs2385114,rs2562126,rs28541694,rs2980874,rs2980877,rs3115669,rs3117581,rs3130050,rs3201475,rs33932899,rs34490746,rs34927167,rs367591738,rs367920750,rs367989790,rs367993012,rs368365507,rs369171503,rs369398446,rs369969567,rs370082968,rs370201296,rs37023,rs371084962,rs371557794,rs371804073,rs372091208,rs372415096,rs372919877,rs373259901,rs374820432,rs375109017,rs376258139,rs376335612,rs377053957,rs377153358,rs3906413,rs39718,rs41267062,rs41355,rs41434054,rs41480346,rs4421363,rs4535497,rs45451491,rs454768,rs45526038,rs45617532,rs4732729,rs4780336,rs4780355,rs4871594,rs527276883,rs527308627,rs527648071,rs528122666,rs528194885,rs528211192,rs528475599,rs528742989,rs528753124,rs529160340,rs529186282,rs529250403,rs529447494,rs529566528,rs529627933,rs529778352,rs530227711,rs530325764,rs530331412,rs530598389,rs530790235,rs530931959,rs530961355,rs531131224,rs531612789,rs531793500,rs531796141,rs531999672,rs532011074,rs532054915,rs532077566,rs532199341,rs532201106,rs532314766,rs532333546,rs532500282,rs532626061,rs532835330,rs532953647,rs533157157,rs533556073,rs533732698,rs533831689,rs533899236,rs533907990,rs534068255,rs534225796,rs534391806,rs534822736,rs534939358,rs535055846,rs535055866,rs535105370,rs535286908,rs535298376,rs535392510,rs535435988,rs535545385,rs535630106,rs535714027,rs535728417,rs535853455,rs535923322,rs536056934,rs536232094,rs536337367,rs536523929,rs536693408,rs536704001,rs536808624,rs536937839,rs537101291,rs537254274,rs537328543,rs537814512,rs537844204,rs537978782,rs537999563,rs538061460,rs538319746,rs538444718,rs538476188,rs538539048,rs538882785,rs538958942,rs539051683,rs539245243,rs539278597,rs539602780,rs539619588,rs539621605,rs540063185,rs540226552,rs540253853,rs540261151,rs540411823,rs540446691,rs540613919,rs541677990,rs541755446,rs541760200,rs541910640,rs542151422,rs542182426,rs542199076,rs542367071,rs542458611,rs542755585,rs542771614,rs542791634,rs542814369,rs543027772,rs543116935,rs543157739,rs543302592,rs543435380,rs544071963,rs544085291,rs544196645,rs544292351,rs544472008,rs544561392,rs545038544,rs545106839,rs545223423,rs545468027,rs545609635,rs545742424,rs545965880,rs546063287,rs546116108,rs546213600,rs546302446,rs546452275,rs546634358,rs546837488,rs546880136,rs546940874,rs547048259,rs547148084,rs547712382,rs548056316,rs548071730,rs548085105,rs548117927,rs548136627,rs548163820,rs548471757,rs548520009,rs548730046,rs548867769,rs549260881,rs549313108,rs549618870,rs549647960,rs549852610,rs549925572,rs550793664,rs550848284,rs550937395,rs551057913,rs551118005,rs551462153,rs551620944,rs551809362,rs551959163,rs552033016,rs552103421,rs552435715,rs552461480,rs552577354,rs552641242,rs552690721,rs552720624,rs552753351,rs552835723,rs552854993,rs553012504,rs553073973,rs553124799,rs553258392,rs553411710,rs553459028,rs553546889,rs553763025,rs553770416,rs553794866,rs553830756,rs553909544,rs553977649,rs554291438,rs554500277,rs554915117,rs555047093,rs555182137,rs555257417,rs555283941,rs555419036,rs555510260,rs555628539,rs555710085,rs555809125,rs556095537,rs556351798,rs556362115,rs55637010,rs556762593,rs556805840,rs556877096,rs556916757,rs55709232,rs557094898,rs557100333,rs557184651,rs557308811,rs557384813,rs557610101,rs557646920,rs557835436,rs558037993,rs558162619,rs558225638,rs558264241,rs558316619,rs558343749,rs558443192,rs558575724,rs558700098,rs558946555,rs558956291,rs558987938,rs559026049,rs559097118,rs559103560,rs559611283,rs559785511,rs559790864,rs559864275,rs559914194,rs559924416,rs559952079,rs560072952,rs560205320,rs560386863,rs560420726,rs56056430,rs560893521,rs561307032,rs561487922,rs561545619,rs561625939,rs561663895,rs561997610,rs562436220,rs562500765,rs562634217,rs562763905,rs562777497,rs562862907,rs563139163,rs563173240,rs563200657,rs563236990,rs563276811,rs563294294,rs563432916,rs563452067,rs563802581,rs563809553,rs563875312,rs563907045,rs563919499,rs564020319,rs564238243,rs564400975,rs564417195,rs564611367,rs564660046,rs564782630,rs564874619,rs565080869,rs565139007,rs565262752,rs565355873,rs565439406,rs565471054,rs565556214,rs565569961,rs565798277,rs566046484,rs566100545,rs566115279,rs566547396,rs566678104,rs566856586,rs566938653,rs566985830,rs567196031,rs567239858,rs567358427,rs567402251,rs567644173,rs56768317,rs567913371,rs568001330,rs568111235,rs568267969,rs568420700,rs568592057,rs568744518,rs568926266,rs568973673,rs569027778,rs569180102,rs569224392,rs569448376,rs569497963,rs569528226,rs569559652,rs569565535,rs569569194,rs569581625,rs569584798,rs570123084,rs570246046,rs570640714,rs570654148,rs570694865,rs570765318,rs570854900,rs570910497,rs571582413,rs571756499,rs571766727,rs571899930,rs571914549,rs571939837,rs572053967,rs572373628,rs572412032,rs572437956,rs572476068,rs572480412,rs572787976,rs572828363,rs573380797,rs573456585,rs573706194,rs573885982,rs573956300,rs574126726,rs574832221,rs574836609,rs574846949,rs574898174,rs574920976,rs575147285,rs575199723,rs575447095,rs575596385,rs575622542,rs575660755,rs575701575,rs575886636,rs575953013,rs575970085,rs576488861,rs576686286,rs576740922,rs576776406,rs577030767,rs577449307,rs577497247,rs577551844,rs578075709,rs578131447,rs59520101,rs62358448,rs6945392,rs6951564,rs6953538,rs71548673,rs7204290,rs72550812,rs72550813,rs72550814,rs72647326,rs72647330,rs72647335,rs72647336,rs72647338,rs72647339,rs72647343,rs72786781,rs73342896,rs73342898,rs74245513,rs74402821,rs7500979,rs75730512,rs75744920,rs75936299,rs76045301,rs76404170,rs76546798,rs76604252,rs76794541,rs77184401,rs77601032,rs77665021,rs7812347,rs7833718,rs78455493,rs78608330,rs78790939,rs79099545,rs79228121,rs79390242,rs79748582,rs7982,rs80044030,rs80247028,rs8044804,rs805264,rs9331892,rs9331893,rs9331894,rs9331913,rs9331914,rs9331915,rs9331916,rs9331918,rs9331919,rs9331921,rs9331922,rs9331923,rs9331925,rs9331927,rs9380266,rs9474492,rs9788873	BAG6,CEBPA,CLEC16A,CLU,DAB2,GCLC,HERPUD1,NKD2,RNF125,RNF138,SHH,TRIB1,TRIB3,ZFAND2A
GO Biological Process	GO:0034427	nuclear-transcribed mRNA catabolic process, exonucleolytic, 3'-5'	335	1.25358e-148	1.6175e-144	4.82836e-147	25.8275	5.6916	147	0.00030199	0.00779965	3353	0.394697	1	1	2.04284	0.489514	1	10	0.00110132	0.1	rs1048709,rs112395152,rs112884342,rs113197809,rs11541541,rs116928087,rs117905900,rs1270942,rs13194698,rs138207668,rs139672857,rs140166479,rs141349956,rs141485126,rs141591103,rs142824536,rs142827661,rs144542933,rs144812066,rs145130248,rs146157298,rs146329167,rs146976271,rs147564718,rs147831298,rs148298609,rs148349776,rs149101394,rs149375424,rs150900368,rs150920440,rs17201431,rs180977520,rs181374562,rs181642526,rs182413121,rs183293697,rs188688680,rs188810089,rs189401561,rs190228111,rs191786290,rs199869435,rs200890358,rs200986170,rs201297029,rs201721955,rs202177308,rs2072633,rs367565892,rs371630862,rs372495348,rs372868016,rs373357787,rs373731176,rs373881565,rs373903391,rs375595024,rs375609671,rs375954337,rs376595836,rs377665947,rs403569,rs4151650,rs4151651,rs4151652,rs4151659,rs4151660,rs4151662,rs4151668,rs4151669,rs4151670,rs4151671,rs4151672,rs45484591,rs45600936,rs512559,rs527879781,rs527918458,rs528519983,rs529269825,rs531193414,rs531231240,rs532026092,rs534638033,rs534739758,rs535291979,rs535479107,rs536702679,rs537113232,rs537160,rs537478097,rs537918200,rs538855741,rs539444990,rs540248609,rs541260302,rs541697320,rs542289635,rs543157757,rs543445589,rs544693212,rs545348156,rs546699122,rs547384497,rs548679597,rs550068264,rs550668512,rs551732100,rs553118090,rs555096162,rs557087009,rs557215267,rs558389604,rs558705721,rs558955656,rs558967629,rs559712838,rs559980890,rs560681248,rs560802683,rs561473312,rs561666086,rs561714547,rs565031639,rs565594004,rs565844467,rs566467974,rs567055947,rs568204785,rs568458698,rs568844682,rs570440376,rs570758506,rs570799585,rs571328230,rs571551563,rs572679062,rs572717626,rs573842877,rs575706196,rs576512394,rs576750315,rs577473439,rs577504678,rs577944079,rs9267785	SKIV2L
GO Biological Process	GO:2000109	regulation of macrophage apoptotic process	336	1.42202e-148	1.83484e-144	5.46082e-147	11.8275	18.2626	216	0.000968991	0.0114607	3183	0.363526	1	1	2.26982	0.440563	1	9	0.00110132	0.111111	rs113014217,rs113406807,rs114453772,rs114502888,rs114706919,rs115069531,rs115492987,rs115545359,rs116024899,rs116190318,rs116416290,rs116461058,rs13094089,rs13094143,rs13098737,rs139151046,rs139789266,rs140654976,rs141592683,rs143216854,rs144041695,rs144990903,rs145391201,rs145415460,rs145434058,rs146465471,rs146489161,rs147058563,rs147564429,rs148299432,rs149045481,rs149222438,rs150042359,rs150063615,rs150722037,rs16845222,rs180805788,rs181097750,rs181155881,rs181737114,rs182125737,rs182594653,rs183041624,rs183602558,rs183753436,rs184629302,rs184861370,rs184907626,rs185433401,rs186389444,rs186501132,rs187714137,rs187759965,rs187917711,rs188467714,rs189620547,rs189696304,rs190825835,rs191013951,rs191259545,rs191356469,rs191629881,rs192291271,rs201761204,rs28409420,rs34251104,rs34673120,rs35386451,rs35600243,rs36032820,rs370751349,rs372541986,rs3733027,rs376167602,rs4894416,rs4894543,rs527415801,rs527947956,rs527973619,rs527986169,rs528382273,rs528822831,rs529556497,rs529765229,rs530105402,rs530219316,rs530339003,rs530435752,rs530882539,rs530922425,rs531344427,rs531768294,rs532043706,rs532618261,rs532664932,rs532891778,rs533297705,rs533437360,rs533550568,rs534019197,rs535304918,rs535415121,rs535643155,rs535711938,rs535909236,rs536246776,rs536932586,rs537489066,rs537499132,rs537736635,rs537852910,rs538188454,rs538403479,rs539786610,rs540593036,rs541650321,rs542098294,rs542190277,rs542597592,rs544928114,rs545210762,rs546037992,rs546270084,rs546797801,rs546958858,rs547019814,rs547310960,rs547373538,rs547483344,rs547914610,rs548071635,rs548525676,rs548856795,rs549352731,rs549461057,rs549703773,rs551169814,rs551498495,rs551827844,rs551985434,rs552186616,rs552316844,rs552353811,rs553050358,rs553455595,rs554177849,rs554252092,rs554824427,rs554883477,rs555171642,rs555240009,rs555466330,rs556109289,rs556602920,rs556710566,rs557010451,rs557995976,rs558355062,rs558770279,rs559675407,rs559816811,rs559969393,rs560240230,rs561254528,rs561313412,rs563142665,rs563808987,rs564247483,rs565363433,rs565988609,rs566979281,rs567983598,rs567992189,rs569378682,rs569654790,rs570015170,rs570231238,rs570332811,rs570853915,rs570881074,rs571371674,rs571789662,rs571790974,rs572182798,rs572752923,rs573389121,rs574364886,rs574681537,rs574802060,rs575175409,rs575730059,rs576557603,rs576962945,rs577022019,rs577162365,rs577831053,rs59007061,rs60027719,rs6763981,rs6776466,rs6779256,rs6793982,rs73033121,rs74427876,rs74987318,rs75712988,rs7640303,rs76687557,rs77231284,rs77437901,rs77711300,rs79653511,rs9819859,rs9837350,rs9837530,rs9837821	GHSR
GO Biological Process	GO:0032109	positive regulation of response to nutrient levels	337	3.3789e-148	4.35979e-144	1.29371e-146	11.7759	18.3426	216	0.000973236	0.0114607	2542	0.260057	1	1	3.40474	0.293709	1	6	0.00110132	0.166667	rs113014217,rs113406807,rs114453772,rs114502888,rs114706919,rs115069531,rs115492987,rs115545359,rs116024899,rs116190318,rs116416290,rs116461058,rs13094089,rs13094143,rs13098737,rs139151046,rs139789266,rs140654976,rs141592683,rs143216854,rs144041695,rs144990903,rs145391201,rs145415460,rs145434058,rs146465471,rs146489161,rs147058563,rs147564429,rs148299432,rs149045481,rs149222438,rs150042359,rs150063615,rs150722037,rs16845222,rs180805788,rs181097750,rs181155881,rs181737114,rs182125737,rs182594653,rs183041624,rs183602558,rs183753436,rs184629302,rs184861370,rs184907626,rs185433401,rs186389444,rs186501132,rs187714137,rs187759965,rs187917711,rs188467714,rs189620547,rs189696304,rs190825835,rs191013951,rs191259545,rs191356469,rs191629881,rs192291271,rs201761204,rs28409420,rs34251104,rs34673120,rs35386451,rs35600243,rs36032820,rs370751349,rs372541986,rs3733027,rs376167602,rs4894416,rs4894543,rs527415801,rs527947956,rs527973619,rs527986169,rs528382273,rs528822831,rs529556497,rs529765229,rs530105402,rs530219316,rs530339003,rs530435752,rs530882539,rs530922425,rs531344427,rs531768294,rs532043706,rs532618261,rs532664932,rs532891778,rs533297705,rs533437360,rs533550568,rs534019197,rs535304918,rs535415121,rs535643155,rs535711938,rs535909236,rs536246776,rs536932586,rs537489066,rs537499132,rs537736635,rs537852910,rs538188454,rs538403479,rs539786610,rs540593036,rs541650321,rs542098294,rs542190277,rs542597592,rs544928114,rs545210762,rs546037992,rs546270084,rs546797801,rs546958858,rs547019814,rs547310960,rs547373538,rs547483344,rs547914610,rs548071635,rs548525676,rs548856795,rs549352731,rs549461057,rs549703773,rs551169814,rs551498495,rs551827844,rs551985434,rs552186616,rs552316844,rs552353811,rs553050358,rs553455595,rs554177849,rs554252092,rs554824427,rs554883477,rs555171642,rs555240009,rs555466330,rs556109289,rs556602920,rs556710566,rs557010451,rs557995976,rs558355062,rs558770279,rs559675407,rs559816811,rs559969393,rs560240230,rs561254528,rs561313412,rs563142665,rs563808987,rs564247483,rs565363433,rs565988609,rs566979281,rs567983598,rs567992189,rs569378682,rs569654790,rs570015170,rs570231238,rs570332811,rs570853915,rs570881074,rs571371674,rs571789662,rs571790974,rs572182798,rs572752923,rs573389121,rs574364886,rs574681537,rs574802060,rs575175409,rs575730059,rs576557603,rs576962945,rs577022019,rs577162365,rs577831053,rs59007061,rs60027719,rs6763981,rs6776466,rs6779256,rs6793982,rs73033121,rs74427876,rs74987318,rs75712988,rs7640303,rs76687557,rs77231284,rs77437901,rs77711300,rs79653511,rs9819859,rs9837350,rs9837530,rs9837821	GHSR
GO Biological Process	GO:0090325	regulation of locomotion involved in locomotory behavior	338	5.55331e-147	7.16543e-143	2.11995e-145	11.6104	18.604	216	0.000987107	0.0114607	2304	0.221961	1	1	4.08568	0.244757	1	5	0.00110132	0.2	rs113014217,rs113406807,rs114453772,rs114502888,rs114706919,rs115069531,rs115492987,rs115545359,rs116024899,rs116190318,rs116416290,rs116461058,rs13094089,rs13094143,rs13098737,rs139151046,rs139789266,rs140654976,rs141592683,rs143216854,rs144041695,rs144990903,rs145391201,rs145415460,rs145434058,rs146465471,rs146489161,rs147058563,rs147564429,rs148299432,rs149045481,rs149222438,rs150042359,rs150063615,rs150722037,rs16845222,rs180805788,rs181097750,rs181155881,rs181737114,rs182125737,rs182594653,rs183041624,rs183602558,rs183753436,rs184629302,rs184861370,rs184907626,rs185433401,rs186389444,rs186501132,rs187714137,rs187759965,rs187917711,rs188467714,rs189620547,rs189696304,rs190825835,rs191013951,rs191259545,rs191356469,rs191629881,rs192291271,rs201761204,rs28409420,rs34251104,rs34673120,rs35386451,rs35600243,rs36032820,rs370751349,rs372541986,rs3733027,rs376167602,rs4894416,rs4894543,rs527415801,rs527947956,rs527973619,rs527986169,rs528382273,rs528822831,rs529556497,rs529765229,rs530105402,rs530219316,rs530339003,rs530435752,rs530882539,rs530922425,rs531344427,rs531768294,rs532043706,rs532618261,rs532664932,rs532891778,rs533297705,rs533437360,rs533550568,rs534019197,rs535304918,rs535415121,rs535643155,rs535711938,rs535909236,rs536246776,rs536932586,rs537489066,rs537499132,rs537736635,rs537852910,rs538188454,rs538403479,rs539786610,rs540593036,rs541650321,rs542098294,rs542190277,rs542597592,rs544928114,rs545210762,rs546037992,rs546270084,rs546797801,rs546958858,rs547019814,rs547310960,rs547373538,rs547483344,rs547914610,rs548071635,rs548525676,rs548856795,rs549352731,rs549461057,rs549703773,rs551169814,rs551498495,rs551827844,rs551985434,rs552186616,rs552316844,rs552353811,rs553050358,rs553455595,rs554177849,rs554252092,rs554824427,rs554883477,rs555171642,rs555240009,rs555466330,rs556109289,rs556602920,rs556710566,rs557010451,rs557995976,rs558355062,rs558770279,rs559675407,rs559816811,rs559969393,rs560240230,rs561254528,rs561313412,rs563142665,rs563808987,rs564247483,rs565363433,rs565988609,rs566979281,rs567983598,rs567992189,rs569378682,rs569654790,rs570015170,rs570231238,rs570332811,rs570853915,rs570881074,rs571371674,rs571789662,rs571790974,rs572182798,rs572752923,rs573389121,rs574364886,rs574681537,rs574802060,rs575175409,rs575730059,rs576557603,rs576962945,rs577022019,rs577162365,rs577831053,rs59007061,rs60027719,rs6763981,rs6776466,rs6779256,rs6793982,rs73033121,rs74427876,rs74987318,rs75712988,rs7640303,rs76687557,rs77231284,rs77437901,rs77711300,rs79653511,rs9819859,rs9837350,rs9837530,rs9837821	GHSR
GO Biological Process	GO:0006081	cellular aldehyde metabolic process	339	7.63943e-147	9.85715e-143	2.90771e-145	4.98209	82.0941	409	0.00435582	0.0217011	164	0.00116338	1	0.0915308	3.14283	3.18184	10	65	0.0110132	0.153846	rs1009971,rs10135963,rs1023751,rs111347839,rs111657422,rs111670882,rs111790103,rs112068046,rs113028694,rs113144478,rs1138566,rs1138576,rs113995440,rs114572419,rs114813087,rs114865600,rs115216870,rs115324545,rs115373929,rs115451211,rs11548049,rs115520546,rs115592435,rs116289908,rs116504888,rs116693309,rs117441947,rs117795769,rs117982876,rs11809790,rs12264914,rs12571627,rs12612631,rs137890152,rs137929585,rs137949304,rs138491585,rs138675307,rs138816131,rs138996413,rs139089923,rs139262293,rs139337382,rs139444003,rs139493488,rs139783926,rs140477626,rs140966911,rs141022982,rs141044231,rs141777039,rs141929068,rs141967401,rs141994354,rs142148973,rs142153903,rs142217915,rs142601994,rs143132605,rs143217973,rs143737238,rs1437410,rs143826903,rs144802346,rs144881278,rs145816236,rs146240928,rs146271443,rs146969608,rs147165631,rs147635717,rs147652088,rs147876533,rs147924092,rs148142039,rs148491376,rs148686056,rs149169513,rs149295644,rs149436371,rs149447798,rs149611911,rs149693250,rs149804326,rs149887192,rs150148256,rs150427421,rs150582330,rs150670625,rs150905505,rs150984727,rs16862344,rs16938604,rs16938605,rs16938607,rs16960280,rs17492518,rs181216713,rs181269441,rs183037939,rs183060975,rs183081098,rs183128861,rs183195427,rs183907653,rs184138086,rs184412869,rs185079000,rs185207101,rs185591497,rs185614943,rs185984543,rs186002078,rs186928631,rs187053210,rs187324131,rs188657910,rs188688701,rs188857068,rs188989075,rs189348827,rs189656288,rs189891775,rs189934077,rs190066962,rs190399516,rs190858739,rs191975568,rs192744632,rs192883308,rs193132256,rs193212893,rs199866011,rs199888300,rs200176428,rs200575896,rs200730776,rs200972237,rs201114964,rs201337451,rs201721705,rs2268176,rs238682,rs238683,rs28605607,rs28715641,rs28755825,rs2904798,rs2904799,rs368610479,rs369740890,rs370095740,rs370111096,rs370333348,rs372630541,rs373227975,rs373273646,rs373527324,rs373707762,rs373745163,rs373938754,rs374269827,rs374459494,rs375647804,rs375752583,rs376036698,rs3769521,rs3769522,rs377011618,rs377491021,rs3925947,rs4237000,rs4445550,rs527757916,rs528113996,rs528207507,rs528702244,rs528928825,rs529051699,rs529179600,rs529203160,rs529794234,rs530323152,rs530410950,rs531014284,rs531853309,rs532037165,rs532571012,rs532599771,rs532668350,rs532693402,rs532867471,rs532921111,rs533006274,rs533076792,rs533176320,rs533606494,rs533846555,rs534430448,rs534481305,rs534818681,rs535103718,rs535172899,rs535931014,rs536212464,rs536376192,rs536599064,rs537083391,rs537288532,rs537630586,rs538121531,rs538218277,rs538360925,rs538695310,rs538934868,rs540272726,rs540468825,rs540951453,rs541215357,rs542272396,rs542411116,rs542596725,rs542615804,rs542829007,rs542848301,rs543161528,rs543389798,rs543537415,rs543679938,rs543687633,rs543835888,rs544482678,rs544849444,rs544886226,rs544927674,rs545436546,rs545503972,rs545867614,rs545931404,rs546153006,rs546781211,rs547002679,rs547017467,rs547056389,rs547252940,rs547266441,rs547412240,rs547565374,rs547794710,rs547852905,rs548210173,rs548366229,rs548616083,rs548681459,rs548789443,rs548946050,rs548991262,rs548998976,rs549260808,rs549459972,rs549848973,rs549866450,rs549986971,rs550007005,rs550255644,rs550282579,rs550335353,rs550470671,rs550549388,rs550560733,rs551118923,rs551698535,rs552480159,rs552953330,rs553342012,rs554341525,rs554461252,rs554465478,rs554785315,rs555063175,rs555105121,rs556156942,rs556223614,rs556711560,rs557303274,rs557649979,rs557802806,rs558006871,rs558073319,rs558106674,rs558219433,rs558431550,rs558598949,rs558779284,rs559132254,rs559431265,rs559459869,rs559461319,rs559615238,rs560101331,rs560481895,rs560626062,rs561116425,rs561319538,rs561442757,rs561722163,rs561945380,rs562608064,rs562807470,rs562903591,rs563002106,rs563282363,rs563367302,rs563977504,rs564134776,rs564876826,rs565330757,rs565348636,rs565497370,rs565525450,rs565557111,rs565626541,rs565951265,rs566088366,rs566249085,rs566262480,rs567063743,rs567399421,rs567634702,rs567868300,rs568379549,rs568407727,rs568543264,rs569013512,rs569530119,rs569530951,rs569682700,rs569839916,rs569894644,rs570133279,rs570216761,rs570710332,rs570770924,rs570924786,rs570961797,rs570992649,rs571499544,rs571648740,rs571699814,rs571771088,rs571799916,rs571949922,rs571969675,rs572046212,rs572520840,rs572582182,rs572590861,rs572908835,rs572935699,rs573021244,rs573150379,rs573600458,rs573910992,rs573985103,rs574375056,rs574768199,rs574932474,rs575034166,rs575271908,rs575392435,rs575671853,rs576173622,rs576462654,rs576915836,rs577440053,rs577504882,rs577542433,rs59684347,rs60094831,rs61854314,rs62509784,rs62509785,rs7067963,rs7069696,rs73330906,rs73488060,rs73600874,rs73983720,rs74053623,rs74460527,rs74700116,rs74968065,rs75277687,rs75610021,rs75991859,rs76917348,rs76993564,rs77191931,rs7814521,rs78462556,rs7893456,rs79047515,rs79062167,rs7908994,rs79246690,rs79385589,rs9426794,rs9426795,rs966730	AKR1C1,AKR1C3,ALDH3A2,ALDH4A1,CYP11B2,H6PD,HAGH,IDH1,RDH10,RDH11
GO Biological Process	GO:0050727	regulation of inflammatory response	340	6.54488e-146	8.44486e-142	2.48378e-144	2.30758	511.359	1180	0.0271321	0.0626094	122	0.000420856	1	0.0445107	1.93941	15.4687	30	316	0.0330396	0.0949367	rs1010679,rs10415759,rs10425654,rs1048709,rs1050450,rs1050614,rs11039149,rs11118835,rs111382262,rs111771822,rs111812549,rs112069735,rs112395152,rs112665253,rs112884342,rs112982877,rs113014217,rs113197809,rs113207440,rs113347415,rs113406807,rs113513517,rs113538237,rs114251219,rs114303052,rs114453772,rs114502888,rs114605659,rs114706919,rs115069531,rs115206151,rs11541541,rs115483312,rs115492987,rs115545359,rs115697189,rs115966910,rs116024899,rs116190318,rs116237840,rs116416290,rs116461058,rs116617203,rs11670740,rs116928087,rs116982004,rs117204821,rs117314762,rs117421257,rs117858888,rs117905900,rs117972228,rs118183202,rs121918392,rs12281071,rs12322541,rs12485285,rs12614,rs1270942,rs12799526,rs12974008,rs12981348,rs13094089,rs13094143,rs13098737,rs13124794,rs13194698,rs13345161,rs1377382,rs137865097,rs137983771,rs138018802,rs138153600,rs138207668,rs138564270,rs138746713,rs138757561,rs139151046,rs139208407,rs139307774,rs139595307,rs139636284,rs139672857,rs139789266,rs139946171,rs139948786,rs140032232,rs140166479,rs140575752,rs140586951,rs140654976,rs140725168,rs140743490,rs140839582,rs140878169,rs141094705,rs141103997,rs141213132,rs141349956,rs141485126,rs141592683,rs141680074,rs141810717,rs142407181,rs142827661,rs143012183,rs143216854,rs143437024,rs143546644,rs143856440,rs144041695,rs144212607,rs144233982,rs144312749,rs144542933,rs144640973,rs144812066,rs144814734,rs144990903,rs145050210,rs145138539,rs145179378,rs145232264,rs145277485,rs145391201,rs145415460,rs145422999,rs145434058,rs145790310,rs145837452,rs145910192,rs145937016,rs146067615,rs146157298,rs146329167,rs146465471,rs146489161,rs146501880,rs146736692,rs146788817,rs146816871,rs146975164,rs146976271,rs146987717,rs147033184,rs147058563,rs147258819,rs147268473,rs147509697,rs147564429,rs147564718,rs147831298,rs147867375,rs147898135,rs147975687,rs148195242,rs148298609,rs148299432,rs148374267,rs148647595,rs148718589,rs149045481,rs149101394,rs149222438,rs149375424,rs149488464,rs149705964,rs149709283,rs149864767,rs150020522,rs150021564,rs150042359,rs150063615,rs150299426,rs150308899,rs150463700,rs150552076,rs150557673,rs150692808,rs150722037,rs150762508,rs150769190,rs150920440,rs150974061,rs16845222,rs17201431,rs17242367,rs17242374,rs17242388,rs17242759,rs17242787,rs17242801,rs17242808,rs17242822,rs17242829,rs17242836,rs17248748,rs17249120,rs17249127,rs17249169,rs17249176,rs17249190,rs17249197,rs17466684,rs17803780,rs180729422,rs180753643,rs180798973,rs180805788,rs180925906,rs180973659,rs180977520,rs181094941,rs181097750,rs181104580,rs181155881,rs181163376,rs181171981,rs181285850,rs181403568,rs181541282,rs181642526,rs181648212,rs181737114,rs181776906,rs181817846,rs182108097,rs182125737,rs182388433,rs182413121,rs182546116,rs182594653,rs182639075,rs182646208,rs182951642,rs182981511,rs183041624,rs183047348,rs183082179,rs183107871,rs183293697,rs183303334,rs183312988,rs183506625,rs183602558,rs183638785,rs183753436,rs183963860,rs184187598,rs184219349,rs184629302,rs184840784,rs184861370,rs184864569,rs184907626,rs185009942,rs185430425,rs185433401,rs185445296,rs185502431,rs185638029,rs185765232,rs186216840,rs186375632,rs186389444,rs186413914,rs186501132,rs186609288,rs186648789,rs186703681,rs186794325,rs186858857,rs186896770,rs187120312,rs187137477,rs187410471,rs187417080,rs187714137,rs187755768,rs187759965,rs187797799,rs187917711,rs188109331,rs188228713,rs188272739,rs188288198,rs188467714,rs188503981,rs188688680,rs188770824,rs188810089,rs189078888,rs189125951,rs189466561,rs189510377,rs189620547,rs189641323,rs189652003,rs189662503,rs189692922,rs189696304,rs189938805,rs190222604,rs190228111,rs190238387,rs190417567,rs190580697,rs190593380,rs190633097,rs190726429,rs190777069,rs190825835,rs190865268,rs191013951,rs191017586,rs191259545,rs191356469,rs191597562,rs191620549,rs191629881,rs191786290,rs191801874,rs191851622,rs191876301,rs191917456,rs192011917,rs192147076,rs192291271,rs192342571,rs192748155,rs192820122,rs192913654,rs193060258,rs193266718,rs199869435,rs200093616,rs200125743,rs200202986,rs200572774,rs200890358,rs200957143,rs200986170,rs200999462,rs201016593,rs201297029,rs201323021,rs201672011,rs201709949,rs201721955,rs201735361,rs201761204,rs201806170,rs201871349,rs202081077,rs202177308,rs2070926,rs2072633,rs2132845,rs2270375,rs2279623,rs2602238,rs2646047,rs28409420,rs28541694,rs28657014,rs295264,rs34251104,rs34414569,rs34673120,rs35263980,rs35386451,rs35600243,rs35815255,rs36032820,rs36218923,rs367565892,rs367989790,rs367993012,rs368322312,rs368913654,rs369161984,rs369171503,rs370150698,rs370594287,rs370751349,rs370858978,rs371557794,rs371630862,rs371840475,rs372415096,rs372495348,rs372541986,rs372825301,rs372992424,rs372994982,rs373050754,rs3733027,rs373357787,rs373539600,rs373731176,rs373881565,rs373903391,rs374041457,rs375052955,rs375099119,rs375314392,rs375480781,rs375595024,rs375609671,rs375954337,rs375966724,rs376016469,rs376167602,rs376282394,rs376353297,rs376421236,rs376434819,rs376595836,rs377153358,rs377240318,rs377665947,rs3782727,rs3782728,rs3822044,rs3906413,rs41275184,rs41279563,rs4151648,rs4151650,rs4151651,rs4151652,rs4151659,rs4151660,rs4151662,rs4151666,rs4151667,rs4151668,rs4151669,rs4151670,rs4151671,rs4151672,rs45484591,rs45507391,rs45600936,rs4711281,rs4732729,rs4894416,rs4894543,rs4943997,rs512559,rs527251554,rs527276883,rs527308627,rs527362125,rs527415801,rs527444348,rs527483503,rs527528520,rs527724373,rs527845714,rs527879781,rs527918458,rs527947956,rs527973619,rs527986169,rs528263310,rs528281307,rs528332987,rs528382273,rs528519983,rs528728022,rs528753124,rs528822831,rs528829008,rs528978875,rs529040006,rs529086737,rs529110044,rs529269825,rs529331418,rs529447494,rs529525641,rs529556497,rs529566528,rs529648922,rs529687966,rs529765229,rs529928312,rs530105402,rs530219316,rs530339003,rs530435752,rs530463550,rs530628181,rs530684895,rs530790235,rs530830293,rs530882539,rs530922425,rs531115072,rs531160095,rs531193414,rs531199268,rs531215802,rs531231240,rs531344427,rs531359176,rs531550435,rs531647368,rs531706798,rs531711260,rs531768294,rs531930375,rs532026092,rs532043706,rs532199341,rs532316713,rs532321156,rs532333546,rs532454231,rs532618261,rs532664932,rs532784083,rs532840122,rs532891778,rs533069095,rs533106129,rs533112744,rs533127924,rs533229041,rs533297705,rs533437360,rs533475139,rs533523828,rs533550568,rs533607667,rs533636274,rs533904656,rs533952040,rs533975548,rs534017772,rs534019197,rs534057633,rs534104433,rs534139496,rs534151833,rs534609193,rs534739758,rs534743063,rs534865175,rs534934140,rs535055846,rs535055866,rs535137518,rs535139716,rs535268313,rs535286908,rs535291979,rs535295272,rs535304918,rs535359143,rs535372513,rs535415121,rs535479107,rs535643155,rs535711938,rs535728417,rs535788640,rs535876665,rs535878567,rs535909236,rs536178673,rs536246776,rs536300461,rs536446124,rs536461141,rs536702679,rs536763637,rs536932586,rs537092390,rs537101291,rs537113232,rs537153481,rs537160,rs537171312,rs537239974,rs537293194,rs537332816,rs537478097,rs537489066,rs537499132,rs537511551,rs537649951,rs537656004,rs537708066,rs537736635,rs537755802,rs537829044,rs537852910,rs537912629,rs537918200,rs538156606,rs538188454,rs538277374,rs538300761,rs538403479,rs538537069,rs538592717,rs538732624,rs538748616,rs538829061,rs538855741,rs539182004,rs539207145,rs539245243,rs539372252,rs539404240,rs539443697,rs539444990,rs539619588,rs539621605,rs539786610,rs539851689,rs539972675,rs540093615,rs540154469,rs540248609,rs540340269,rs540593036,rs540613919,rs540734187,rs541062405,rs541260302,rs541359831,rs541650321,rs541687736,rs541849101,rs542098294,rs542190277,rs542199076,rs542218859,rs542289635,rs542307173,rs542346119,rs542597592,rs542692080,rs542748287,rs542755585,rs542758401,rs542878563,rs542915673,rs543034154,rs543080402,rs543116935,rs543118377,rs543157739,rs543157757,rs543295002,rs543304469,rs543316444,rs543346133,rs543435380,rs543445589,rs543582149,rs543709443,rs543723520,rs544175370,rs544179185,rs544234139,rs544693212,rs544803546,rs544878679,rs544928114,rs545210762,rs545304764,rs545348156,rs545378448,rs545387972,rs545486342,rs545818253,rs545928738,rs546037992,rs546270084,rs546302446,rs546372886,rs546441496,rs546639142,rs546699122,rs546797465,rs546797801,rs546837488,rs546860691,rs546870634,rs546940874,rs546958858,rs546988400,rs547019814,rs547130558,rs547280314,rs547310960,rs547373538,rs547384497,rs547449284,rs547483344,rs547548110,rs547669239,rs547914610,rs547924276,rs548071635,rs548471757,rs548525676,rs548626502,rs548679597,rs548856795,rs548886515,rs549103836,rs549174926,rs549249555,rs549336338,rs549352731,rs549407142,rs549461057,rs549506693,rs549545829,rs549564422,rs549647960,rs549703773,rs549833618,rs549852610,rs549995837,rs550048547,rs550053688,rs550068264,rs550207746,rs550282583,rs550449651,rs550452954,rs550470178,rs550475260,rs550495622,rs550668512,rs550786489,rs550943356,rs551015896,rs551129632,rs551169814,rs551177302,rs551336876,rs551354544,rs551462153,rs551464241,rs551472063,rs551498495,rs551538151,rs551731866,rs551732100,rs551795459,rs551815665,rs551827844,rs551920721,rs551956699,rs551959163,rs551985434,rs552103421,rs552186616,rs552203393,rs552316844,rs552353811,rs552362887,rs552766816,rs552857312,rs552876182,rs553050358,rs553073973,rs553118090,rs553148750,rs553455595,rs553539173,rs553633300,rs553656051,rs553666032,rs553714993,rs553782453,rs553794866,rs553819431,rs553977649,rs554177849,rs554205719,rs554252092,rs554264142,rs554276081,rs554360283,rs554507692,rs554758347,rs554824427,rs554872752,rs554883477,rs555037406,rs555096162,rs555171642,rs555182137,rs555240009,rs555257417,rs555332525,rs555393103,rs555466330,rs555566501,rs555581225,rs555655385,rs555809125,rs555810150,rs556029495,rs556109289,rs556142327,rs556475135,rs556602920,rs556710566,rs556790846,rs556838031,rs556863192,rs556877096,rs556895435,rs556924596,rs556971422,rs557010451,rs557048820,rs557087009,rs557215267,rs557375639,rs557393659,rs557596319,rs557610101,rs557642611,rs557646920,rs557716939,rs557933294,rs557995976,rs558225638,rs558264241,rs558278204,rs558355062,rs558389604,rs558770279,rs558812769,rs558955656,rs558967629,rs559061368,rs559177434,rs559250296,rs559628650,rs559675407,rs559712838,rs559816811,rs559854479,rs559912069,rs559969393,rs559980890,rs560095082,rs560218488,rs560240230,rs560277773,rs560394636,rs560542954,rs560567949,rs560647512,rs560681248,rs560802683,rs560809063,rs560828472,rs560970561,rs561181438,rs561197771,rs561204669,rs561254528,rs561257500,rs561313412,rs561473312,rs561556943,rs561595766,rs561624593,rs561625939,rs561663895,rs561666086,rs561714547,rs561758093,rs561773815,rs562038239,rs562257713,rs562341986,rs562408944,rs562500765,rs562506354,rs562519989,rs562965958,rs563142665,rs563168935,rs563211595,rs563236990,rs563429250,rs563432916,rs563686976,rs563808987,rs563928625,rs563940088,rs564109347,rs564232452,rs564247483,rs564291336,rs564440761,rs564488349,rs564660046,rs564792486,rs564849711,rs565023404,rs565031639,rs565059558,rs565220434,rs565363433,rs565415874,rs565487614,rs565594004,rs565600149,rs565631109,rs565675103,rs565844467,rs565915002,rs565988609,rs566046484,rs566230311,rs566467974,rs566737738,rs566792921,rs566826555,rs566918866,rs566942900,rs566979281,rs566987467,rs567055947,rs567255004,rs567281962,rs567365504,rs567643791,rs567644173,rs567917798,rs567964753,rs567983598,rs567992189,rs567992827,rs568001330,rs568204785,rs568267969,rs568400485,rs568515824,rs568674994,rs568766290,rs568803123,rs568844682,rs568985833,rs569207886,rs569285477,rs569310629,rs569378682,rs569448426,rs569546010,rs569650829,rs569654790,rs56983334,rs570015170,rs570123084,rs570231238,rs570246046,rs570282679,rs570332811,rs570344538,rs570364803,rs570437321,rs570444967,rs570542354,rs570651837,rs570758506,rs570799585,rs570853915,rs570881074,rs570987415,rs571018599,rs571033578,rs571122010,rs571224061,rs571328230,rs571369884,rs571371674,rs571507075,rs571551563,rs571711951,rs571756499,rs571789662,rs571790974,rs571848524,rs571914549,rs571939837,rs571985722,rs572053967,rs572109677,rs572182798,rs572277806,rs572373628,rs572437956,rs572476068,rs572519171,rs572550716,rs572602893,rs572679062,rs572717626,rs572752923,rs572768150,rs572792545,rs572827108,rs572915342,rs572948750,rs572983948,rs573107443,rs573117811,rs573353026,rs573389121,rs573399621,rs573456585,rs573653949,rs573842877,rs573869638,rs574185943,rs574236280,rs574257791,rs574263349,rs574291928,rs574298114,rs574315941,rs574364886,rs574462817,rs574681537,rs574802060,rs574854982,rs574967637,rs575148499,rs575175409,rs575294188,rs575360961,rs575427605,rs575534282,rs575596755,rs575706196,rs575730059,rs575770143,rs575919125,rs576239673,rs576512394,rs576530433,rs576535110,rs576557603,rs576750315,rs576854504,rs576962945,rs577012224,rs577022019,rs577119707,rs577123131,rs577162365,rs577473439,rs577504678,rs577551844,rs577643444,rs577695227,rs577725532,rs577779715,rs577831053,rs577944079,rs577977485,rs578072316,rs578075709,rs578207044,rs59007061,rs59520101,rs60027719,rs62358448,rs641153,rs6446261,rs6476915,rs6511721,rs6763981,rs6776466,rs6779256,rs6790105,rs6793982,rs72489102,rs72556559,rs72556560,rs7256073,rs72648009,rs72842444,rs73015030,rs73033121,rs73500312,rs73639230,rs73922477,rs74019890,rs74427876,rs74489414,rs74516607,rs74987318,rs75550392,rs75712988,rs75730512,rs75913833,rs76026410,rs76058149,rs76106226,rs76222089,rs7640303,rs76428688,rs76604252,rs76687557,rs76808725,rs769451,rs769452,rs76987683,rs77231284,rs77238163,rs77437901,rs77607569,rs77711300,rs77947073,rs7812347,rs78455493,rs7855998,rs78633789,rs7871371,rs79381272,rs79390242,rs795592,rs79653511,rs79740253,rs7982,rs79867863,rs80247028,rs809468,rs8102912,rs8104549,rs8104576,rs8110695,rs8179171,rs8179172,rs8179173,rs8192004,rs8192024,rs8192026,rs8192027,rs8192029,rs8192031,rs8192032,rs8192033,rs8192034,rs8192035,rs9331892,rs9331893,rs9331894,rs9331913,rs9331914,rs9331915,rs9331916,rs9331918,rs9331919,rs9331921,rs9331922,rs9331923,rs9331925,rs9331927,rs9332733,rs9819859,rs9837350,rs9837530,rs9837821	APOE,BIRC2,C2,C3,C5,C9,CALCRL,CFB,CLU,CXCL17,DUSP10,FNDC4,GGT1,GHSR,GPX1,IL23A,JAK2,LDLR,MGST2,MVK,MYD88,NR1H3,PDE2A,PPARA,SERPINF1,SMAD3,TGM2,TLR9,TNFRSF1A,TRPV4
GO Biological Process	GO:0061518	microglial cell proliferation	341	1.73617e-145	2.24019e-141	6.56946e-144	41.393	2.89904	120	0.00015382	0.00636706	1272	0.0955091	1	0.968832	10.2142	0.0979028	1	2	0.00110132	0.5	rs114303052,rs115206151,rs116982004,rs117421257,rs117858888,rs139208407,rs140575752,rs141103997,rs142407181,rs145138539,rs145422999,rs146816871,rs149705964,rs150552076,rs17466684,rs180798973,rs181094941,rs183082179,rs184219349,rs185445296,rs187410471,rs188770824,rs189652003,rs190633097,rs192011917,rs200572774,rs200999462,rs202081077,rs2070926,rs28541694,rs367989790,rs367993012,rs369171503,rs371557794,rs372415096,rs377153358,rs4732729,rs527276883,rs527308627,rs528753124,rs529447494,rs529566528,rs530790235,rs532333546,rs535055846,rs535055866,rs535286908,rs535728417,rs537101291,rs539245243,rs539619588,rs539621605,rs540613919,rs542199076,rs542755585,rs543116935,rs543157739,rs543435380,rs546302446,rs546837488,rs548471757,rs549647960,rs549852610,rs551462153,rs551959163,rs552103421,rs553073973,rs553794866,rs553977649,rs555182137,rs555257417,rs555809125,rs556877096,rs557610101,rs557646920,rs558225638,rs558264241,rs561625939,rs561663895,rs562500765,rs563236990,rs563432916,rs564660046,rs566046484,rs567644173,rs568001330,rs570123084,rs570246046,rs571756499,rs571914549,rs571939837,rs572053967,rs572373628,rs572437956,rs572476068,rs573456585,rs577551844,rs578075709,rs59520101,rs75730512,rs76604252,rs7812347,rs78455493,rs79390242,rs7982,rs80247028,rs9331892,rs9331893,rs9331894,rs9331913,rs9331914,rs9331915,rs9331916,rs9331918,rs9331919,rs9331921,rs9331922,rs9331923,rs9331925,rs9331927	CLU
GO Biological Process	GO:0015867	ATP transport	342	3.71541e-145	4.794e-141	1.40175e-143	13.5937	14.3449	195	0.000761125	0.0103465	1454	0.0982329	1	0.871733	3.71426	0.538466	2	11	0.00220264	0.181818	rs10481696,rs10819362,rs10819363,rs10987875,rs112399399,rs114706110,rs115456707,rs115588628,rs116293823,rs116350168,rs116892997,rs116967765,rs116975394,rs117703096,rs118142698,rs138425637,rs138698994,rs139240119,rs139282099,rs141730273,rs142668701,rs142703551,rs143420260,rs144383132,rs144720722,rs144918082,rs145910928,rs147256522,rs148513505,rs149387961,rs149587918,rs149807546,rs150615663,rs150854001,rs151146132,rs181291095,rs181614914,rs182423504,rs183432658,rs183517056,rs184862643,rs186144244,rs186780570,rs187954130,rs188487334,rs189142543,rs189755824,rs190917878,rs191222463,rs191355124,rs192782064,rs192815286,rs193006558,rs199942258,rs200304795,rs201454954,rs201717806,rs201869990,rs202228736,rs367561625,rs367888062,rs369103926,rs370784224,rs371360447,rs373779678,rs377161198,rs3814522,rs3814523,rs41276222,rs41307489,rs4837238,rs527353594,rs527682325,rs528904604,rs529850510,rs530049767,rs530279281,rs530502443,rs532207887,rs532401931,rs532547343,rs532857557,rs532935859,rs533002001,rs533172805,rs534301575,rs534375623,rs534377371,rs534620093,rs534863013,rs534957633,rs535187749,rs535515171,rs535624391,rs536430566,rs537269046,rs537655822,rs537683527,rs538083699,rs538278429,rs538904954,rs539274578,rs539743034,rs540674086,rs542083629,rs542105528,rs542169131,rs542904129,rs543168047,rs543628535,rs544572091,rs545028414,rs545395895,rs545852535,rs545914186,rs546161349,rs546654349,rs546715765,rs547276062,rs547339694,rs547848214,rs548852582,rs549065634,rs550009907,rs550041259,rs551786927,rs552386514,rs552450036,rs552518800,rs552912525,rs554110236,rs554307796,rs554887450,rs556559768,rs556686848,rs557282443,rs557639053,rs558639858,rs559473935,rs559672264,rs559723181,rs560702091,rs561075808,rs561142986,rs561292357,rs561875919,rs561889641,rs562096109,rs563204160,rs563469804,rs564624945,rs564787611,rs564817266,rs564906853,rs565811650,rs566490462,rs566662551,rs567817210,rs568904522,rs568992796,rs569796243,rs569979575,rs570050974,rs570191221,rs570424608,rs570487255,rs571618815,rs571700079,rs571710568,rs572444960,rs573080345,rs573142600,rs574261157,rs574508178,rs575806586,rs576711270,rs576891746,rs576957221,rs7045425,rs73612024,rs73612027,rs73612030,rs73669634,rs73669635,rs74458232,rs76112405,rs7856792,rs7859709,rs7865503,rs78716764,rs8110629,rs8111524,rs947622,rs947624,rs947629	SLC25A25,SLC25A42
GO Biological Process	GO:0006739	NADP metabolic process	343	2.20807e-144	2.84907e-140	8.30633e-143	6.7939	45.0404	306	0.00238979	0.016236	1023	0.0569015	1	0.717693	2.72379	1.46854	4	30	0.00440529	0.133333	rs1023751,rs111790103,rs111795181,rs111985069,rs112073652,rs112952700,rs113122902,rs113751848,rs113752694,rs113995440,rs114256385,rs114572419,rs114813087,rs114987731,rs115216870,rs115225674,rs115451211,rs115520546,rs115524802,rs115639524,rs116018868,rs116289908,rs116344604,rs116416896,rs116693309,rs117082381,rs11809790,rs12040826,rs12612631,rs137929585,rs138154380,rs139026950,rs139244623,rs139262293,rs139675403,rs139861386,rs140057170,rs140068847,rs140512718,rs141044231,rs141777039,rs141867983,rs142284158,rs142361890,rs143276244,rs143319789,rs143736798,rs1437410,rs143826903,rs144845651,rs144867010,rs145143319,rs145650232,rs145788878,rs145916268,rs146124851,rs146240928,rs146614907,rs147629331,rs147924092,rs148054380,rs148153430,rs148491376,rs148550769,rs149034997,rs149447798,rs149619378,rs149995901,rs150582330,rs150643617,rs151281258,rs17279275,rs181973400,rs182119383,rs182446498,rs183081098,rs183195427,rs183242546,rs183382805,rs185079000,rs185093725,rs185783057,rs186603783,rs186713221,rs187559847,rs188107218,rs188363890,rs189767546,rs189891775,rs190387593,rs190399516,rs190836072,rs190877408,rs191069801,rs191643869,rs191839476,rs192788066,rs2235536,rs2235537,rs2235538,rs2268176,rs27130,rs33663,rs34238514,rs368547605,rs369561602,rs369873622,rs370095740,rs370111096,rs373078713,rs373117639,rs373366563,rs373938754,rs374963348,rs376122976,rs3769521,rs3769522,rs377011618,rs377183848,rs3804435,rs3804437,rs4869622,rs527371801,rs527839189,rs528181732,rs528928825,rs529051699,rs529549940,rs529686855,rs529792614,rs529794234,rs530027296,rs530055824,rs530344958,rs530558844,rs530877247,rs531800334,rs532095690,rs532180092,rs532242327,rs532393664,rs532538952,rs532693402,rs533006274,rs533537692,rs533718762,rs533846555,rs533914245,rs534090651,rs534430448,rs535900146,rs536212929,rs536376192,rs536781437,rs536976500,rs537288532,rs537630586,rs537825959,rs537954922,rs538004378,rs538067523,rs538229495,rs538278626,rs538360925,rs538543597,rs538565107,rs538695310,rs538913792,rs540544486,rs540607157,rs540626262,rs540837632,rs541226505,rs542125075,rs542596725,rs542829007,rs543161528,rs543580776,rs543687633,rs544257208,rs544927674,rs544936913,rs545436546,rs546056123,rs546090090,rs546317781,rs546807434,rs546870640,rs547002679,rs547056389,rs547266441,rs547412240,rs547852905,rs548366229,rs548633563,rs548998976,rs549260808,rs549848973,rs550007005,rs550280698,rs550282579,rs550530632,rs550531489,rs550883125,rs552077153,rs552148132,rs552209717,rs552516684,rs552538490,rs552910343,rs552953330,rs553195986,rs554008299,rs554073183,rs554254171,rs554341525,rs554673814,rs554803128,rs554889275,rs555063175,rs555136328,rs557802806,rs558073319,rs558364288,rs558431550,rs558850258,rs559132254,rs559431265,rs559459869,rs559958495,rs560222331,rs560626062,rs560670499,rs560677336,rs560782246,rs560872977,rs561341962,rs562299074,rs562479735,rs562812682,rs562874993,rs563367302,rs563951774,rs564134776,rs564529649,rs564729665,rs564876826,rs565330757,rs565348636,rs565525450,rs565557111,rs565626541,rs566471042,rs566700015,rs566925127,rs567253679,rs567429575,rs567593331,rs567625852,rs567868300,rs567883571,rs568250527,rs568990996,rs569120383,rs569530951,rs569540507,rs569682700,rs569700944,rs569894644,rs570770924,rs570839400,rs571242086,rs571771088,rs572616952,rs572908835,rs573077064,rs573150379,rs573910992,rs573985103,rs574443901,rs574782923,rs574879950,rs575848250,rs577054453,rs577120170,rs577337996,rs59555069,rs59684347,rs72909062,rs73983720,rs74053623,rs74482934,rs74700116,rs75876419,rs75932261,rs75991859,rs76993564,rs7731023,rs77630401,rs78804397,rs79047515,rs79062167,rs79246690,rs79385589,rs79699802,rs966730	H6PD,IDH1,NADK,NADK2
GO Biological Process	GO:0033026	negative regulation of mast cell apoptotic process	344	3.21253e-144	4.14512e-140	1.20498e-142	19.8782	8.04902	160	0.000427072	0.00848942	1272	0.0955091	1	0.968832	10.2142	0.0979028	1	2	0.00110132	0.5	rs10744,rs111655193,rs111837731,rs112041795,rs113682541,rs114020022,rs116087942,rs116765964,rs117946895,rs12828557,rs138904991,rs139309007,rs139318648,rs140042461,rs141267478,rs142927078,rs143201551,rs143408137,rs143567248,rs143945734,rs146089505,rs146229016,rs148295375,rs148576220,rs149601103,rs150761021,rs151076733,rs180927263,rs181205021,rs182001170,rs184425839,rs184603885,rs185817593,rs186760071,rs187588506,rs187636544,rs187659783,rs188700843,rs189213778,rs189701464,rs190735689,rs192797925,rs193113437,rs200199230,rs200418292,rs201126929,rs201858156,rs2291613,rs368672120,rs370257627,rs370319791,rs371389159,rs371728439,rs371862254,rs527240303,rs527647840,rs528150903,rs531240649,rs531567226,rs532133187,rs533206909,rs534840141,rs534843302,rs535019682,rs535073722,rs536864459,rs537079558,rs537245341,rs537436760,rs537953996,rs538971597,rs539564990,rs539683991,rs539735060,rs539819136,rs540922850,rs541336578,rs542439690,rs543463714,rs543714351,rs543943390,rs544777529,rs545215603,rs545367831,rs546367623,rs546531129,rs546945358,rs546952795,rs547561739,rs547874192,rs548515937,rs549789748,rs551036963,rs551551379,rs551733691,rs552570679,rs552807874,rs553232308,rs553386178,rs554674631,rs554963029,rs555077881,rs556533239,rs556913434,rs557012865,rs557072641,rs557170475,rs559157035,rs560760322,rs560804403,rs561203418,rs561444391,rs561960130,rs562832283,rs563215523,rs563427196,rs564655653,rs565297326,rs566883550,rs568267784,rs568836346,rs570195466,rs570760578,rs571116070,rs571241427,rs572165964,rs572470730,rs574368428,rs574573165,rs574652836,rs574764146,rs576792472,rs577049399,rs704073,rs704074,rs704075,rs704076,rs704077,rs704078,rs7306360,rs73210361,rs73448882,rs74785244,rs74817147,rs75311477,rs76405519,rs76651047,rs769700,rs769701,rs770087,rs77021638,rs78469369,rs78601602,rs79477769,rs79494527,rs796049,rs796050,rs796051,rs7967381,rs808820	KITLG
GO Biological Process	GO:0006536	glutamate metabolic process	345	5.24268e-144	6.76462e-140	1.96076e-142	5.92305	57.7405	342	0.00306364	0.0181461	216	0.00244019	1	0.145768	4.22657	1.41959	6	29	0.00660793	0.206897	rs1009971,rs1113983,rs113473965,rs113554617,rs114216537,rs114252708,rs114320781,rs114873659,rs114920050,rs115489693,rs115859694,rs115885924,rs116077206,rs116085852,rs117230349,rs117441947,rs12438477,rs137976641,rs138137263,rs139337382,rs139521510,rs139634133,rs139933949,rs140540991,rs141871823,rs142088197,rs142217915,rs142451905,rs142452679,rs142526567,rs142864186,rs144490795,rs144604431,rs144794595,rs145173887,rs145522120,rs145707933,rs146006090,rs146178543,rs146625534,rs147945466,rs148630886,rs148686056,rs148978468,rs149147592,rs149200686,rs149255080,rs149611911,rs149773171,rs149976880,rs150120828,rs150524316,rs150905505,rs151338536,rs16862344,rs16971467,rs16971475,rs17492518,rs181039699,rs181456990,rs181969225,rs182160391,rs182367789,rs182787349,rs183089907,rs183197219,rs183368956,rs183594409,rs184127979,rs184561661,rs184894858,rs185547630,rs185614943,rs186098809,rs186128550,rs186344856,rs186507997,rs186547421,rs186679505,rs187684869,rs187931068,rs188103145,rs188171592,rs188687524,rs189007936,rs189018126,rs189270786,rs189789648,rs190499500,rs190625458,rs190884236,rs191002595,rs191157045,rs191400971,rs191698856,rs192449744,rs192493154,rs193058029,rs193212893,rs199964290,rs200058464,rs201046659,rs201062164,rs201597477,rs202218644,rs2277821,rs2562744,rs2586152,rs2586154,rs2586183,rs2733106,rs2733107,rs28386970,rs28605607,rs28715641,rs28755825,rs34330923,rs36018162,rs368009103,rs368365507,rs369110675,rs374896171,rs375170671,rs375575127,rs377725628,rs41306702,rs527319746,rs527340180,rs527403489,rs528006342,rs528207507,rs528585803,rs528702244,rs528957300,rs529343881,rs529383905,rs529532888,rs529578177,rs529899106,rs529961940,rs530410950,rs530796350,rs531265324,rs531325327,rs531841818,rs532201106,rs532571012,rs532668350,rs532867471,rs532953647,rs533054532,rs533193652,rs533200913,rs534225796,rs534341100,rs534430019,rs534481305,rs534981687,rs535046420,rs535218751,rs535291305,rs535392510,rs535686967,rs535747355,rs535871573,rs535906582,rs536108828,rs536599064,rs536720785,rs536754562,rs537484209,rs537844204,rs538111666,rs538171446,rs539020122,rs539278597,rs539403238,rs540118527,rs540187733,rs540189322,rs540389743,rs541013732,rs541685025,rs541743673,rs541841277,rs541861963,rs542156571,rs542182426,rs542615804,rs543287568,rs543331328,rs543660159,rs544002985,rs544135340,rs544321202,rs544512131,rs544521821,rs544557204,rs544967935,rs545127367,rs545664927,rs546096745,rs546346927,rs546452275,rs546766556,rs546937507,rs547252940,rs547955590,rs548616083,rs548681459,rs548745405,rs549140097,rs549457358,rs549700189,rs550717706,rs550907395,rs551978934,rs552627668,rs552966610,rs553009253,rs553077503,rs553112866,rs553570811,rs553882718,rs554272123,rs554291438,rs554915117,rs555353433,rs555805556,rs556805840,rs558171793,rs558778254,rs559790864,rs559994715,rs560010457,rs560111146,rs560539262,rs560555866,rs561115389,rs561240164,rs561319538,rs561471173,rs561545619,rs561601891,rs561680800,rs561740096,rs562132175,rs562408164,rs562436220,rs563002106,rs563003711,rs563173240,rs563563594,rs564401569,rs564504136,rs564720421,rs565487614,rs565491252,rs565497370,rs566064559,rs566150571,rs566516213,rs566702870,rs566790753,rs566857558,rs567063743,rs567982657,rs568505515,rs568813838,rs568917289,rs569565535,rs569842665,rs570474975,rs571311281,rs571421607,rs571499544,rs571699814,rs572604301,rs572726748,rs573187754,rs573537340,rs573749030,rs574014279,rs574336831,rs574832221,rs575137689,rs575225657,rs575381154,rs575397112,rs575671853,rs575753275,rs575872610,rs575970085,rs576371691,rs576433409,rs576776406,rs576808952,rs577024421,rs577337033,rs577353419,rs577411918,rs577673744,rs577746999,rs60269787,rs60995187,rs62027992,rs62027993,rs62027997,rs6495454,rs71548673,rs72734764,rs72734765,rs73474575,rs74708526,rs74783375,rs74968065,rs75867406,rs75930960,rs75958782,rs76369112,rs77330595,rs77369547,rs77892895,rs78048564,rs78466926,rs7856096,rs78596754,rs78700463,rs79015627,rs79182819,rs79467865,rs79725378,rs79917992,rs80150548,rs8023452,rs8027872,rs80327340,rs8041700,rs8042012,rs9426794,rs9426795,rs9474492	ALDH4A1,FPGS,FTCD,GCLC,GGT1,MTHFS
GO Biological Process	GO:0032239	regulation of nucleobase-containing compound transport	346	6.13867e-143	7.92072e-139	2.28923e-141	11.4256	18.5549	212	0.000984499	0.0112485	3960	0.50486	1	1	1.45917	0.68532	1	14	0.00110132	0.0714286	rs10081449,rs10081594,rs10098046,rs10101193,rs111885203,rs114795889,rs114879063,rs11548254,rs116232760,rs117714976,rs11774857,rs11779871,rs1318196,rs137984382,rs138611853,rs139550128,rs140112721,rs140144642,rs140187532,rs140254248,rs141957105,rs142739261,rs143014673,rs143555620,rs143945824,rs144112744,rs144334492,rs144513597,rs144697732,rs145259614,rs145312531,rs145387276,rs146214248,rs148537306,rs148551307,rs148863521,rs149216391,rs149583483,rs150000049,rs150142925,rs150316229,rs150401031,rs150716845,rs150860384,rs150994390,rs180708743,rs182541009,rs182648445,rs182960963,rs185805345,rs186238217,rs1869443,rs187074342,rs189845798,rs190226147,rs190361868,rs191463603,rs191952144,rs192216906,rs193296061,rs199598432,rs199941468,rs199991012,rs200217929,rs200402267,rs200467517,rs200505038,rs200722827,rs200835935,rs200999845,rs201127467,rs201294393,rs201367867,rs201437544,rs201651881,rs201808943,rs202015628,rs202188199,rs202238111,rs2242091,rs33935986,rs34674128,rs34690750,rs36008851,rs369147957,rs372005709,rs3750205,rs3750206,rs3750207,rs3750208,rs3750209,rs4873802,rs4874147,rs528696877,rs528731878,rs528950961,rs531200439,rs532210576,rs532549682,rs532626525,rs532982812,rs533730676,rs535423163,rs535856690,rs536476632,rs536845502,rs537273306,rs537634087,rs538447082,rs539439182,rs539681705,rs539705614,rs540113356,rs540411896,rs540443711,rs540481173,rs540647618,rs541711344,rs541871089,rs541984507,rs542311174,rs544455558,rs544805028,rs545171335,rs545207376,rs545331367,rs545704480,rs546134010,rs546135802,rs546716634,rs547169616,rs547830340,rs548014423,rs548151060,rs548639425,rs550318161,rs550570077,rs551607635,rs552216550,rs552517466,rs552552258,rs553458150,rs554062291,rs554404214,rs554415173,rs554646607,rs555274573,rs555565053,rs557447638,rs557696225,rs558117045,rs558401645,rs559875116,rs559911960,rs560861663,rs560899079,rs561259696,rs561921351,rs562242268,rs562271146,rs563659588,rs564241618,rs564431577,rs564468669,rs564831818,rs564865999,rs565406251,rs565868970,rs566349089,rs566613895,rs566638065,rs566748645,rs567731754,rs568085204,rs568791265,rs568853087,rs569025254,rs570227150,rs570663725,rs571946966,rs571985943,rs572366832,rs572659168,rs573107923,rs573212776,rs574141430,rs574400402,rs574845368,rs574846157,rs575313837,rs575473512,rs576068298,rs576505865,rs576726364,rs577255882,rs577426885,rs58617001,rs58723189,rs59151473,rs61314584,rs6987130,rs6994613,rs72691463,rs72691464,rs73715666,rs75499773,rs80351785,rs896963,rs896964,rs896965,rs964195,rs964196	ZC3H3
GO Biological Process	GO:0018904	ether metabolic process	347	1.03473e-142	1.33511e-138	3.84757e-141	9.29173	25.937	241	0.00137619	0.0127872	2124	0.18308	1	1	2.55355	0.783223	2	16	0.00220264	0.125	rs1009668,rs113994916,rs114057591,rs114303052,rs114854711,rs114885549,rs115016428,rs115206151,rs115602270,rs116112121,rs116201959,rs116476085,rs116982004,rs117421257,rs117858888,rs12070110,rs12071413,rs12096942,rs12741681,rs138167476,rs139078041,rs139208407,rs140575752,rs140708547,rs141103997,rs141671863,rs142407181,rs145138539,rs145422999,rs145977976,rs146795278,rs146816871,rs147894933,rs149637233,rs149705964,rs150397580,rs150552076,rs17466684,rs180798973,rs181094941,rs182571234,rs182874583,rs183082179,rs183671973,rs184103086,rs184219349,rs184515780,rs184975942,rs185445296,rs187410471,rs187413339,rs187548568,rs187889446,rs188770824,rs189143578,rs189652003,rs189710085,rs190633097,rs191668840,rs192011917,rs192061193,rs192666731,rs192699402,rs193014857,rs199506046,rs200572774,rs200999462,rs202081077,rs2070926,rs28541694,rs2854450,rs2854451,rs34747882,rs367989790,rs367993012,rs369171503,rs371557794,rs372415096,rs372683835,rs3738039,rs3738040,rs374517343,rs3753658,rs3753659,rs3753660,rs3766935,rs377106045,rs377153358,rs45445801,rs45539739,rs4732729,rs527276883,rs527308627,rs528305442,rs528753124,rs529447494,rs529566528,rs529687551,rs530790235,rs530793586,rs531348560,rs531835631,rs532136280,rs532333546,rs534938966,rs535055846,rs535055866,rs535286908,rs535728417,rs536038041,rs536680477,rs537101291,rs537267124,rs537345479,rs538632492,rs539040592,rs539245243,rs539619588,rs539621605,rs539760972,rs540613919,rs540776551,rs541390250,rs542199076,rs542755585,rs542845931,rs543066742,rs543116935,rs543157739,rs543216412,rs543435380,rs545333804,rs545373314,rs546058918,rs546302446,rs546837488,rs547623417,rs547897392,rs548471757,rs548514257,rs548554637,rs549647960,rs549852610,rs550160746,rs550267059,rs550564925,rs551462153,rs551959163,rs552103421,rs552303437,rs552639490,rs552818603,rs553073973,rs553794866,rs553977649,rs555182137,rs555257417,rs555809125,rs556877096,rs557610101,rs557646920,rs558225638,rs558264241,rs558947294,rs55948105,rs560626144,rs560865189,rs560867645,rs561184190,rs561625939,rs561663895,rs562500765,rs563236990,rs563432916,rs563695732,rs564304046,rs564499525,rs564547018,rs564660046,rs565690111,rs566000827,rs566046484,rs566379376,rs567644173,rs568001330,rs569823290,rs570072043,rs570123084,rs570246046,rs571021494,rs571711200,rs571756499,rs571914549,rs571939837,rs572053967,rs572135775,rs572373628,rs572437956,rs572476068,rs572531892,rs573102314,rs573456585,rs574077837,rs574166352,rs574213940,rs575198009,rs577288680,rs577551844,rs577979746,rs578075709,rs59520101,rs61837996,rs6426089,rs6662793,rs6663236,rs74150518,rs74150522,rs74815607,rs75730512,rs76604252,rs77445469,rs7812347,rs78455493,rs79390242,rs79620451,rs7982,rs80247028,rs9331892,rs9331893,rs9331894,rs9331913,rs9331914,rs9331915,rs9331916,rs9331918,rs9331919,rs9331921,rs9331922,rs9331923,rs9331925,rs9331927	EPHX1,EPHX2
GO Biological Process	GO:0032108	negative regulation of response to nutrient levels	348	1.15237e-142	1.4869e-138	4.2727e-141	10.6341	20.7821	221	0.00110268	0.011726	1828	0.147802	1	1	2.91834	0.68532	2	14	0.00220264	0.142857	rs113014217,rs113406807,rs114453772,rs114502888,rs114706919,rs115069531,rs115492987,rs115545359,rs116024899,rs116190318,rs116416290,rs116461058,rs117204821,rs13094089,rs13094143,rs13098737,rs139151046,rs139789266,rs140654976,rs141592683,rs143216854,rs144041695,rs144990903,rs145179378,rs145391201,rs145415460,rs145434058,rs146465471,rs146489161,rs147058563,rs147564429,rs148299432,rs149045481,rs149222438,rs150042359,rs150063615,rs150722037,rs16845222,rs180805788,rs181097750,rs181155881,rs181737114,rs182125737,rs182594653,rs183041624,rs183602558,rs183753436,rs184629302,rs184861370,rs184907626,rs185433401,rs186389444,rs186501132,rs187714137,rs187759965,rs187917711,rs188467714,rs189620547,rs189696304,rs190825835,rs191013951,rs191259545,rs191356469,rs191629881,rs192291271,rs201761204,rs28409420,rs34251104,rs34673120,rs35386451,rs35600243,rs36032820,rs370751349,rs372541986,rs3733027,rs376167602,rs4894416,rs4894543,rs527415801,rs527947956,rs527973619,rs527986169,rs528382273,rs528822831,rs529556497,rs529765229,rs530105402,rs530219316,rs530339003,rs530435752,rs530882539,rs530922425,rs531344427,rs531768294,rs532043706,rs532618261,rs532664932,rs532891778,rs533297705,rs533437360,rs533550568,rs534019197,rs535304918,rs535415121,rs535643155,rs535711938,rs535909236,rs536246776,rs536932586,rs537489066,rs537499132,rs537736635,rs537852910,rs538188454,rs538403479,rs539786610,rs540593036,rs541650321,rs542098294,rs542190277,rs542597592,rs544928114,rs545210762,rs546037992,rs546270084,rs546797801,rs546958858,rs547019814,rs547310960,rs547373538,rs547483344,rs547914610,rs548071635,rs548525676,rs548856795,rs549352731,rs549461057,rs549506693,rs549703773,rs551169814,rs551498495,rs551827844,rs551985434,rs552186616,rs552316844,rs552353811,rs553050358,rs553455595,rs554177849,rs554252092,rs554824427,rs554883477,rs555171642,rs555240009,rs555466330,rs556109289,rs556602920,rs556710566,rs557010451,rs557995976,rs558355062,rs558770279,rs559675407,rs559816811,rs559969393,rs560240230,rs561254528,rs561313412,rs563142665,rs563808987,rs564247483,rs565363433,rs565988609,rs566230311,rs566979281,rs567983598,rs567992189,rs569378682,rs569654790,rs570015170,rs570231238,rs570332811,rs570853915,rs570881074,rs571371674,rs571789662,rs571790974,rs572182798,rs572550716,rs572752923,rs573389121,rs574364886,rs574681537,rs574802060,rs575175409,rs575730059,rs576557603,rs576962945,rs577022019,rs577162365,rs577831053,rs59007061,rs60027719,rs6763981,rs6776466,rs6779256,rs6793982,rs73033121,rs74427876,rs74987318,rs75712988,rs7640303,rs76687557,rs77231284,rs77437901,rs77711300,rs79653511,rs9819859,rs9837350,rs9837530,rs9837821	GHSR,PPARA
GO Biological Process	GO:0010745	negative regulation of macrophage derived foam cell differentiation	349	1.92369e-141	2.48213e-137	7.11213e-140	11.9789	17.03	204	0.00090359	0.010824	221	0.00285906	1	0.166925	6.28567	0.636369	4	13	0.00440529	0.307692	rs10521071,rs11039149,rs111662103,rs111919605,rs112492451,rs112617236,rs112982877,rs113157856,rs113286621,rs113538237,rs114043492,rs114674160,rs115375983,rs117079474,rs117204821,rs11792330,rs138153600,rs140341120,rs140946339,rs141213132,rs141818354,rs142036565,rs142638966,rs1428847,rs145162829,rs145179378,rs146712017,rs146975164,rs147770832,rs147980405,rs148647595,rs149068778,rs149489369,rs150183551,rs181171981,rs181982154,rs1820787,rs1820788,rs182168044,rs183144809,rs183558021,rs183781287,rs183886414,rs184898566,rs186040457,rs186160999,rs186540587,rs186854275,rs186909199,rs187860783,rs188524608,rs189641323,rs189890019,rs190103434,rs190210398,rs190802396,rs190860553,rs190863378,rs191108939,rs191280193,rs192389067,rs193066220,rs199619259,rs199740383,rs200895004,rs201856559,rs2217332,rs2270835,rs2562126,rs289741,rs35928970,rs368743866,rs37023,rs371084962,rs374820432,rs375109017,rs39718,rs41275184,rs527483503,rs528175547,rs528475599,rs530227711,rs530309073,rs530325764,rs530329385,rs530335287,rs530830293,rs530931959,rs531796141,rs531997467,rs532319623,rs532606010,rs533975548,rs534139496,rs534191463,rs534507558,rs535435988,rs535632268,rs535722356,rs536257929,rs536476938,rs537329160,rs538061460,rs538793867,rs538958942,rs540063185,rs540398238,rs540734187,rs541755446,rs542458611,rs542711446,rs543027772,rs543780243,rs544500157,rs545038544,rs546063287,rs546419674,rs546634358,rs547669239,rs547712382,rs548056316,rs548093881,rs548117927,rs548928276,rs549249555,rs549407142,rs549506693,rs549925572,rs550449651,rs551015896,rs551193564,rs551838347,rs552577354,rs552690721,rs553113553,rs553763025,rs553889780,rs554439270,rs554602164,rs554925551,rs555566501,rs555710085,rs556112350,rs556351798,rs556494931,rs558162619,rs558854308,rs559611283,rs559785511,rs559924416,rs560205320,rs561237246,rs561257500,rs561624593,rs562481291,rs562794512,rs563117197,rs563200657,rs563907045,rs564291336,rs564417195,rs564611367,rs565631109,rs565798277,rs566115279,rs566230311,rs567180586,rs568111235,rs568497535,rs568515824,rs569141461,rs569497963,rs569528226,rs569559652,rs570364803,rs570687900,rs570854900,rs571416916,rs571582413,rs572302733,rs572550716,rs572602893,rs573706194,rs574771002,rs575209439,rs575701575,rs575886636,rs575953013,rs576740922,rs577123131,rs577388047,rs5887,rs7204290,rs72786781,rs73504174,rs74402821,rs7500979,rs75936299,rs77665021,rs77947073,rs79099545,rs80197000,rs8044804,rs9788873	ABCA1,CETP,NR1H3,PPARA
GO Biological Process	GO:0032680	regulation of tumor necrosis factor production	350	2.89447e-141	3.73474e-137	1.06707e-139	3.29996	191.82	633	0.0101778	0.0335862	476	0.0188828	1	0.511858	2.04284	5.38466	11	110	0.0121145	0.1	rs11076693,rs111849864,rs112059256,rs112511144,rs112535632,rs112949028,rs113014217,rs113347415,rs113406807,rs113513517,rs113520017,rs114303052,rs114362543,rs114453772,rs114472201,rs114495820,rs114502888,rs114706919,rs114792912,rs115014908,rs115069531,rs115097215,rs115206151,rs115229679,rs115492987,rs115509626,rs115545359,rs115762032,rs116024899,rs116190318,rs116236687,rs116416290,rs116461058,rs116501576,rs116982004,rs117421257,rs117858888,rs12523726,rs13094089,rs13094143,rs13098737,rs13306296,rs137983187,rs138539648,rs139093553,rs139151046,rs139208407,rs139284636,rs139504026,rs139552723,rs139570691,rs139789266,rs140192396,rs140280970,rs140575752,rs140654976,rs140973411,rs141061431,rs141103997,rs141514178,rs141592683,rs142068226,rs142285088,rs142407181,rs142893867,rs143216854,rs143221027,rs143247452,rs143312667,rs143349313,rs143463783,rs143510506,rs143851438,rs144041695,rs144340578,rs144977155,rs144990903,rs144996521,rs145138539,rs145232264,rs145236874,rs145391201,rs145415460,rs145422999,rs145434058,rs146304161,rs146465471,rs146489161,rs146570897,rs146751592,rs146767221,rs146816871,rs147058563,rs147543423,rs147547408,rs147564429,rs148299432,rs148358580,rs149045481,rs149047937,rs149222438,rs149705964,rs149937337,rs150042359,rs150063615,rs150552076,rs150559046,rs150722037,rs150769190,rs151059716,rs151276382,rs16845222,rs17004043,rs17004044,rs17004046,rs17466684,rs17803780,rs180798973,rs180805788,rs180832846,rs181094941,rs181097750,rs181155881,rs181737114,rs182034088,rs182051104,rs182125737,rs182155560,rs182594653,rs182949449,rs183041624,rs183082179,rs183594759,rs183602558,rs183708078,rs183745325,rs183753436,rs183777933,rs184219349,rs184629302,rs184861370,rs184907626,rs185003472,rs185115450,rs185122323,rs185404059,rs185433401,rs185445296,rs186216840,rs186251284,rs186389444,rs186501132,rs186888870,rs187410471,rs187412506,rs187417080,rs187443425,rs187714137,rs187759965,rs187917711,rs187918017,rs188342569,rs188467714,rs188770824,rs189145652,rs189208108,rs189289531,rs189620547,rs189652003,rs189696304,rs189835336,rs189978879,rs190369504,rs190416473,rs190633097,rs190825835,rs191013951,rs191193351,rs191259545,rs191356469,rs191624237,rs191629881,rs191917456,rs192011917,rs192291271,rs192538261,rs199591033,rs200572774,rs200999462,rs201045848,rs201745454,rs201761204,rs201845905,rs202081077,rs2070926,rs2086050,rs28409420,rs28541694,rs295264,rs2965129,rs2965170,rs34251104,rs34319839,rs34673120,rs35386451,rs35600243,rs35815255,rs36032820,rs367989790,rs367993012,rs369171503,rs369413705,rs370751349,rs371557794,rs371586418,rs372415096,rs372514958,rs372541986,rs372992424,rs373245585,rs3733027,rs374041457,rs375441501,rs376167602,rs376695875,rs376772049,rs377153358,rs3780473,rs41279563,rs4732729,rs4894416,rs4894543,rs527276883,rs527308627,rs527415801,rs527457996,rs527530518,rs527821306,rs527832387,rs527947956,rs527973619,rs527986169,rs528382273,rs528753124,rs528822831,rs528978875,rs529086737,rs529388327,rs529447494,rs529448296,rs529556497,rs529566528,rs529765229,rs529985830,rs530105402,rs530219316,rs530339003,rs530435752,rs530790235,rs530882539,rs530922425,rs531190682,rs531263773,rs531344427,rs531401756,rs531537940,rs531768294,rs531792473,rs532029288,rs532043706,rs532301512,rs532333546,rs532618261,rs532664932,rs532891778,rs533054632,rs533095948,rs533112744,rs533127924,rs533297705,rs533437360,rs533550568,rs533847381,rs533858243,rs534019197,rs534211044,rs534246905,rs534642677,rs534672829,rs535055846,rs535055866,rs535286908,rs535304918,rs535415121,rs535432468,rs535643155,rs535711901,rs535711938,rs535728417,rs535788640,rs535909236,rs535983564,rs536099247,rs536246776,rs536472261,rs536820265,rs536858532,rs536932586,rs537092390,rs537101291,rs537381352,rs537489066,rs537499132,rs537736635,rs537852910,rs537912629,rs538032942,rs538050958,rs538188454,rs538353735,rs538389556,rs538403479,rs539245243,rs539619588,rs539621605,rs539679744,rs539786610,rs539999307,rs540029731,rs540593036,rs540613919,rs540880410,rs541443006,rs541620678,rs541650321,rs541849101,rs542098294,rs542107009,rs542190277,rs542199076,rs542226740,rs542597592,rs542755585,rs542758401,rs542866614,rs543116935,rs543157739,rs543346133,rs543435380,rs543527724,rs543659870,rs543698341,rs543799512,rs543860376,rs544009599,rs544175370,rs544928114,rs545003947,rs545210762,rs545778548,rs546037992,rs546270084,rs546302446,rs546797801,rs546828461,rs546837488,rs546837888,rs546958858,rs547019814,rs547310960,rs547373538,rs547483344,rs547801411,rs547820621,rs547914610,rs547925776,rs548071635,rs548339419,rs548471757,rs548525676,rs548673039,rs548684821,rs548856795,rs549254652,rs549317803,rs549352731,rs549461057,rs549647960,rs549703773,rs549761977,rs549852610,rs549933494,rs550841268,rs550900809,rs551169814,rs551453994,rs551462153,rs551498495,rs551543319,rs551827844,rs551859439,rs551959163,rs551985434,rs552103421,rs552186616,rs552316844,rs552353811,rs552857778,rs553050358,rs553073973,rs553455595,rs553633300,rs553794866,rs553837363,rs553977649,rs554173248,rs554177849,rs554214261,rs554252092,rs554507692,rs554824427,rs554883477,rs554993527,rs555171642,rs555182137,rs555240009,rs555257417,rs555303224,rs555389084,rs555466330,rs555809125,rs556109289,rs556350342,rs556383951,rs556439878,rs556602920,rs556710566,rs556877096,rs557010451,rs557256707,rs557557897,rs557559001,rs557610101,rs557646920,rs557810431,rs557995976,rs558008494,rs558225638,rs558264241,rs558355062,rs558770279,rs559671319,rs559675407,rs559816811,rs559969393,rs560219608,rs560240230,rs560249271,rs560429404,rs560629598,rs560655083,rs560970561,rs561207030,rs561236333,rs561254528,rs561313412,rs561625939,rs561663895,rs562218474,rs562500765,rs562519989,rs563142665,rs563236990,rs563432916,rs563808987,rs564247483,rs564458480,rs564620754,rs564660046,rs564709462,rs564822622,rs565215008,rs565363433,rs565537657,rs565615335,rs565988609,rs566046484,rs566156701,rs566255213,rs566567625,rs566758820,rs566792921,rs566882111,rs566920416,rs566979281,rs567203838,rs567644173,rs567983598,rs567992189,rs568001330,rs568070581,rs568417418,rs568985833,rs569049515,rs569214587,rs569352694,rs569378682,rs569654790,rs569741092,rs570015170,rs570123084,rs570231238,rs570246046,rs570332811,rs570542591,rs570587267,rs570853915,rs570881074,rs571062588,rs571224302,rs571274046,rs571371674,rs571505172,rs571546146,rs571553537,rs571756499,rs571789662,rs571790974,rs571914549,rs571939837,rs572053967,rs572182798,rs572373628,rs572419251,rs572437956,rs572467576,rs572476068,rs572752923,rs572764662,rs572806258,rs572823118,rs572926954,rs573037274,rs573389121,rs573456585,rs573704183,rs573806471,rs574349620,rs574364886,rs574681537,rs574802060,rs575175409,rs575242348,rs575534282,rs575730059,rs575919125,rs5760091,rs5760092,rs5760093,rs576100576,rs576320235,rs576505612,rs576554200,rs576557603,rs576962945,rs577022019,rs577162365,rs577551844,rs577831053,rs577833813,rs578075709,rs578255441,rs59007061,rs59520101,rs60027719,rs62239046,rs62239047,rs6476915,rs6763981,rs6776466,rs6779256,rs6793982,rs6906867,rs7248877,rs72811418,rs73033121,rs73639230,rs73936955,rs73936957,rs74427876,rs74987318,rs75712988,rs75730512,rs75981550,rs7640303,rs76604252,rs76622534,rs76687557,rs77114196,rs77231284,rs77288479,rs77437901,rs77711300,rs7812347,rs78455493,rs78747975,rs79390242,rs79653511,rs7982,rs80140611,rs80247028,rs8103315,rs8142578,rs873470,rs9331892,rs9331893,rs9331894,rs9331913,rs9331914,rs9331915,rs9331916,rs9331918,rs9331919,rs9331921,rs9331922,rs9331923,rs9331925,rs9331927,rs9461486,rs9819859,rs9837350,rs9837530,rs9837821	BCL3,CLU,CYBA,DDX58,GHSR,IL23A,JAK2,MIF,ORM1,TLR9,TRIM27
GO Biological Process	GO:2000107	negative regulation of leukocyte apoptotic process	351	4.05127e-141	5.22736e-137	1.48928e-139	4.33961	104.387	453	0.00553867	0.0240357	1151	0.0729904	1	0.818241	2.22048	2.25177	5	46	0.00550661	0.108696	rs10744,rs111629241,rs111655193,rs111837731,rs112041795,rs112059256,rs113014217,rs113406807,rs113520017,rs113682541,rs114020022,rs114362543,rs114453772,rs114495820,rs114502888,rs114706919,rs115069531,rs115492987,rs115509626,rs115545359,rs115762032,rs116024899,rs116087942,rs116190318,rs116236687,rs116416290,rs116461058,rs116765964,rs117946895,rs12828557,rs13094089,rs13094143,rs13098737,rs137983187,rs138539648,rs138904991,rs139151046,rs139309007,rs139318648,rs139789266,rs140042461,rs140654976,rs141267478,rs141514178,rs141592683,rs142927078,rs143201551,rs143216854,rs143349313,rs143408137,rs143510506,rs143567248,rs143945734,rs144041695,rs144990903,rs145236874,rs145391201,rs145415460,rs145434058,rs146089505,rs146229016,rs146465471,rs146489161,rs146751592,rs147048645,rs147058563,rs147547408,rs147564429,rs148295375,rs148299432,rs148358580,rs148576220,rs148595782,rs149045481,rs149047937,rs149222438,rs149601103,rs150042359,rs150063615,rs150722037,rs150761021,rs151076733,rs16845222,rs17004043,rs17004044,rs17004046,rs180805788,rs180927263,rs181097750,rs181155881,rs181205021,rs181737114,rs182001170,rs182125737,rs182155560,rs182594653,rs183041624,rs183602558,rs183708078,rs183753436,rs184425839,rs184603885,rs184629302,rs184861370,rs184907626,rs185003472,rs185404059,rs185433401,rs185817593,rs186389444,rs186501132,rs186760071,rs186888870,rs187588506,rs187636544,rs187659783,rs187714137,rs187759965,rs187917711,rs188467714,rs188700843,rs189208108,rs189213778,rs189620547,rs189696304,rs189701464,rs189978879,rs190735689,rs190825835,rs191013951,rs191259545,rs191356469,rs191624237,rs191629881,rs192291271,rs192797925,rs193113437,rs200199230,rs200418292,rs201126929,rs201761204,rs201858156,rs2291613,rs28409420,rs34251104,rs34673120,rs35386451,rs35600243,rs36032820,rs368672120,rs370257627,rs370319791,rs370751349,rs371389159,rs371728439,rs371862254,rs372541986,rs3733027,rs376167602,rs41393248,rs41489647,rs4894416,rs4894543,rs527240303,rs527415801,rs527647840,rs527947956,rs527973619,rs527986169,rs528150903,rs528382273,rs528822831,rs529388327,rs529556497,rs529765229,rs530105402,rs530219316,rs530339003,rs530435752,rs530882539,rs530922425,rs531240649,rs531344427,rs531567226,rs531768294,rs532043706,rs532133187,rs532618261,rs532664932,rs532891778,rs533206909,rs533297705,rs533437360,rs533550568,rs534019197,rs534672829,rs534840141,rs534843302,rs535019682,rs535073722,rs535304918,rs535415121,rs535643155,rs535711938,rs535909236,rs535948624,rs536246776,rs536472261,rs536864459,rs536932586,rs537079558,rs537245341,rs537381352,rs537436760,rs537478086,rs537489066,rs537499132,rs537736635,rs537852910,rs537953996,rs538188454,rs538353735,rs538403479,rs538971597,rs539564990,rs539683991,rs539735060,rs539786610,rs539819136,rs540593036,rs540922850,rs541336578,rs541650321,rs542098294,rs542190277,rs542439690,rs542597592,rs543463714,rs543659870,rs543698341,rs543714351,rs543943390,rs544777529,rs544928114,rs545003947,rs545210762,rs545215603,rs545367831,rs546037992,rs546270084,rs546367623,rs546531129,rs546797801,rs546945358,rs546952795,rs546958858,rs547019814,rs547310960,rs547373538,rs547483344,rs547561739,rs547874192,rs547914610,rs548071635,rs548515937,rs548525676,rs548804027,rs548856795,rs549352731,rs549461057,rs549703773,rs549789748,rs549933494,rs550532486,rs550900809,rs551036963,rs551169814,rs551453994,rs551498495,rs551551379,rs551733691,rs551827844,rs551985434,rs552186616,rs552316844,rs552353811,rs552570679,rs552807874,rs552857778,rs553050358,rs553232308,rs553386178,rs553455595,rs554177849,rs554252092,rs554674631,rs554824427,rs554883477,rs554963029,rs555077881,rs555171642,rs555240009,rs555389084,rs555466330,rs556109289,rs556316809,rs556533239,rs556602920,rs556710566,rs556913434,rs557010451,rs557012865,rs557072641,rs557170475,rs557256707,rs557995976,rs558355062,rs558770279,rs559157035,rs559671319,rs559675407,rs559816811,rs559969393,rs560000910,rs560240230,rs560760322,rs560804403,rs561203418,rs561254528,rs561313412,rs561444391,rs561960130,rs562832283,rs563142665,rs563215523,rs563427196,rs563808987,rs564247483,rs564655653,rs564736176,rs564822622,rs565297326,rs565363433,rs565988609,rs566883550,rs566979281,rs567614032,rs567983598,rs567992189,rs568267784,rs568836346,rs568877375,rs569378682,rs569654790,rs570015170,rs570195466,rs570231238,rs570332811,rs570760578,rs570853915,rs570881074,rs571116070,rs571241427,rs571371674,rs571546146,rs571553537,rs571789662,rs571790974,rs572165964,rs572182798,rs572470730,rs572752923,rs572806258,rs572823118,rs572926954,rs573389121,rs573806471,rs574364886,rs574368428,rs574573165,rs574652836,rs574681537,rs574764146,rs574802060,rs575175409,rs575730059,rs5760091,rs5760092,rs5760093,rs576557603,rs576792472,rs576962945,rs577022019,rs577049399,rs577162365,rs577831053,rs577833813,rs59007061,rs59698574,rs60027719,rs61761337,rs62239046,rs62239047,rs6763981,rs6776466,rs6779256,rs6793982,rs704073,rs704074,rs704075,rs704076,rs704077,rs704078,rs73033121,rs7306360,rs73210361,rs73448882,rs74427876,rs74785244,rs74817147,rs74987318,rs75311477,rs75712988,rs7640303,rs76405519,rs76622534,rs76651047,rs76687557,rs769700,rs769701,rs770087,rs77021638,rs77114196,rs77231284,rs77437901,rs77711300,rs78469369,rs78601602,rs78747975,rs79477769,rs79494527,rs796049,rs796050,rs796051,rs79653511,rs7967381,rs79976845,rs808820,rs8142578,rs9819859,rs9837350,rs9837530,rs9837821	CD27,EFNA1,GHSR,KITLG,MIF
GO Biological Process	GO:0042558	pteridine-containing compound metabolic process	352	5.69053e-141	7.34249e-137	2.08594e-139	5.6491	61.7797	349	0.00327796	0.0185175	163	0.00110874	1	0.087767	4.20585	1.66435	7	34	0.00770925	0.205882	rs10460742,rs11089013,rs1113983,rs111987768,rs112288885,rs112573943,rs112637375,rs113473965,rs113554617,rs114216537,rs114320781,rs114873659,rs115859694,rs115885924,rs115939621,rs116077206,rs11701436,rs117230349,rs12438477,rs137976641,rs138137263,rs138150964,rs138863765,rs139521510,rs139634133,rs139933949,rs141871823,rs142087242,rs142088197,rs142183534,rs142451905,rs142452679,rs142526567,rs142864186,rs144604431,rs144794595,rs144944011,rs145173887,rs145522120,rs146006090,rs146178543,rs146325703,rs147945466,rs148568269,rs148630886,rs148978468,rs149049824,rs149147592,rs149200686,rs149255080,rs149773171,rs149976880,rs150120828,rs150524316,rs151154847,rs151338536,rs16971467,rs16971475,rs1753589,rs181039699,rs181249666,rs181456990,rs181969225,rs182160391,rs182367789,rs182787349,rs183089907,rs183197219,rs183368956,rs183594409,rs184127979,rs184561661,rs184894858,rs185482002,rs185547630,rs185737777,rs186098809,rs186128550,rs186344856,rs186507997,rs186547421,rs186679505,rs187684869,rs187931068,rs188103145,rs188171592,rs188687524,rs189007936,rs189018126,rs189270786,rs189789648,rs190499500,rs190625458,rs190884236,rs191002595,rs191157045,rs191400971,rs191698856,rs192449744,rs192493154,rs192635525,rs193058029,rs199964290,rs200058464,rs200146345,rs201046659,rs201062164,rs201597477,rs202218644,rs2277821,rs2282117,rs2297291,rs2562744,rs2586152,rs2586154,rs2586183,rs2733106,rs2733107,rs28386970,rs28458175,rs34330923,rs36018162,rs368009103,rs368574420,rs369110675,rs370553351,rs373757480,rs374452114,rs374896171,rs375170671,rs375575127,rs375584473,rs377725628,rs41306702,rs527319746,rs527340180,rs527403489,rs527594157,rs528006342,rs528511661,rs528585803,rs528957300,rs529343881,rs529381971,rs529383905,rs529532888,rs529578177,rs529899106,rs529940181,rs529961940,rs530796350,rs531265324,rs531325327,rs531841818,rs533054532,rs533157442,rs533193652,rs533200913,rs534341100,rs534430019,rs534981687,rs535046420,rs535218751,rs535291305,rs535296124,rs535686967,rs535747355,rs535871573,rs535906582,rs536108828,rs536720785,rs536754562,rs537379670,rs537484209,rs538111666,rs538171446,rs538199432,rs538405738,rs539020122,rs539259685,rs539403238,rs539481786,rs539783447,rs540118527,rs540187733,rs540189322,rs540389743,rs540505941,rs540777873,rs541013732,rs541685025,rs541743673,rs541841277,rs541861963,rs542156571,rs543287568,rs543331328,rs543660159,rs543735259,rs544002985,rs544135340,rs544321202,rs544512131,rs544521821,rs544557204,rs544967935,rs545127367,rs545664927,rs546096745,rs546105627,rs546346927,rs546766556,rs546937507,rs547042658,rs547322689,rs547542274,rs547955590,rs548124216,rs548745405,rs549140097,rs549457358,rs549700189,rs550717706,rs550907395,rs551121455,rs551490616,rs551525705,rs551710003,rs551978934,rs552627668,rs552966610,rs553009253,rs553077503,rs553112866,rs553570811,rs553882718,rs554272123,rs555353433,rs555675880,rs555694592,rs555805556,rs557112260,rs557432123,rs557733633,rs55783555,rs558078594,rs558171793,rs558778254,rs559994715,rs560010457,rs560111146,rs560367256,rs56041723,rs560539262,rs560555866,rs561115389,rs561240164,rs561471173,rs561601891,rs561680800,rs561740096,rs561899295,rs562132175,rs562408164,rs563003711,rs563563594,rs564401569,rs564504136,rs564667432,rs564720421,rs565491252,rs566064559,rs566150571,rs566516213,rs566702870,rs566750303,rs566790753,rs566857558,rs567841653,rs567982657,rs568505515,rs568813838,rs568917289,rs568934011,rs569256585,rs569725534,rs569842665,rs570474975,rs571311281,rs571421607,rs572604301,rs572726748,rs573085914,rs573187754,rs573394633,rs573537340,rs573749030,rs574014279,rs574336831,rs575137689,rs575225657,rs575381154,rs575397112,rs575753275,rs575872610,rs576371691,rs576433409,rs576808952,rs577024421,rs577337033,rs577353419,rs577411918,rs577673744,rs577746999,rs60269787,rs60995187,rs62027992,rs62027993,rs62027997,rs6495454,rs72734764,rs72734765,rs73474575,rs74708526,rs74783375,rs75867406,rs75930960,rs75958782,rs76369112,rs77330595,rs77369547,rs77892895,rs78048564,rs78466926,rs7856096,rs78596754,rs78700463,rs79015627,rs79182819,rs79467865,rs79725378,rs79917992,rs80150548,rs8023452,rs8027872,rs80327340,rs8041700,rs8042012,rs9980386	FPGS,FTCD,GCH1,MTHFS,SHMT2,SLC19A1,SPR
GO Biological Process	GO:0000086	G2/M transition of mitotic cell cycle	353	1.1525e-140	1.48707e-136	4.21268e-139	3.18578	207.798	662	0.0110255	0.035125	669	0.0348797	1	0.672725	1.80251	6.65739	12	136	0.0132159	0.0882353	rs10130692,rs10134257,rs10140304,rs1042936,rs10453193,rs10757027,rs10811115,rs10811116,rs10963967,rs10963968,rs10963970,rs10963971,rs10963972,rs111961270,rs112226256,rs112303527,rs112315723,rs112381246,rs112469875,rs113224767,rs113496330,rs113776039,rs113856623,rs113958763,rs114386915,rs114495276,rs114680185,rs114836303,rs115048774,rs115148279,rs116195362,rs116416896,rs116945987,rs117241709,rs117561316,rs117881925,rs11793228,rs118004239,rs12237614,rs12655652,rs138102347,rs138249252,rs138476626,rs138586916,rs138895611,rs139244623,rs139290182,rs139658175,rs139718478,rs139888794,rs139945483,rs140016037,rs140057170,rs140196707,rs140850421,rs140874065,rs140946058,rs141461311,rs141685840,rs141922502,rs142006188,rs142216441,rs142216857,rs142255826,rs142325433,rs142332755,rs142361890,rs142623864,rs142718251,rs142874248,rs142875026,rs143087106,rs143794161,rs143898141,rs143916662,rs144179472,rs144434605,rs144789024,rs144816094,rs145017910,rs145297010,rs145307410,rs145335199,rs145379948,rs145916268,rs146124851,rs146281687,rs146380739,rs146398683,rs146536362,rs146599877,rs146859942,rs146869528,rs146995556,rs146998782,rs147015655,rs147351423,rs147483529,rs147629331,rs147632236,rs147799350,rs147878343,rs148229010,rs148505245,rs149124591,rs149126649,rs149749222,rs149995901,rs150129123,rs150147670,rs150199922,rs151008845,rs151047459,rs151056170,rs151198176,rs151281258,rs151306072,rs17149195,rs17279275,rs180774841,rs180935672,rs180959001,rs180979176,rs180994664,rs181351233,rs181464319,rs181633720,rs181677262,rs181821070,rs182006168,rs182119383,rs182193661,rs182212933,rs182325610,rs182446498,rs182462149,rs182870175,rs182894266,rs182964081,rs183242546,rs183420763,rs183424538,rs183484134,rs183500661,rs183504378,rs183892671,rs184137771,rs184173579,rs184408198,rs184554854,rs184637137,rs184746158,rs184912985,rs185011225,rs185021588,rs185430924,rs185677643,rs185794348,rs185868165,rs186363048,rs186528984,rs186643786,rs186647333,rs186699887,rs186713221,rs187054149,rs187270525,rs187446738,rs187559847,rs187568333,rs187682714,rs187704358,rs187814466,rs188363890,rs188484987,rs188577347,rs189359661,rs189359818,rs189469863,rs189682055,rs189767546,rs189850177,rs189945692,rs189990329,rs190009503,rs190116072,rs190231088,rs190267287,rs190401924,rs190520454,rs190568262,rs190636296,rs190720765,rs191034658,rs191069801,rs191140695,rs191357535,rs191512540,rs191849049,rs191992359,rs192085475,rs192281173,rs192294093,rs192330938,rs192568448,rs192820461,rs192879613,rs193177202,rs199788908,rs199808733,rs199911214,rs200148784,rs200207399,rs200247985,rs200263665,rs200422363,rs200733060,rs200771169,rs200900588,rs201024699,rs201123783,rs201260056,rs201314137,rs201332657,rs201541425,rs201706803,rs202052120,rs202143072,rs202181054,rs2228416,rs2229536,rs239932,rs27130,rs33663,rs33672,rs33673,rs33674,rs34187939,rs35568725,rs35629534,rs367814359,rs367817372,rs368717577,rs369202912,rs369682152,rs369795905,rs370273756,rs370274837,rs372258609,rs372729466,rs372733828,rs373591254,rs374363212,rs374633284,rs3751493,rs376706665,rs376766722,rs3780220,rs3802335,rs3804435,rs3804437,rs3804449,rs3824369,rs4617087,rs4869622,rs4977497,rs527371801,rs527462013,rs527529409,rs527738758,rs527837299,rs528132618,rs528149332,rs528198390,rs528534761,rs528592970,rs528757022,rs529268204,rs529286141,rs529350304,rs529755970,rs529756439,rs529828611,rs530065086,rs530108738,rs530211240,rs530297874,rs530496766,rs530542700,rs530594006,rs530923935,rs530983380,rs531177051,rs531210557,rs531444037,rs531444670,rs531510433,rs531596979,rs531647997,rs531650284,rs531721285,rs531837997,rs532004933,rs532054315,rs532095690,rs532099683,rs532238696,rs532241356,rs532398052,rs532401176,rs532410868,rs532456193,rs532611922,rs533009026,rs533230561,rs533233579,rs533490494,rs533717447,rs534090651,rs534384463,rs534398581,rs534694278,rs535083359,rs535092936,rs535639492,rs535650997,rs535920770,rs535973946,rs536235001,rs536321389,rs536398405,rs536781437,rs536917929,rs536934072,rs537037795,rs537078145,rs537123859,rs537438257,rs537463790,rs537466471,rs537516332,rs537526887,rs537666282,rs537837590,rs537861405,rs537952828,rs538102906,rs538419232,rs538487243,rs538543597,rs538565107,rs538610825,rs538641722,rs538707374,rs538830573,rs538912385,rs539328333,rs539831358,rs539843882,rs540044821,rs540645103,rs540719456,rs540818098,rs540837632,rs541226505,rs541658492,rs541862066,rs542037971,rs542428428,rs542604824,rs542678833,rs542739600,rs542948404,rs543001148,rs543225928,rs543362354,rs543574018,rs543580776,rs543597951,rs543782549,rs543782609,rs543788377,rs544265061,rs544416060,rs544803897,rs544864542,rs544936913,rs545018949,rs545081263,rs545348548,rs545376819,rs545477959,rs545584550,rs545916721,rs546157526,rs546554212,rs546966845,rs546970727,rs547037955,rs547154922,rs547374218,rs547433362,rs547535485,rs547723772,rs547985825,rs548013900,rs548026518,rs548147939,rs548203474,rs548205300,rs548316670,rs548340271,rs548742571,rs548748291,rs548885998,rs548901175,rs549035311,rs549564874,rs549693001,rs549707587,rs549767711,rs550025447,rs550128584,rs550640441,rs550698267,rs550771893,rs551132023,rs551296389,rs551301412,rs551332424,rs551570252,rs551612397,rs551859540,rs552021969,rs552148132,rs552209717,rs552350111,rs552557581,rs552867434,rs553225618,rs553459663,rs553481674,rs553544974,rs553623042,rs554296984,rs554505150,rs554514363,rs554562320,rs554584394,rs554737712,rs554901445,rs554911739,rs554964693,rs555090253,rs555586002,rs555670649,rs556011542,rs556016496,rs556031504,rs556099598,rs556202330,rs556271863,rs556486821,rs556575405,rs556624732,rs556632744,rs556955166,rs556990811,rs557218164,rs557268226,rs557293744,rs557612213,rs557748507,rs558069924,rs558364288,rs558490347,rs558762277,rs558943812,rs559188934,rs559267318,rs559277872,rs559326941,rs559469214,rs559636952,rs559672088,rs559923518,rs560215064,rs560285998,rs560353735,rs560774766,rs560782246,rs561031518,rs561034741,rs561094402,rs561293433,rs561433088,rs561492173,rs562023982,rs562171073,rs562350022,rs562707520,rs562895831,rs562993185,rs563005360,rs56310265,rs563213635,rs563265795,rs563317598,rs563354258,rs563558986,rs563938062,rs564012392,rs564013890,rs564077653,rs564569720,rs564729665,rs564806080,rs564894141,rs564899921,rs565039691,rs565058884,rs565248690,rs565509542,rs565518683,rs565549796,rs565574980,rs565779277,rs565781117,rs565791664,rs565841566,rs566039329,rs566344780,rs566439368,rs566520791,rs566766152,rs567059068,rs567085454,rs567218913,rs567220132,rs567253679,rs567625852,rs567737925,rs567800140,rs567883571,rs567888135,rs567935094,rs568294366,rs568438116,rs568562422,rs568579324,rs568917471,rs569240535,rs569540507,rs569630234,rs569642736,rs569700944,rs569770205,rs570297898,rs570389527,rs570563285,rs570797474,rs570967498,rs571047668,rs571186795,rs571190187,rs571552494,rs571670703,rs571777105,rs571862523,rs571869237,rs572625663,rs572698462,rs572881036,rs573015847,rs573049134,rs573337865,rs573433773,rs573508529,rs573598660,rs573610106,rs573632781,rs573696571,rs573846826,rs573992577,rs574309495,rs574709885,rs574721430,rs574838020,rs575169424,rs575170618,rs575234535,rs57528720,rs575466755,rs575771366,rs575787976,rs575989495,rs576147192,rs576507688,rs576788596,rs576972027,rs577086778,rs577145107,rs577432710,rs577520980,rs577620394,rs577682284,rs577758678,rs59672763,rs60329524,rs61737805,rs62028353,rs62563648,rs62563650,rs6456142,rs6456143,rs6540691,rs67330394,rs6907735,rs6935539,rs7022606,rs7022748,rs7032119,rs72549186,rs72558394,rs72558395,rs72561715,rs72698310,rs72698311,rs72698312,rs72698315,rs72698317,rs72698318,rs73024302,rs73417223,rs74482934,rs75356410,rs75470674,rs75529394,rs75917516,rs75932261,rs76015193,rs77294733,rs7731023,rs77614026,rs77630401,rs77734338,rs77739561,rs78127493,rs78300108,rs78408401,rs7847408,rs7850966,rs7851199,rs78529515,rs7867814,rs79182991,rs79453174,rs79642802,rs79699802,rs80337014,rs941720,rs941721	AJUBA,DCTN1,DNM2,FGFR1OP,HAUS4,HAUS6,KDM8,NEK2,PAFAH1B1,SKP2,TUBA4A,YWHAG
GO Biological Process	GO:0071404	cellular response to low-density lipoprotein particle stimulus	354	1.41333e-140	1.82362e-136	5.15147e-139	7.80407	34.3411	268	0.0018221	0.0142198	3960	0.50486	1	1	1.45917	0.68532	1	14	0.00110132	0.0714286	rs1010679,rs10425654,rs112069735,rs114605659,rs11670740,rs117972228,rs118183202,rs12974008,rs13345161,rs138746713,rs139595307,rs140839582,rs141094705,rs141680074,rs143437024,rs144212607,rs144233982,rs145790310,rs145837452,rs146501880,rs147033184,rs147509697,rs147898135,rs148718589,rs149864767,rs150974061,rs17242367,rs17242374,rs17242388,rs17242759,rs17242787,rs17242801,rs17242808,rs17242822,rs17242829,rs17242836,rs17248748,rs17249120,rs17249127,rs17249169,rs17249176,rs17249190,rs17249197,rs180729422,rs180753643,rs180925906,rs181403568,rs182388433,rs182639075,rs182981511,rs183047348,rs183303334,rs183506625,rs183963860,rs184187598,rs184840784,rs185638029,rs185765232,rs186375632,rs186609288,rs186896770,rs187755768,rs188228713,rs188272739,rs188288198,rs189078888,rs189662503,rs189692922,rs190238387,rs190593380,rs190726429,rs191017586,rs191801874,rs191876301,rs192147076,rs192748155,rs192913654,rs200957143,rs201016593,rs36218923,rs370150698,rs371840475,rs372825301,rs372994982,rs373539600,rs375052955,rs375480781,rs376016469,rs376434819,rs527444348,rs527528520,rs527724373,rs528728022,rs529040006,rs529110044,rs529687966,rs530463550,rs531160095,rs531215802,rs531359176,rs531550435,rs531647368,rs531706798,rs532321156,rs532454231,rs533475139,rs533523828,rs533636274,rs534057633,rs534104433,rs534865175,rs534934140,rs535139716,rs535295272,rs535359143,rs535876665,rs535878567,rs536178673,rs536446124,rs536763637,rs537239974,rs537293194,rs537755802,rs537829044,rs538300761,rs538748616,rs539372252,rs539443697,rs539851689,rs540093615,rs540340269,rs541062405,rs541687736,rs542307173,rs542346119,rs542878563,rs542915673,rs543118377,rs543709443,rs543723520,rs544878679,rs545304764,rs545378448,rs545387972,rs545486342,rs545818253,rs546639142,rs547130558,rs547548110,rs547924276,rs548626502,rs548886515,rs549103836,rs549174926,rs549336338,rs549833618,rs549995837,rs550048547,rs550943356,rs551177302,rs551336876,rs551472063,rs551538151,rs551795459,rs551956699,rs552203393,rs552766816,rs552857312,rs553539173,rs553656051,rs553666032,rs553714993,rs554205719,rs554360283,rs554758347,rs554872752,rs555393103,rs555655385,rs556029495,rs556838031,rs556895435,rs557375639,rs557393659,rs557642611,rs557933294,rs558278204,rs559250296,rs559628650,rs559912069,rs560277773,rs560394636,rs560647512,rs560828472,rs561181438,rs561197771,rs561204669,rs561758093,rs562257713,rs562341986,rs562408944,rs562965958,rs563211595,rs563429250,rs563940088,rs564232452,rs565023404,rs565059558,rs565220434,rs565415874,rs565675103,rs566737738,rs566826555,rs567281962,rs568674994,rs568766290,rs568803123,rs569207886,rs569285477,rs569448426,rs569650829,rs570444967,rs570651837,rs570987415,rs571033578,rs571122010,rs571224061,rs571507075,rs571711951,rs572277806,rs572768150,rs572792545,rs572948750,rs573107443,rs573653949,rs574185943,rs574257791,rs574263349,rs574298114,rs574854982,rs574967637,rs575294188,rs575360961,rs575427605,rs576239673,rs576530433,rs576535110,rs577012224,rs577119707,rs577643444,rs578072316,rs6511721,rs7256073,rs73015030,rs74489414,rs74516607,rs75550392,rs76058149,rs76106226,rs76222089,rs76428688,rs76987683,rs77238163,rs77607569,rs78633789,rs8102912,rs8104549,rs8104576,rs8110695	LDLR
GO Biological Process	GO:0042534	regulation of tumor necrosis factor biosynthetic process	355	1.17292e-139	1.51342e-135	4.26315e-138	7.85375	33.7419	265	0.0017903	0.0140606	2447	0.237782	1	1	2.15036	0.930077	2	19	0.00220264	0.105263	rs111849864,rs112511144,rs112949028,rs113014217,rs113406807,rs114453772,rs114502888,rs114706919,rs115014908,rs115069531,rs115492987,rs115545359,rs116024899,rs116190318,rs116416290,rs116461058,rs13094089,rs13094143,rs13098737,rs139151046,rs139552723,rs139789266,rs140654976,rs141592683,rs143216854,rs144041695,rs144990903,rs145391201,rs145415460,rs145434058,rs146465471,rs146489161,rs147058563,rs147564429,rs148299432,rs149045481,rs149222438,rs150042359,rs150063615,rs150559046,rs150722037,rs16845222,rs180805788,rs181097750,rs181155881,rs181737114,rs182125737,rs182594653,rs183041624,rs183594759,rs183602558,rs183753436,rs184629302,rs184861370,rs184907626,rs185122323,rs185433401,rs186389444,rs186501132,rs187714137,rs187759965,rs187917711,rs188342569,rs188467714,rs189145652,rs189620547,rs189696304,rs190416473,rs190825835,rs191013951,rs191259545,rs191356469,rs191629881,rs192291271,rs201761204,rs2086050,rs28409420,rs2965129,rs2965170,rs34251104,rs34673120,rs35386451,rs35600243,rs36032820,rs370751349,rs372541986,rs3733027,rs376167602,rs4894416,rs4894543,rs527415801,rs527821306,rs527947956,rs527973619,rs527986169,rs528382273,rs528822831,rs529448296,rs529556497,rs529765229,rs530105402,rs530219316,rs530339003,rs530435752,rs530882539,rs530922425,rs531344427,rs531401756,rs531768294,rs531792473,rs532043706,rs532618261,rs532664932,rs532891778,rs533297705,rs533437360,rs533550568,rs533858243,rs534019197,rs534211044,rs535304918,rs535415121,rs535643155,rs535711901,rs535711938,rs535909236,rs536246776,rs536932586,rs537489066,rs537499132,rs537736635,rs537852910,rs538032942,rs538050958,rs538188454,rs538403479,rs539786610,rs540593036,rs541650321,rs542098294,rs542190277,rs542597592,rs542866614,rs544928114,rs545210762,rs546037992,rs546270084,rs546797801,rs546958858,rs547019814,rs547310960,rs547373538,rs547483344,rs547801411,rs547914610,rs547925776,rs548071635,rs548525676,rs548856795,rs549254652,rs549317803,rs549352731,rs549461057,rs549703773,rs551169814,rs551498495,rs551543319,rs551827844,rs551985434,rs552186616,rs552316844,rs552353811,rs553050358,rs553455595,rs553837363,rs554177849,rs554252092,rs554824427,rs554883477,rs555171642,rs555240009,rs555466330,rs556109289,rs556439878,rs556602920,rs556710566,rs557010451,rs557557897,rs557995976,rs558008494,rs558355062,rs558770279,rs559675407,rs559816811,rs559969393,rs560240230,rs561236333,rs561254528,rs561313412,rs563142665,rs563808987,rs564247483,rs565215008,rs565363433,rs565988609,rs566758820,rs566882111,rs566920416,rs566979281,rs567983598,rs567992189,rs569049515,rs569214587,rs569378682,rs569654790,rs570015170,rs570231238,rs570332811,rs570853915,rs570881074,rs571371674,rs571505172,rs571789662,rs571790974,rs572182798,rs572752923,rs573037274,rs573389121,rs574364886,rs574681537,rs574802060,rs575175409,rs575730059,rs576554200,rs576557603,rs576962945,rs577022019,rs577162365,rs577831053,rs59007061,rs60027719,rs6763981,rs6776466,rs6779256,rs6793982,rs7248877,rs73033121,rs73936955,rs73936957,rs74427876,rs74987318,rs75712988,rs7640303,rs76687557,rs77231284,rs77437901,rs77711300,rs79653511,rs80140611,rs8103315,rs873470,rs9819859,rs9837350,rs9837530,rs9837821	BCL3,GHSR
GO Biological Process	GO:0044839	cell cycle G2/M phase transition	356	1.23733e-139	1.59652e-135	4.48461e-138	3.16936	208.875	662	0.0110827	0.035125	702	0.03838	1	0.705438	1.77638	6.7553	12	138	0.0132159	0.0869565	rs10130692,rs10134257,rs10140304,rs1042936,rs10453193,rs10757027,rs10811115,rs10811116,rs10963967,rs10963968,rs10963970,rs10963971,rs10963972,rs111961270,rs112226256,rs112303527,rs112315723,rs112381246,rs112469875,rs113224767,rs113496330,rs113776039,rs113856623,rs113958763,rs114386915,rs114495276,rs114680185,rs114836303,rs115048774,rs115148279,rs116195362,rs116416896,rs116945987,rs117241709,rs117561316,rs117881925,rs11793228,rs118004239,rs12237614,rs12655652,rs138102347,rs138249252,rs138476626,rs138586916,rs138895611,rs139244623,rs139290182,rs139658175,rs139718478,rs139888794,rs139945483,rs140016037,rs140057170,rs140196707,rs140850421,rs140874065,rs140946058,rs141461311,rs141685840,rs141922502,rs142006188,rs142216441,rs142216857,rs142255826,rs142325433,rs142332755,rs142361890,rs142623864,rs142718251,rs142874248,rs142875026,rs143087106,rs143794161,rs143898141,rs143916662,rs144179472,rs144434605,rs144789024,rs144816094,rs145017910,rs145297010,rs145307410,rs145335199,rs145379948,rs145916268,rs146124851,rs146281687,rs146380739,rs146398683,rs146536362,rs146599877,rs146859942,rs146869528,rs146995556,rs146998782,rs147015655,rs147351423,rs147483529,rs147629331,rs147632236,rs147799350,rs147878343,rs148229010,rs148505245,rs149124591,rs149126649,rs149749222,rs149995901,rs150129123,rs150147670,rs150199922,rs151008845,rs151047459,rs151056170,rs151198176,rs151281258,rs151306072,rs17149195,rs17279275,rs180774841,rs180935672,rs180959001,rs180979176,rs180994664,rs181351233,rs181464319,rs181633720,rs181677262,rs181821070,rs182006168,rs182119383,rs182193661,rs182212933,rs182325610,rs182446498,rs182462149,rs182870175,rs182894266,rs182964081,rs183242546,rs183420763,rs183424538,rs183484134,rs183500661,rs183504378,rs183892671,rs184137771,rs184173579,rs184408198,rs184554854,rs184637137,rs184746158,rs184912985,rs185011225,rs185021588,rs185430924,rs185677643,rs185794348,rs185868165,rs186363048,rs186528984,rs186643786,rs186647333,rs186699887,rs186713221,rs187054149,rs187270525,rs187446738,rs187559847,rs187568333,rs187682714,rs187704358,rs187814466,rs188363890,rs188484987,rs188577347,rs189359661,rs189359818,rs189469863,rs189682055,rs189767546,rs189850177,rs189945692,rs189990329,rs190009503,rs190116072,rs190231088,rs190267287,rs190401924,rs190520454,rs190568262,rs190636296,rs190720765,rs191034658,rs191069801,rs191140695,rs191357535,rs191512540,rs191849049,rs191992359,rs192085475,rs192281173,rs192294093,rs192330938,rs192568448,rs192820461,rs192879613,rs193177202,rs199788908,rs199808733,rs199911214,rs200148784,rs200207399,rs200247985,rs200263665,rs200422363,rs200733060,rs200771169,rs200900588,rs201024699,rs201123783,rs201260056,rs201314137,rs201332657,rs201541425,rs201706803,rs202052120,rs202143072,rs202181054,rs2228416,rs2229536,rs239932,rs27130,rs33663,rs33672,rs33673,rs33674,rs34187939,rs35568725,rs35629534,rs367814359,rs367817372,rs368717577,rs369202912,rs369682152,rs369795905,rs370273756,rs370274837,rs372258609,rs372729466,rs372733828,rs373591254,rs374363212,rs374633284,rs3751493,rs376706665,rs376766722,rs3780220,rs3802335,rs3804435,rs3804437,rs3804449,rs3824369,rs4617087,rs4869622,rs4977497,rs527371801,rs527462013,rs527529409,rs527738758,rs527837299,rs528132618,rs528149332,rs528198390,rs528534761,rs528592970,rs528757022,rs529268204,rs529286141,rs529350304,rs529755970,rs529756439,rs529828611,rs530065086,rs530108738,rs530211240,rs530297874,rs530496766,rs530542700,rs530594006,rs530923935,rs530983380,rs531177051,rs531210557,rs531444037,rs531444670,rs531510433,rs531596979,rs531647997,rs531650284,rs531721285,rs531837997,rs532004933,rs532054315,rs532095690,rs532099683,rs532238696,rs532241356,rs532398052,rs532401176,rs532410868,rs532456193,rs532611922,rs533009026,rs533230561,rs533233579,rs533490494,rs533717447,rs534090651,rs534384463,rs534398581,rs534694278,rs535083359,rs535092936,rs535639492,rs535650997,rs535920770,rs535973946,rs536235001,rs536321389,rs536398405,rs536781437,rs536917929,rs536934072,rs537037795,rs537078145,rs537123859,rs537438257,rs537463790,rs537466471,rs537516332,rs537526887,rs537666282,rs537837590,rs537861405,rs537952828,rs538102906,rs538419232,rs538487243,rs538543597,rs538565107,rs538610825,rs538641722,rs538707374,rs538830573,rs538912385,rs539328333,rs539831358,rs539843882,rs540044821,rs540645103,rs540719456,rs540818098,rs540837632,rs541226505,rs541658492,rs541862066,rs542037971,rs542428428,rs542604824,rs542678833,rs542739600,rs542948404,rs543001148,rs543225928,rs543362354,rs543574018,rs543580776,rs543597951,rs543782549,rs543782609,rs543788377,rs544265061,rs544416060,rs544803897,rs544864542,rs544936913,rs545018949,rs545081263,rs545348548,rs545376819,rs545477959,rs545584550,rs545916721,rs546157526,rs546554212,rs546966845,rs546970727,rs547037955,rs547154922,rs547374218,rs547433362,rs547535485,rs547723772,rs547985825,rs548013900,rs548026518,rs548147939,rs548203474,rs548205300,rs548316670,rs548340271,rs548742571,rs548748291,rs548885998,rs548901175,rs549035311,rs549564874,rs549693001,rs549707587,rs549767711,rs550025447,rs550128584,rs550640441,rs550698267,rs550771893,rs551132023,rs551296389,rs551301412,rs551332424,rs551570252,rs551612397,rs551859540,rs552021969,rs552148132,rs552209717,rs552350111,rs552557581,rs552867434,rs553225618,rs553459663,rs553481674,rs553544974,rs553623042,rs554296984,rs554505150,rs554514363,rs554562320,rs554584394,rs554737712,rs554901445,rs554911739,rs554964693,rs555090253,rs555586002,rs555670649,rs556011542,rs556016496,rs556031504,rs556099598,rs556202330,rs556271863,rs556486821,rs556575405,rs556624732,rs556632744,rs556955166,rs556990811,rs557218164,rs557268226,rs557293744,rs557612213,rs557748507,rs558069924,rs558364288,rs558490347,rs558762277,rs558943812,rs559188934,rs559267318,rs559277872,rs559326941,rs559469214,rs559636952,rs559672088,rs559923518,rs560215064,rs560285998,rs560353735,rs560774766,rs560782246,rs561031518,rs561034741,rs561094402,rs561293433,rs561433088,rs561492173,rs562023982,rs562171073,rs562350022,rs562707520,rs562895831,rs562993185,rs563005360,rs56310265,rs563213635,rs563265795,rs563317598,rs563354258,rs563558986,rs563938062,rs564012392,rs564013890,rs564077653,rs564569720,rs564729665,rs564806080,rs564894141,rs564899921,rs565039691,rs565058884,rs565248690,rs565509542,rs565518683,rs565549796,rs565574980,rs565779277,rs565781117,rs565791664,rs565841566,rs566039329,rs566344780,rs566439368,rs566520791,rs566766152,rs567059068,rs567085454,rs567218913,rs567220132,rs567253679,rs567625852,rs567737925,rs567800140,rs567883571,rs567888135,rs567935094,rs568294366,rs568438116,rs568562422,rs568579324,rs568917471,rs569240535,rs569540507,rs569630234,rs569642736,rs569700944,rs569770205,rs570297898,rs570389527,rs570563285,rs570797474,rs570967498,rs571047668,rs571186795,rs571190187,rs571552494,rs571670703,rs571777105,rs571862523,rs571869237,rs572625663,rs572698462,rs572881036,rs573015847,rs573049134,rs573337865,rs573433773,rs573508529,rs573598660,rs573610106,rs573632781,rs573696571,rs573846826,rs573992577,rs574309495,rs574709885,rs574721430,rs574838020,rs575169424,rs575170618,rs575234535,rs57528720,rs575466755,rs575771366,rs575787976,rs575989495,rs576147192,rs576507688,rs576788596,rs576972027,rs577086778,rs577145107,rs577432710,rs577520980,rs577620394,rs577682284,rs577758678,rs59672763,rs60329524,rs61737805,rs62028353,rs62563648,rs62563650,rs6456142,rs6456143,rs6540691,rs67330394,rs6907735,rs6935539,rs7022606,rs7022748,rs7032119,rs72549186,rs72558394,rs72558395,rs72561715,rs72698310,rs72698311,rs72698312,rs72698315,rs72698317,rs72698318,rs73024302,rs73417223,rs74482934,rs75356410,rs75470674,rs75529394,rs75917516,rs75932261,rs76015193,rs77294733,rs7731023,rs77614026,rs77630401,rs77734338,rs77739561,rs78127493,rs78300108,rs78408401,rs7847408,rs7850966,rs7851199,rs78529515,rs7867814,rs79182991,rs79453174,rs79642802,rs79699802,rs80337014,rs941720,rs941721	AJUBA,DCTN1,DNM2,FGFR1OP,HAUS4,HAUS6,KDM8,NEK2,PAFAH1B1,SKP2,TUBA4A,YWHAG
GO Biological Process	GO:1903555	regulation of tumor necrosis factor superfamily cytokine production	357	2.0012e-139	2.58215e-135	7.23292e-138	3.26871	193.654	633	0.0102751	0.0335862	525	0.0225996	1	0.555435	1.98861	5.53151	11	113	0.0121145	0.0973451	rs11076693,rs111849864,rs112059256,rs112511144,rs112535632,rs112949028,rs113014217,rs113347415,rs113406807,rs113513517,rs113520017,rs114303052,rs114362543,rs114453772,rs114472201,rs114495820,rs114502888,rs114706919,rs114792912,rs115014908,rs115069531,rs115097215,rs115206151,rs115229679,rs115492987,rs115509626,rs115545359,rs115762032,rs116024899,rs116190318,rs116236687,rs116416290,rs116461058,rs116501576,rs116982004,rs117421257,rs117858888,rs12523726,rs13094089,rs13094143,rs13098737,rs13306296,rs137983187,rs138539648,rs139093553,rs139151046,rs139208407,rs139284636,rs139504026,rs139552723,rs139570691,rs139789266,rs140192396,rs140280970,rs140575752,rs140654976,rs140973411,rs141061431,rs141103997,rs141514178,rs141592683,rs142068226,rs142285088,rs142407181,rs142893867,rs143216854,rs143221027,rs143247452,rs143312667,rs143349313,rs143463783,rs143510506,rs143851438,rs144041695,rs144340578,rs144977155,rs144990903,rs144996521,rs145138539,rs145232264,rs145236874,rs145391201,rs145415460,rs145422999,rs145434058,rs146304161,rs146465471,rs146489161,rs146570897,rs146751592,rs146767221,rs146816871,rs147058563,rs147543423,rs147547408,rs147564429,rs148299432,rs148358580,rs149045481,rs149047937,rs149222438,rs149705964,rs149937337,rs150042359,rs150063615,rs150552076,rs150559046,rs150722037,rs150769190,rs151059716,rs151276382,rs16845222,rs17004043,rs17004044,rs17004046,rs17466684,rs17803780,rs180798973,rs180805788,rs180832846,rs181094941,rs181097750,rs181155881,rs181737114,rs182034088,rs182051104,rs182125737,rs182155560,rs182594653,rs182949449,rs183041624,rs183082179,rs183594759,rs183602558,rs183708078,rs183745325,rs183753436,rs183777933,rs184219349,rs184629302,rs184861370,rs184907626,rs185003472,rs185115450,rs185122323,rs185404059,rs185433401,rs185445296,rs186216840,rs186251284,rs186389444,rs186501132,rs186888870,rs187410471,rs187412506,rs187417080,rs187443425,rs187714137,rs187759965,rs187917711,rs187918017,rs188342569,rs188467714,rs188770824,rs189145652,rs189208108,rs189289531,rs189620547,rs189652003,rs189696304,rs189835336,rs189978879,rs190369504,rs190416473,rs190633097,rs190825835,rs191013951,rs191193351,rs191259545,rs191356469,rs191624237,rs191629881,rs191917456,rs192011917,rs192291271,rs192538261,rs199591033,rs200572774,rs200999462,rs201045848,rs201745454,rs201761204,rs201845905,rs202081077,rs2070926,rs2086050,rs28409420,rs28541694,rs295264,rs2965129,rs2965170,rs34251104,rs34319839,rs34673120,rs35386451,rs35600243,rs35815255,rs36032820,rs367989790,rs367993012,rs369171503,rs369413705,rs370751349,rs371557794,rs371586418,rs372415096,rs372514958,rs372541986,rs372992424,rs373245585,rs3733027,rs374041457,rs375441501,rs376167602,rs376695875,rs376772049,rs377153358,rs3780473,rs41279563,rs4732729,rs4894416,rs4894543,rs527276883,rs527308627,rs527415801,rs527457996,rs527530518,rs527821306,rs527832387,rs527947956,rs527973619,rs527986169,rs528382273,rs528753124,rs528822831,rs528978875,rs529086737,rs529388327,rs529447494,rs529448296,rs529556497,rs529566528,rs529765229,rs529985830,rs530105402,rs530219316,rs530339003,rs530435752,rs530790235,rs530882539,rs530922425,rs531190682,rs531263773,rs531344427,rs531401756,rs531537940,rs531768294,rs531792473,rs532029288,rs532043706,rs532301512,rs532333546,rs532618261,rs532664932,rs532891778,rs533054632,rs533095948,rs533112744,rs533127924,rs533297705,rs533437360,rs533550568,rs533847381,rs533858243,rs534019197,rs534211044,rs534246905,rs534642677,rs534672829,rs535055846,rs535055866,rs535286908,rs535304918,rs535415121,rs535432468,rs535643155,rs535711901,rs535711938,rs535728417,rs535788640,rs535909236,rs535983564,rs536099247,rs536246776,rs536472261,rs536820265,rs536858532,rs536932586,rs537092390,rs537101291,rs537381352,rs537489066,rs537499132,rs537736635,rs537852910,rs537912629,rs538032942,rs538050958,rs538188454,rs538353735,rs538389556,rs538403479,rs539245243,rs539619588,rs539621605,rs539679744,rs539786610,rs539999307,rs540029731,rs540593036,rs540613919,rs540880410,rs541443006,rs541620678,rs541650321,rs541849101,rs542098294,rs542107009,rs542190277,rs542199076,rs542226740,rs542597592,rs542755585,rs542758401,rs542866614,rs543116935,rs543157739,rs543346133,rs543435380,rs543527724,rs543659870,rs543698341,rs543799512,rs543860376,rs544009599,rs544175370,rs544928114,rs545003947,rs545210762,rs545778548,rs546037992,rs546270084,rs546302446,rs546797801,rs546828461,rs546837488,rs546837888,rs546958858,rs547019814,rs547310960,rs547373538,rs547483344,rs547801411,rs547820621,rs547914610,rs547925776,rs548071635,rs548339419,rs548471757,rs548525676,rs548673039,rs548684821,rs548856795,rs549254652,rs549317803,rs549352731,rs549461057,rs549647960,rs549703773,rs549761977,rs549852610,rs549933494,rs550841268,rs550900809,rs551169814,rs551453994,rs551462153,rs551498495,rs551543319,rs551827844,rs551859439,rs551959163,rs551985434,rs552103421,rs552186616,rs552316844,rs552353811,rs552857778,rs553050358,rs553073973,rs553455595,rs553633300,rs553794866,rs553837363,rs553977649,rs554173248,rs554177849,rs554214261,rs554252092,rs554507692,rs554824427,rs554883477,rs554993527,rs555171642,rs555182137,rs555240009,rs555257417,rs555303224,rs555389084,rs555466330,rs555809125,rs556109289,rs556350342,rs556383951,rs556439878,rs556602920,rs556710566,rs556877096,rs557010451,rs557256707,rs557557897,rs557559001,rs557610101,rs557646920,rs557810431,rs557995976,rs558008494,rs558225638,rs558264241,rs558355062,rs558770279,rs559671319,rs559675407,rs559816811,rs559969393,rs560219608,rs560240230,rs560249271,rs560429404,rs560629598,rs560655083,rs560970561,rs561207030,rs561236333,rs561254528,rs561313412,rs561625939,rs561663895,rs562218474,rs562500765,rs562519989,rs563142665,rs563236990,rs563432916,rs563808987,rs564247483,rs564458480,rs564620754,rs564660046,rs564709462,rs564822622,rs565215008,rs565363433,rs565537657,rs565615335,rs565988609,rs566046484,rs566156701,rs566255213,rs566567625,rs566758820,rs566792921,rs566882111,rs566920416,rs566979281,rs567203838,rs567644173,rs567983598,rs567992189,rs568001330,rs568070581,rs568417418,rs568985833,rs569049515,rs569214587,rs569352694,rs569378682,rs569654790,rs569741092,rs570015170,rs570123084,rs570231238,rs570246046,rs570332811,rs570542591,rs570587267,rs570853915,rs570881074,rs571062588,rs571224302,rs571274046,rs571371674,rs571505172,rs571546146,rs571553537,rs571756499,rs571789662,rs571790974,rs571914549,rs571939837,rs572053967,rs572182798,rs572373628,rs572419251,rs572437956,rs572467576,rs572476068,rs572752923,rs572764662,rs572806258,rs572823118,rs572926954,rs573037274,rs573389121,rs573456585,rs573704183,rs573806471,rs574349620,rs574364886,rs574681537,rs574802060,rs575175409,rs575242348,rs575534282,rs575730059,rs575919125,rs5760091,rs5760092,rs5760093,rs576100576,rs576320235,rs576505612,rs576554200,rs576557603,rs576962945,rs577022019,rs577162365,rs577551844,rs577831053,rs577833813,rs578075709,rs578255441,rs59007061,rs59520101,rs60027719,rs62239046,rs62239047,rs6476915,rs6763981,rs6776466,rs6779256,rs6793982,rs6906867,rs7248877,rs72811418,rs73033121,rs73639230,rs73936955,rs73936957,rs74427876,rs74987318,rs75712988,rs75730512,rs75981550,rs7640303,rs76604252,rs76622534,rs76687557,rs77114196,rs77231284,rs77288479,rs77437901,rs77711300,rs7812347,rs78455493,rs78747975,rs79390242,rs79653511,rs7982,rs80140611,rs80247028,rs8103315,rs8142578,rs873470,rs9331892,rs9331893,rs9331894,rs9331913,rs9331914,rs9331915,rs9331916,rs9331918,rs9331919,rs9331921,rs9331922,rs9331923,rs9331925,rs9331927,rs9461486,rs9819859,rs9837350,rs9837530,rs9837821	BCL3,CLU,CYBA,DDX58,GHSR,IL23A,JAK2,MIF,ORM1,TLR9,TRIM27
