## Supplementary material for "TSABL: Trait Specific Annotation Based Locus Predictor": Table S7 (part 40 of 93)

### Sheet: F Lipids GO All SNPs (continued)
# GREAT version 4.0.4	Species assembly: hg19	Association rule: Basal+extension: 5000 bp upstream, 1000 bp downstream, 1000000 bp max extension, curated regulatory domains included
GO Biological Process	GO:1903364	positive regulation of cellular protein catabolic process	358	2.03186e-139	2.62171e-135	7.3232e-138	2.67466	321.536	860	0.0170603	0.0456306	438	0.0154261	1	0.454437	1.78094	9.54553	17	195	0.0187225	0.0871795	rs10091522,rs10094698,rs1010679,rs10425654,rs111662103,rs112069735,rs112130171,rs112492451,rs113156438,rs113157856,rs113229800,rs113286621,rs113641027,rs113728774,rs114043492,rs114252708,rs114303052,rs114368155,rs114605659,rs114613908,rs114674160,rs114920050,rs115206151,rs115283295,rs115375983,rs115489693,rs115975962,rs116085852,rs116367616,rs116399258,rs11670740,rs116760345,rs116982004,rs117421257,rs117686225,rs117858888,rs117972228,rs118068178,rs118183202,rs121918392,rs12541939,rs12546944,rs12666678,rs12974008,rs13277396,rs13345161,rs138446886,rs138651896,rs138656556,rs138746713,rs139023584,rs139208407,rs139355676,rs139480088,rs139571826,rs139595307,rs139644414,rs139948786,rs140341120,rs140540991,rs140575752,rs140740199,rs140839582,rs140878169,rs141094705,rs141103997,rs141680074,rs141812117,rs141818354,rs142036565,rs142095535,rs142203323,rs142278697,rs142330335,rs142407181,rs142638966,rs142739244,rs1428847,rs142891698,rs143437024,rs143559198,rs143874608,rs144212607,rs144233982,rs144490795,rs144784930,rs144814734,rs144842276,rs145073939,rs145138539,rs145162829,rs145220929,rs145422999,rs145462121,rs145707933,rs145716848,rs145790310,rs145816222,rs145837452,rs146501880,rs146625534,rs146712017,rs146816871,rs147033184,rs147370471,rs147397637,rs147509697,rs147770832,rs147898135,rs148048095,rs148379259,rs148526327,rs148695614,rs148718589,rs148722004,rs149162682,rs149314201,rs149489369,rs149705964,rs149864767,rs150390821,rs150463700,rs150506847,rs150552076,rs150636736,rs150974061,rs17242367,rs17242374,rs17242388,rs17242759,rs17242787,rs17242801,rs17242808,rs17242822,rs17242829,rs17242836,rs17248748,rs17249120,rs17249127,rs17249169,rs17249176,rs17249190,rs17249197,rs17466684,rs180684337,rs180729422,rs180753643,rs180798973,rs180847315,rs180925906,rs181094941,rs181244372,rs181403568,rs181722223,rs181862199,rs181982154,rs1820787,rs1820788,rs182168044,rs182388433,rs182389895,rs182520107,rs182635589,rs182639075,rs182934572,rs182981511,rs183047348,rs183082179,rs183144809,rs183267131,rs183303334,rs183506625,rs183558021,rs183781287,rs183963860,rs184075569,rs184187598,rs184219349,rs184720308,rs184750939,rs184840784,rs184898566,rs185445296,rs185591596,rs185638029,rs185741261,rs185765232,rs185971618,rs186160999,rs186368889,rs186375632,rs186390591,rs186540587,rs186609288,rs186854275,rs186896770,rs187170082,rs187410471,rs187451972,rs187503178,rs187755768,rs187797799,rs187860783,rs188228713,rs188272739,rs188288198,rs188465609,rs188524608,rs188610986,rs188770824,rs188857646,rs188883245,rs189078888,rs189263227,rs189466561,rs189652003,rs189662503,rs189692922,rs189890019,rs190103434,rs190238387,rs190432242,rs190593380,rs190633097,rs190726429,rs190784462,rs190796292,rs190802396,rs190901596,rs191017586,rs191155552,rs191280193,rs191801874,rs191876301,rs192011917,rs192147076,rs192389067,rs192468548,rs192500358,rs192748155,rs192913654,rs193066220,rs193192983,rs199555020,rs199619259,rs199695896,rs200125743,rs200241998,rs200572774,rs200606332,rs200640204,rs200895004,rs200957143,rs200999462,rs201016593,rs201548983,rs201623901,rs201672011,rs201735361,rs202031808,rs202081077,rs2070926,rs2097461,rs2217332,rs2235109,rs2235110,rs2270835,rs2385114,rs2562126,rs28541694,rs2980874,rs2980877,rs3201475,rs34842534,rs35873774,rs36218923,rs367920750,rs367989790,rs367993012,rs368365507,rs368786896,rs369171503,rs369322871,rs369398446,rs369969567,rs370150698,rs37023,rs370594287,rs371084962,rs371557794,rs371804073,rs371829703,rs371840475,rs372091208,rs372308836,rs372415096,rs372825301,rs372919877,rs372994982,rs373006229,rs373539600,rs374820432,rs375052955,rs375060550,rs375109017,rs375480781,rs375693228,rs376016469,rs376258139,rs376434819,rs377153358,rs3906413,rs39718,rs41434054,rs41480346,rs4421363,rs4535497,rs454768,rs4732729,rs4871594,rs527276883,rs527308627,rs527444348,rs527528520,rs527564006,rs527724373,rs528122666,rs528194885,rs528475599,rs528501044,rs528728022,rs528742989,rs528753124,rs528824456,rs529040006,rs529051299,rs529110044,rs529250403,rs529343344,rs529447494,rs529566528,rs529687966,rs530227711,rs530325764,rs530463550,rs530790235,rs530931959,rs531027864,rs531131224,rs531160095,rs531215802,rs531359176,rs531550435,rs531612789,rs531647368,rs531706798,rs531793500,rs531796141,rs531999672,rs532011074,rs532077566,rs532199341,rs532201106,rs532314766,rs532321156,rs532333546,rs532454231,rs532500282,rs532944636,rs532953647,rs533157157,rs533475139,rs533523828,rs533636274,rs533831689,rs533899236,rs533904656,rs534057633,rs534104433,rs534144992,rs534225796,rs534391806,rs534865175,rs534934140,rs535055846,rs535055866,rs535105370,rs535139716,rs535286908,rs535295272,rs535298376,rs535359143,rs535392510,rs535435988,rs535545385,rs535630106,rs535714027,rs535728417,rs535876665,rs535878567,rs536178673,rs536232094,rs536446124,rs536693408,rs536704001,rs536763637,rs537101291,rs537239974,rs537293194,rs537755802,rs537829044,rs537844204,rs537986542,rs538061460,rs538136208,rs538194077,rs538300761,rs538444718,rs538476188,rs538748616,rs538882785,rs538958942,rs539091574,rs539245243,rs539278597,rs539372252,rs539443697,rs539602780,rs539619588,rs539621605,rs539764814,rs539851689,rs540063185,rs540093615,rs540261151,rs540340269,rs540411823,rs540613919,rs541062405,rs541367726,rs541677990,rs541687736,rs541755446,rs541760200,rs541910640,rs542182426,rs542199076,rs542307173,rs542346119,rs542454555,rs542458611,rs542755585,rs542771614,rs542791634,rs542878563,rs542915673,rs543027772,rs543116935,rs543118377,rs543157739,rs543302592,rs543435380,rs543637510,rs543675522,rs543709443,rs543723520,rs544071963,rs544085291,rs544264366,rs544717472,rs544878679,rs545038544,rs545106839,rs545223423,rs545304764,rs545378448,rs545387972,rs545409334,rs545468027,rs545486342,rs545609635,rs545818253,rs546063287,rs546116108,rs546302446,rs546452275,rs546506103,rs546634358,rs546639142,rs546837488,rs546880136,rs546940874,rs547130558,rs547548110,rs547712382,rs547924276,rs548056316,rs548071730,rs548085105,rs548117927,rs548471757,rs548626502,rs548886515,rs549103836,rs549174926,rs549260881,rs549313108,rs549334272,rs549336338,rs549618870,rs549647960,rs549833618,rs549852610,rs549925572,rs549995837,rs550048547,rs550349773,rs550793664,rs550848284,rs550943356,rs551177302,rs551336876,rs551462153,rs551472063,rs551538151,rs551795459,rs551956699,rs551959163,rs552103421,rs552203393,rs552435715,rs552577354,rs552690721,rs552766816,rs552835723,rs552857312,rs553012504,rs553073973,rs553258392,rs553317067,rs553411710,rs553539173,rs553656051,rs553666032,rs553714993,rs553763025,rs553770416,rs553794866,rs553830756,rs553909544,rs553977649,rs553998819,rs554205719,rs554291438,rs554360283,rs554500277,rs554758347,rs554872752,rs554915117,rs555182137,rs555257417,rs555283941,rs555319462,rs555393103,rs555419036,rs555462663,rs555510260,rs555655385,rs555710085,rs555809125,rs555988312,rs556029495,rs556095537,rs556310549,rs556351798,rs55637010,rs556805840,rs556838031,rs556877096,rs556895435,rs55709232,rs557100333,rs557184651,rs557375639,rs557393659,rs557568761,rs557610101,rs557642611,rs557646920,rs557835436,rs557933294,rs558124498,rs558162619,rs558225638,rs558264241,rs558278204,rs558343749,rs558443192,rs558575724,rs558946555,rs558956291,rs559097118,rs559250296,rs559611283,rs559628650,rs559785511,rs559790864,rs559864275,rs559912069,rs559924416,rs560072952,rs560174925,rs560205320,rs560277773,rs560386863,rs560394636,rs56056430,rs560647512,rs560828472,rs561181438,rs561197771,rs561204669,rs561307032,rs561487922,rs561545619,rs561625939,rs561663895,rs561758093,rs561902315,rs562257713,rs562341986,rs562408944,rs562436220,rs562500765,rs562634217,rs562763905,rs562862907,rs562965958,rs563139163,rs563173240,rs563200657,rs563211595,rs563236990,rs563276811,rs563429250,rs563432916,rs563588683,rs563809553,rs563875312,rs563907045,rs563919499,rs563940088,rs564232452,rs564238243,rs564308680,rs564379519,rs564400975,rs564417195,rs564611367,rs564660046,rs564782630,rs565023404,rs565059558,rs565080869,rs565220434,rs565355873,rs565415874,rs565439406,rs565471054,rs565556214,rs565675103,rs565798277,rs566046484,rs566115279,rs566318638,rs566547396,rs566678104,rs566737738,rs566826555,rs566856586,rs566938653,rs567238977,rs567281962,rs567402251,rs567549010,rs567611592,rs567644173,rs56768317,rs567913371,rs568001330,rs568111235,rs568267969,rs568674994,rs568766290,rs568803123,rs568926266,rs568973673,rs569207886,rs569285477,rs569443735,rs569448426,rs569497963,rs569528226,rs569559652,rs569565535,rs569569194,rs569581625,rs569584798,rs569650829,rs570123084,rs570238443,rs570246046,rs570444967,rs570640714,rs570651837,rs570694865,rs570854900,rs570987415,rs571033578,rs571122010,rs571224061,rs571507075,rs571582413,rs571711951,rs571756499,rs571766727,rs571899930,rs571914549,rs571939837,rs572053967,rs572157814,rs572277806,rs572373628,rs572437956,rs572476068,rs572480412,rs572768150,rs572787976,rs572792545,rs572948750,rs573107443,rs573380797,rs573456585,rs573470992,rs573513315,rs573653949,rs573706194,rs573956300,rs574120183,rs574185943,rs574257791,rs574263349,rs574298114,rs574832221,rs574836609,rs574854982,rs574898174,rs574967637,rs575147285,rs575294188,rs575360961,rs575427605,rs575447095,rs575701575,rs575886636,rs575953013,rs575970085,rs576239673,rs576488861,rs576530433,rs576535110,rs576740922,rs576776406,rs577012224,rs577030767,rs577119707,rs577449307,rs577497247,rs577551844,rs577643444,rs577664074,rs577983682,rs577988304,rs578072316,rs578075709,rs59520101,rs59536589,rs62358448,rs6511721,rs6945392,rs6953538,rs71548673,rs7204290,rs7256073,rs72647326,rs72647330,rs72647335,rs72647336,rs72647338,rs72647339,rs72647343,rs72786781,rs73015030,rs73342896,rs73342898,rs74402821,rs74489414,rs74516607,rs74741032,rs7500979,rs75550392,rs75730512,rs75936299,rs76058149,rs76106226,rs76222089,rs76404170,rs76428688,rs76604252,rs769451,rs769452,rs76987683,rs77184401,rs77238163,rs77601032,rs77607569,rs77665021,rs7812347,rs7833718,rs78455493,rs78608330,rs78633789,rs78790939,rs79099545,rs79228121,rs79390242,rs7982,rs80044030,rs80247028,rs8044804,rs8102912,rs8104549,rs8104576,rs8110695,rs9331892,rs9331893,rs9331894,rs9331913,rs9331914,rs9331915,rs9331916,rs9331918,rs9331919,rs9331921,rs9331922,rs9331923,rs9331925,rs9331927,rs9474492,rs9788873	APOE,CEBPA,CLU,DAB2,GCLC,HERPUD1,LDLR,NKD2,PSMA1,PSMB7,PSME2,RNF125,RNF138,TRIB1,TRIB3,XBP1,ZFAND2A
GO Biological Process	GO:0097084	vascular smooth muscle cell development	359	2.10188e-139	2.71206e-135	7.55448e-138	13.618	13.7318	187	0.000728595	0.009922	979	0.055066	1	0.725758	5.1071	0.391611	2	8	0.00220264	0.25	rs10085205,rs113721136,rs113747229,rs114448812,rs116456250,rs13207351,rs137933735,rs138319459,rs138694430,rs138919899,rs138937171,rs138983825,rs139189546,rs139999693,rs140045715,rs141820742,rs142150687,rs142451905,rs144794595,rs145106809,rs146178543,rs146317500,rs146923500,rs147623011,rs148118554,rs148630886,rs148978468,rs149225818,rs150092762,rs150624592,rs1570360,rs181547584,rs182416224,rs182542995,rs182868338,rs184333858,rs184944635,rs185368692,rs185797284,rs186257660,rs186369938,rs188789444,rs190228917,rs191003050,rs191171448,rs199964290,rs201261787,rs201597477,rs28357093,rs3024988,rs3024989,rs3024990,rs3024993,rs3024994,rs3024995,rs3024996,rs3025042,rs3025043,rs3025044,rs34330923,rs36208384,rs36208385,rs369110675,rs369826644,rs371098370,rs371333918,rs372164629,rs373327328,rs376279439,rs376644908,rs377150181,rs3778497,rs3799952,rs41306702,rs4714747,rs527870063,rs528833923,rs528894423,rs529578177,rs529586608,rs529911267,rs532261341,rs532774061,rs532834405,rs534153121,rs534180982,rs534904630,rs535066580,rs535725989,rs536269651,rs536322926,rs536764187,rs536885166,rs537159286,rs537303704,rs538029256,rs538127308,rs538539724,rs538889319,rs539091130,rs539376461,rs540189322,rs540476548,rs541685025,rs542321329,rs542540486,rs542608222,rs542662202,rs542709424,rs544321202,rs545535873,rs546179386,rs548118054,rs548293212,rs548486828,rs548941193,rs549434921,rs550145048,rs551190051,rs552245204,rs552255788,rs553009253,rs553370900,rs554454269,rs554698655,rs555382535,rs555579411,rs556829968,rs556848828,rs557503743,rs558103106,rs558207303,rs558862424,rs560240646,rs560997650,rs561468547,rs561681320,rs562254787,rs562378519,rs562785377,rs56302402,rs563285174,rs563381984,rs564114663,rs565012472,rs565463383,rs566708726,rs567486249,rs567513213,rs568655808,rs568742884,rs569283786,rs569791806,rs569931464,rs570659948,rs571027910,rs571311281,rs571630941,rs571692329,rs572796449,rs573049801,rs573907772,rs575215974,rs575229843,rs577927525,rs578215998,rs58159269,rs58414032,rs59260042,rs61085192,rs73416555,rs735286,rs74633831,rs75979902,rs77429606,rs7763171,rs7856096,rs79469752,rs833068,rs833069,rs833070,rs865577,rs9381249,rs943070,rs943073,rs943074,rs9462929	ENG,VEGFA
GO Biological Process	GO:0060123	regulation of growth hormone secretion	360	2.36381e-139	3.05003e-135	8.47231e-138	8.21515	31.1619	256	0.00165342	0.0135831	531	0.0231346	1	0.562157	4.71425	0.636369	3	13	0.00330396	0.230769	rs112330733,rs113014217,rs113406807,rs114453772,rs114502888,rs114706919,rs114972324,rs115069531,rs11548663,rs115492987,rs115545359,rs116024899,rs116190318,rs116416290,rs116461058,rs13094089,rs13094143,rs13098737,rs139151046,rs139789266,rs140654976,rs141592683,rs143216854,rs144041695,rs144990903,rs145234689,rs145391201,rs145415460,rs145434058,rs146465471,rs146489161,rs147058563,rs147564429,rs148299432,rs148422903,rs149045481,rs149222438,rs150042359,rs150063615,rs150722037,rs16845222,rs180685354,rs180805788,rs181097750,rs181155881,rs181737114,rs182125737,rs182594653,rs183041624,rs183602558,rs183753436,rs184629302,rs184861370,rs184907626,rs185433401,rs186389444,rs186501132,rs187713221,rs187714137,rs187759965,rs187880368,rs187917711,rs188467714,rs189620547,rs189696304,rs190426617,rs190825835,rs191013951,rs191259545,rs191356469,rs191629881,rs192291271,rs201761204,rs2276759,rs28365993,rs28409420,rs34251104,rs34673120,rs35386451,rs35600243,rs36032820,rs370751349,rs372541986,rs3733027,rs375485266,rs376167602,rs41267887,rs481236,rs4894416,rs4894543,rs527415801,rs527432228,rs527947956,rs527973619,rs527986169,rs528382273,rs528730385,rs528822831,rs529173471,rs529407696,rs529556497,rs529765229,rs530105402,rs530219316,rs530339003,rs530435752,rs530882539,rs530922425,rs531344427,rs531768294,rs531891000,rs532043706,rs532522310,rs532618261,rs532664932,rs532891778,rs532929552,rs533297705,rs533437360,rs533550568,rs534019197,rs535304918,rs535415121,rs535643155,rs535711938,rs535843284,rs535909236,rs536246776,rs536932586,rs537489066,rs537499132,rs537736635,rs537852910,rs538188454,rs538403479,rs539786610,rs540318346,rs540593036,rs541650321,rs542098294,rs542190277,rs542597592,rs543189684,rs543734550,rs544928114,rs545210762,rs546037992,rs546270084,rs546797801,rs546958858,rs547019814,rs547310960,rs547373538,rs547471572,rs547483344,rs547914610,rs548071635,rs548334507,rs548525676,rs548856795,rs549352731,rs549461057,rs549703773,rs550316248,rs551169814,rs551498495,rs551827844,rs551985434,rs552186616,rs552316844,rs552353811,rs552692190,rs553050358,rs553455595,rs554177849,rs554252092,rs554824427,rs554883477,rs555171642,rs555240009,rs555466330,rs556109289,rs556602920,rs556710566,rs557010451,rs557995976,rs558355062,rs558615561,rs558770279,rs559675407,rs559816811,rs559875246,rs559969393,rs560240230,rs561254528,rs561313412,rs561749770,rs563142665,rs563808987,rs564247483,rs565363433,rs565988609,rs566979281,rs567208731,rs567983598,rs567992189,rs568054151,rs568211063,rs569378682,rs569654790,rs569959371,rs570015170,rs570231238,rs570332811,rs570853915,rs570881074,rs571371674,rs571789662,rs571790974,rs572182798,rs572752923,rs573389121,rs574364886,rs574681537,rs574802060,rs575175409,rs575730059,rs576557603,rs576962945,rs577022019,rs577162365,rs577831053,rs59007061,rs60027719,rs61422938,rs643483,rs6763981,rs6776466,rs6779256,rs6793982,rs73006988,rs73033121,rs74427876,rs74987318,rs75712988,rs7640303,rs76687557,rs77231284,rs77437901,rs77711300,rs79220446,rs79653511,rs9819859,rs9837350,rs9837530,rs9837821	ENSG00000198843,GHSR,SERP1
GO Biological Process	GO:0015914	phospholipid transport	361	7.00178e-139	9.03439e-135	2.5026e-137	3.94075	126.118	497	0.00669168	0.0263702	384	0.0114081	1	0.383331	2.59408	3.08394	8	63	0.00881057	0.126984	rs1010679,rs10425654,rs10521071,rs111662103,rs111919605,rs112069735,rs112492451,rs112617236,rs113157856,rs113286621,rs114043492,rs114605659,rs114674160,rs115375983,rs115810571,rs11670740,rs117079474,rs11792330,rs117972228,rs118183202,rs121918392,rs12721033,rs12974008,rs13345161,rs138405257,rs138746713,rs139541094,rs139595307,rs139948786,rs140341120,rs140752743,rs140839582,rs140946339,rs141094705,rs141680074,rs141818354,rs142036565,rs142638966,rs1428847,rs143437024,rs144212607,rs144233982,rs145162829,rs145790310,rs145837452,rs146159629,rs146501880,rs146712017,rs147033184,rs147388758,rs147509697,rs147770832,rs147898135,rs147980405,rs148718589,rs149068778,rs149489369,rs149864767,rs150183551,rs150974061,rs17242367,rs17242374,rs17242388,rs17242759,rs17242787,rs17242801,rs17242808,rs17242822,rs17242829,rs17242836,rs17248748,rs17249120,rs17249127,rs17249169,rs17249176,rs17249190,rs17249197,rs180729422,rs180753643,rs180925906,rs181403568,rs181982154,rs1820787,rs1820788,rs182168044,rs182315066,rs182388433,rs182639075,rs182981511,rs183047348,rs183144809,rs183303334,rs183506625,rs183558021,rs183781287,rs183886414,rs183963860,rs184187598,rs184840784,rs184898566,rs184943760,rs185638029,rs185765232,rs186040457,rs186060299,rs186160999,rs186375632,rs186540587,rs186609288,rs186854275,rs186896770,rs186909199,rs187492239,rs187755768,rs187860783,rs188228713,rs188272739,rs188288198,rs188524608,rs189078888,rs189466561,rs189662503,rs189692922,rs189890019,rs190103434,rs190197851,rs190210398,rs190238387,rs190593380,rs190726429,rs190802396,rs190860553,rs190863378,rs191017586,rs191108939,rs191280193,rs191801874,rs191876301,rs191994831,rs192147076,rs192389067,rs192748155,rs192913654,rs193066220,rs199619259,rs199740383,rs200125743,rs200764243,rs200895004,rs200957143,rs201016593,rs201094447,rs201672011,rs201735361,rs201856559,rs2217332,rs2270835,rs2562126,rs289741,rs35928970,rs36218923,rs368743866,rs370150698,rs37023,rs370594287,rs371084962,rs371840475,rs372825301,rs372994982,rs373539600,rs373773947,rs374084722,rs374820432,rs375052955,rs375109017,rs375480781,rs376016469,rs376434819,rs376787846,rs39718,rs4371014,rs527444348,rs527528520,rs527724373,rs527968504,rs528175547,rs528475599,rs528728022,rs529040006,rs529110044,rs529113980,rs529687966,rs530188791,rs530227711,rs530309073,rs530325764,rs530329385,rs530335287,rs530463550,rs530931959,rs531160095,rs531215802,rs531316522,rs531359176,rs531550435,rs531647368,rs531706798,rs531796141,rs531997467,rs532319623,rs532321156,rs532454231,rs532606010,rs533475139,rs533523828,rs533636274,rs533904656,rs534057633,rs534104433,rs534191463,rs534220393,rs534507558,rs534865175,rs534934140,rs535139716,rs535295272,rs535359143,rs535435988,rs535632268,rs535722356,rs535876665,rs535878567,rs536178673,rs536257929,rs536446124,rs536476938,rs536763637,rs537239974,rs537293194,rs537329160,rs537562744,rs537755802,rs537829044,rs538061460,rs538300761,rs538748616,rs538793867,rs538958942,rs539372252,rs539443697,rs539851689,rs540063185,rs540093615,rs540340269,rs540398238,rs541062405,rs541687736,rs541755446,rs542032686,rs542307173,rs542346119,rs542458611,rs542711446,rs542878563,rs542915673,rs543027772,rs543118377,rs543709443,rs543723520,rs543780243,rs544500157,rs544878679,rs545038544,rs545304764,rs545378448,rs545387972,rs545438211,rs545486342,rs545699177,rs545818253,rs546063287,rs546419674,rs546634358,rs546639142,rs547050230,rs547130558,rs547260495,rs547548110,rs547712382,rs547924276,rs548056316,rs548093881,rs548117927,rs548128671,rs548626502,rs548886515,rs548928276,rs549103836,rs549174926,rs549336338,rs549595251,rs549816093,rs549833618,rs549925572,rs549995837,rs550048547,rs550943356,rs551177302,rs551193564,rs551336876,rs551472063,rs551538151,rs551795459,rs551838347,rs551956699,rs552203393,rs552577354,rs552690721,rs552766816,rs552857312,rs553113553,rs553539173,rs553656051,rs553666032,rs553714993,rs553763025,rs553889780,rs554006574,rs554205719,rs554360283,rs554439270,rs554602164,rs554758347,rs554872752,rs554925551,rs555393103,rs555655385,rs555710085,rs556029495,rs556112350,rs556351798,rs556494931,rs556496135,rs556838031,rs556895435,rs557375639,rs557393659,rs557642611,rs557933294,rs557933556,rs558162619,rs558278204,rs558854308,rs558986077,rs559250296,rs559611283,rs559628650,rs559785511,rs559912069,rs559924416,rs56007245,rs560205320,rs560277773,rs560394636,rs560647512,rs560828472,rs561181438,rs561197771,rs561204669,rs561237246,rs561758093,rs561758662,rs562257713,rs562341986,rs562408944,rs562481291,rs562794512,rs562965958,rs563117197,rs563200657,rs563211595,rs563429250,rs563693357,rs563907045,rs563940088,rs564232452,rs564417195,rs564611367,rs565023404,rs565059558,rs565220434,rs565333584,rs565415874,rs565675103,rs565798277,rs565814572,rs566115279,rs566646314,rs566737738,rs566826555,rs567180586,rs567281962,rs568111235,rs568497535,rs568674994,rs568766290,rs568803123,rs569141461,rs569207886,rs569285477,rs569448426,rs569497963,rs569528226,rs569559652,rs569650829,rs570444967,rs570651837,rs570687900,rs570854900,rs570987415,rs571033578,rs571122010,rs571224061,rs571416916,rs571507075,rs571582413,rs571711951,rs572277806,rs572302733,rs572768150,rs572792545,rs572948750,rs573107443,rs573557498,rs573653949,rs573706194,rs574185943,rs574257791,rs574263349,rs574298114,rs574771002,rs574854982,rs574967637,rs575209439,rs575294188,rs575360961,rs575427605,rs575701575,rs575886636,rs575953013,rs576239673,rs576530433,rs576535110,rs576740922,rs577012224,rs577119707,rs577388047,rs577417363,rs577643444,rs578072316,rs5887,rs6488946,rs6511721,rs7204290,rs7256073,rs72786781,rs73015030,rs73504174,rs74124676,rs74402821,rs74489414,rs74516607,rs7500979,rs75550392,rs75936299,rs76058149,rs76106226,rs76222089,rs76428688,rs769451,rs769452,rs76987683,rs77238163,rs77607569,rs77665021,rs78538022,rs78633789,rs79099545,rs7964517,rs80197000,rs80253221,rs8044804,rs8102912,rs8104549,rs8104576,rs8110695,rs9788873	ABCA1,APOA2,APOC1,APOE,CETP,LDLR,SCARB1,SCP2
GO Biological Process	GO:0072525	pyridine-containing compound biosynthetic process	362	2.36328e-138	3.04934e-134	8.42358e-137	5.60291	61.5752	345	0.00326711	0.0183053	541	0.0237889	1	0.567372	3.00418	1.66435	5	34	0.00550661	0.147059	rs10195828,rs111795181,rs111985069,rs112073652,rs112357076,rs112952700,rs113122902,rs113472608,rs113751848,rs113752694,rs114256385,rs114987731,rs115201749,rs115225674,rs115447043,rs115524802,rs115639524,rs116010759,rs116018868,rs116344604,rs116416896,rs116650369,rs117082381,rs12040826,rs138154380,rs138487510,rs139026950,rs139069758,rs139244623,rs139543424,rs139675403,rs139861386,rs140057170,rs140068847,rs140512718,rs140968870,rs141464682,rs141867983,rs142284158,rs142361890,rs143276244,rs143319789,rs143736798,rs144223323,rs144433076,rs144845651,rs144867010,rs145143319,rs145311312,rs145650232,rs145788878,rs145872327,rs145916268,rs146124851,rs146614907,rs146900550,rs147629331,rs148054380,rs148153430,rs148550769,rs148730240,rs149034997,rs149619378,rs149995901,rs150643617,rs150853218,rs151281258,rs17279275,rs180868701,rs181515686,rs181973400,rs182119383,rs182152888,rs182446498,rs183242546,rs183382805,rs184414393,rs185093725,rs185688463,rs185783057,rs186286708,rs186490701,rs186603783,rs186713221,rs187317408,rs187559847,rs187720814,rs188107218,rs188254045,rs188363890,rs189325910,rs189406291,rs189674348,rs189767546,rs190009204,rs190387593,rs190836072,rs190877408,rs191069801,rs191643869,rs191839476,rs192212847,rs192788066,rs199499088,rs200465757,rs202104087,rs2235536,rs2235537,rs2235538,rs2304656,rs2304657,rs27130,rs28364736,rs28564395,rs28594541,rs33663,rs34238514,rs368547605,rs368557720,rs369561602,rs369623120,rs369873622,rs371800353,rs372594427,rs372819102,rs373078713,rs373117639,rs373366563,rs374963348,rs375661670,rs376122976,rs376283592,rs377183848,rs3801266,rs3804435,rs3804437,rs4730155,rs4869622,rs4952937,rs527360285,rs527371801,rs527406729,rs527618588,rs527839189,rs528181732,rs528281399,rs529442056,rs529549940,rs529686855,rs529721899,rs529792614,rs530027296,rs530055824,rs530344958,rs530558844,rs530877247,rs531792290,rs531800334,rs532095690,rs532180092,rs532242327,rs532393664,rs532538952,rs532834303,rs533537692,rs533718762,rs533914245,rs533928473,rs534090651,rs534837276,rs534865107,rs535900146,rs536208065,rs536212929,rs536781437,rs536976500,rs537068907,rs537132831,rs537191253,rs537492204,rs537594353,rs537825959,rs537954922,rs538004378,rs538067523,rs538157426,rs538229495,rs538278626,rs538543597,rs538565107,rs538833037,rs538913792,rs539451815,rs539496507,rs540163459,rs540544486,rs540607157,rs540610028,rs540626262,rs540837632,rs541003017,rs541121045,rs541226505,rs541366127,rs542125075,rs542399446,rs543459261,rs543580776,rs543614036,rs543747589,rs544257208,rs544412511,rs544722446,rs544936913,rs545262607,rs545504296,rs545923337,rs546056123,rs546090090,rs546156938,rs546317781,rs546807434,rs546870640,rs546942751,rs547449591,rs548446579,rs548564010,rs548633563,rs550280698,rs550530632,rs550531489,rs550714127,rs550785343,rs550883125,rs552077153,rs552148132,rs552209717,rs552385430,rs552516684,rs552538490,rs552597226,rs552910343,rs552966417,rs553195986,rs554008299,rs554073183,rs554254171,rs554299893,rs554673814,rs554803128,rs554889275,rs555136328,rs555259143,rs555374021,rs555838751,rs555965204,rs556026884,rs556345272,rs556790067,rs558187928,rs558304522,rs558364288,rs558753353,rs558850258,rs559675348,rs559958495,rs560222331,rs560551768,rs560670499,rs560677336,rs560782246,rs560872977,rs560966872,rs561341962,rs562299074,rs562479735,rs562663764,rs562812682,rs562874993,rs563865443,rs563951774,rs564529649,rs564729665,rs565716659,rs565907828,rs566471042,rs566700015,rs566925127,rs567189793,rs567253679,rs567429575,rs567593331,rs567625852,rs567883571,rs568250527,rs568271872,rs568515793,rs568990996,rs569120383,rs569540507,rs569700944,rs569807495,rs569858083,rs569957139,rs570752174,rs570839400,rs571242086,rs572038034,rs572616952,rs57265962,rs573077064,rs573462600,rs573507766,rs573528150,rs574178689,rs574443901,rs574488819,rs574782923,rs574879950,rs575848250,rs576827743,rs577054453,rs577120170,rs577291520,rs577337996,rs577500335,rs59555069,rs6466098,rs6466099,rs6957743,rs6963243,rs72909062,rs73422751,rs73720639,rs74482934,rs75876419,rs75932261,rs76233557,rs7731023,rs77541414,rs77630401,rs78804397,rs79699802,rs895502,rs997817	HAAO,NADK,NADK2,NAMPT,PARP10
GO Biological Process	GO:0065005	protein-lipid complex assembly	363	2.54798e-138	3.28765e-134	9.0569e-137	7.51928	36.0407	271	0.00191228	0.0143789	73	5.47015e-05	0.705813	0.00966867	5.63542	1.41959	8	29	0.00881057	0.275862	rs1010954,rs10521071,rs111368292,rs111795059,rs111919605,rs112098160,rs112188518,rs112356116,rs112367493,rs112617236,rs112979442,rs113164896,rs113177568,rs113437492,rs113552438,rs113861818,rs113947529,rs114826514,rs115456970,rs116715239,rs117079474,rs117316375,rs11792330,rs11905172,rs121918392,rs12721033,rs1321823,rs138039007,rs138102999,rs139149510,rs139187925,rs139197162,rs139447691,rs139948786,rs140774278,rs140915141,rs140946339,rs141777883,rs141953755,rs142677973,rs142779315,rs143050953,rs143528740,rs143841724,rs144029891,rs144034161,rs144313549,rs144496310,rs144753510,rs145019696,rs145139775,rs145332986,rs146017759,rs146159629,rs146842787,rs147777672,rs147980405,rs148219673,rs149014944,rs149522609,rs149696542,rs150183551,rs150219428,rs150345955,rs150516938,rs151041127,rs151115239,rs1533756,rs182574569,rs182881965,rs182947053,rs183132411,rs183625943,rs183886414,rs183968326,rs184827414,rs185616372,rs185785463,rs186040457,rs186850405,rs187611888,rs187711726,rs188916451,rs189466561,rs190210398,rs190257724,rs190860553,rs190863378,rs190893019,rs191108939,rs191163084,rs191530069,rs191662908,rs191756030,rs192137481,rs192224517,rs200125743,rs200256338,rs200706040,rs200764243,rs201315972,rs201672011,rs201735361,rs2273612,rs3115669,rs3117581,rs3130050,rs3132449,rs34490746,rs36033144,rs367591738,rs369331729,rs370594287,rs372873618,rs373773947,rs376335612,rs376375517,rs377053957,rs3786150,rs3786151,rs41267062,rs528175547,rs529179911,rs529186282,rs529627933,rs530188791,rs530309073,rs530329385,rs530335287,rs530786470,rs530961355,rs531997467,rs532054915,rs532606010,rs533069218,rs533904656,rs533907990,rs534191463,rs534290895,rs534507558,rs534822736,rs535632268,rs535722356,rs535853455,rs535923322,rs536476938,rs536674768,rs536808624,rs537153129,rs537328543,rs537738568,rs537764265,rs538793867,rs539608524,rs540253853,rs540296609,rs540398238,rs540446691,rs540556905,rs541261224,rs541352359,rs541535427,rs542151422,rs542711446,rs542713931,rs543711214,rs543780243,rs544500157,rs545051013,rs545111599,rs545122205,rs545234295,rs546213600,rs546419674,rs547048259,rs547600799,rs548093881,rs548136627,rs548928276,rs549009725,rs549416140,rs551193564,rs551399845,rs551461470,rs551585300,rs551809362,rs551838347,rs552461480,rs552920510,rs553113553,rs553151808,rs553365235,rs553459028,rs553546889,rs553889780,rs553971665,rs554439270,rs554730863,rs554925551,rs555383386,rs555756019,rs555799159,rs555831798,rs556112350,rs556494931,rs556762593,rs556847066,rs557308811,rs557779333,rs557791597,rs557857137,rs558001061,rs558037993,rs558700098,rs558854308,rs558986077,rs558987938,rs559026049,rs559423138,rs561870069,rs562317580,rs562481291,rs562794512,rs563117197,rs563294294,rs563332182,rs563410138,rs563801384,rs563802581,rs564020319,rs565276774,rs565822323,rs565834292,rs567180586,rs567276561,rs568112115,rs568497535,rs568592057,rs569027778,rs569141461,rs569856529,rs570654148,rs570687900,rs570765318,rs571416916,rs572302733,rs573002705,rs573271129,rs573517776,rs574196079,rs574253412,rs574771002,rs574846949,rs575209439,rs575321405,rs575596385,rs575680736,rs575907837,rs576121990,rs577760302,rs578131447,rs707921,rs707922,rs73504174,rs74124676,rs76794541,rs769451,rs769452,rs80197000,rs805264,rs9380266	ABCA1,ACSL3,APOA2,APOC1,APOE,APOM,P4HB,PLAGL2
GO Biological Process	GO:0032720	negative regulation of tumor necrosis factor production	364	3.65232e-138	4.71259e-134	1.29467e-136	5.57643	62.0468	346	0.00329213	0.0183584	2154	0.186863	1	1	1.77638	2.25177	4	46	0.00440529	0.0869565	rs111849864,rs112511144,rs112949028,rs113014217,rs113406807,rs114453772,rs114472201,rs114502888,rs114706919,rs115014908,rs115069531,rs115229679,rs115492987,rs115545359,rs116024899,rs116190318,rs116416290,rs116461058,rs12523726,rs13094089,rs13094143,rs13098737,rs139093553,rs139151046,rs139284636,rs139552723,rs139570691,rs139789266,rs140280970,rs140654976,rs141061431,rs141592683,rs142068226,rs143216854,rs143247452,rs143312667,rs143463783,rs144041695,rs144340578,rs144990903,rs144996521,rs145391201,rs145415460,rs145434058,rs146465471,rs146489161,rs146767221,rs147058563,rs147543423,rs147564429,rs148299432,rs149045481,rs149222438,rs150042359,rs150063615,rs150559046,rs150722037,rs151276382,rs16845222,rs180805788,rs180832846,rs181097750,rs181155881,rs181737114,rs182034088,rs182051104,rs182125737,rs182594653,rs183041624,rs183594759,rs183602558,rs183745325,rs183753436,rs183777933,rs184629302,rs184861370,rs184907626,rs185115450,rs185122323,rs185433401,rs186251284,rs186389444,rs186501132,rs187412506,rs187714137,rs187759965,rs187917711,rs187918017,rs188342569,rs188467714,rs189145652,rs189289531,rs189620547,rs189696304,rs189835336,rs190369504,rs190416473,rs190825835,rs191013951,rs191193351,rs191259545,rs191356469,rs191629881,rs192291271,rs201045848,rs201761204,rs201845905,rs2086050,rs28409420,rs2965129,rs2965170,rs34251104,rs34673120,rs35386451,rs35600243,rs36032820,rs369413705,rs370751349,rs371586418,rs372541986,rs373245585,rs3733027,rs375441501,rs376167602,rs376772049,rs4894416,rs4894543,rs527415801,rs527821306,rs527947956,rs527973619,rs527986169,rs528382273,rs528822831,rs529448296,rs529556497,rs529765229,rs530105402,rs530219316,rs530339003,rs530435752,rs530882539,rs530922425,rs531190682,rs531263773,rs531344427,rs531401756,rs531768294,rs531792473,rs532029288,rs532043706,rs532618261,rs532664932,rs532891778,rs533054632,rs533297705,rs533437360,rs533550568,rs533858243,rs534019197,rs534211044,rs534246905,rs534642677,rs535304918,rs535415121,rs535432468,rs535643155,rs535711901,rs535711938,rs535909236,rs535983564,rs536246776,rs536820265,rs536858532,rs536932586,rs537489066,rs537499132,rs537736635,rs537852910,rs538032942,rs538050958,rs538188454,rs538403479,rs539786610,rs540029731,rs540593036,rs541443006,rs541620678,rs541650321,rs542098294,rs542190277,rs542226740,rs542597592,rs542866614,rs544009599,rs544928114,rs545210762,rs545778548,rs546037992,rs546270084,rs546797801,rs546837888,rs546958858,rs547019814,rs547310960,rs547373538,rs547483344,rs547801411,rs547820621,rs547914610,rs547925776,rs548071635,rs548525676,rs548684821,rs548856795,rs549254652,rs549317803,rs549352731,rs549461057,rs549703773,rs551169814,rs551498495,rs551543319,rs551827844,rs551859439,rs551985434,rs552186616,rs552316844,rs552353811,rs553050358,rs553455595,rs553837363,rs554177849,rs554252092,rs554824427,rs554883477,rs555171642,rs555240009,rs555466330,rs556109289,rs556350342,rs556439878,rs556602920,rs556710566,rs557010451,rs557557897,rs557559001,rs557995976,rs558008494,rs558355062,rs558770279,rs559675407,rs559816811,rs559969393,rs560240230,rs560429404,rs560629598,rs561207030,rs561236333,rs561254528,rs561313412,rs562218474,rs563142665,rs563808987,rs564247483,rs564709462,rs565215008,rs565363433,rs565537657,rs565615335,rs565988609,rs566156701,rs566758820,rs566882111,rs566920416,rs566979281,rs567983598,rs567992189,rs569049515,rs569214587,rs569378682,rs569654790,rs569741092,rs570015170,rs570231238,rs570332811,rs570542591,rs570853915,rs570881074,rs571062588,rs571224302,rs571274046,rs571371674,rs571505172,rs571789662,rs571790974,rs572182798,rs572419251,rs572752923,rs572764662,rs573037274,rs573389121,rs574364886,rs574681537,rs574802060,rs575175409,rs575242348,rs575730059,rs576320235,rs576505612,rs576554200,rs576557603,rs576962945,rs577022019,rs577162365,rs577831053,rs578255441,rs59007061,rs60027719,rs6763981,rs6776466,rs6779256,rs6793982,rs6906867,rs7248877,rs73033121,rs73936955,rs73936957,rs74427876,rs74987318,rs75712988,rs7640303,rs76687557,rs77231284,rs77288479,rs77437901,rs77711300,rs79653511,rs80140611,rs8103315,rs873470,rs9461486,rs9819859,rs9837350,rs9837530,rs9837821	BCL3,GHSR,ORM1,TRIM27
GO Biological Process	GO:0061419	positive regulation of transcription from RNA polymerase II promoter in response to hypoxia	365	3.70677e-138	4.78285e-134	1.31037e-136	16.0388	10.5993	170	0.000562387	0.00902	1975	0.181905	1	1	5.1071	0.195806	1	4	0.00110132	0.25	rs10085205,rs113721136,rs113747229,rs114448812,rs116456250,rs13207351,rs137933735,rs138319459,rs138694430,rs138919899,rs138937171,rs138983825,rs139189546,rs139999693,rs140045715,rs141820742,rs142150687,rs145106809,rs146317500,rs146923500,rs147623011,rs148118554,rs149225818,rs150092762,rs150624592,rs1570360,rs181547584,rs182416224,rs182542995,rs182868338,rs184333858,rs184944635,rs185368692,rs185797284,rs186257660,rs186369938,rs188789444,rs190228917,rs191003050,rs191171448,rs201261787,rs28357093,rs3024988,rs3024989,rs3024990,rs3024993,rs3024994,rs3024995,rs3024996,rs3025042,rs3025043,rs3025044,rs36208384,rs36208385,rs369826644,rs371098370,rs371333918,rs372164629,rs373327328,rs376279439,rs376644908,rs377150181,rs3778497,rs3799952,rs4714747,rs527870063,rs528833923,rs528894423,rs529586608,rs529911267,rs532261341,rs532774061,rs532834405,rs534153121,rs534180982,rs534904630,rs535066580,rs535725989,rs536269651,rs536322926,rs536764187,rs536885166,rs537159286,rs537303704,rs538029256,rs538127308,rs538539724,rs538889319,rs539091130,rs539376461,rs540476548,rs542321329,rs542540486,rs542608222,rs542662202,rs542709424,rs545535873,rs546179386,rs548118054,rs548293212,rs548486828,rs548941193,rs549434921,rs550145048,rs551190051,rs552245204,rs552255788,rs553370900,rs554454269,rs554698655,rs555382535,rs555579411,rs556829968,rs556848828,rs557503743,rs558103106,rs558207303,rs558862424,rs560240646,rs560997650,rs561468547,rs561681320,rs562254787,rs562378519,rs562785377,rs56302402,rs563285174,rs563381984,rs564114663,rs565012472,rs565463383,rs566708726,rs567486249,rs567513213,rs568655808,rs568742884,rs569283786,rs569791806,rs569931464,rs570659948,rs571027910,rs571630941,rs571692329,rs572796449,rs573049801,rs573907772,rs575215974,rs575229843,rs577927525,rs578215998,rs58159269,rs58414032,rs59260042,rs61085192,rs73416555,rs735286,rs74633831,rs75979902,rs77429606,rs7763171,rs79469752,rs833068,rs833069,rs833070,rs865577,rs9381249,rs943070,rs943073,rs943074,rs9462929	VEGFA
GO Biological Process	GO:0002181	cytoplasmic translation	366	4.56194e-138	5.88627e-134	1.60827e-136	7.57553	35.5091	269	0.00188407	0.0142728	1029	0.0576461	1	0.722845	2.3754	2.10491	5	43	0.00550661	0.116279	rs10517522,rs111608435,rs111657422,rs113028694,rs114961058,rs115018495,rs115257404,rs115373929,rs115785484,rs117629588,rs118185813,rs11856491,rs13112140,rs13119661,rs137955097,rs138077286,rs138589589,rs138996413,rs139018573,rs139035830,rs139319166,rs139783926,rs139820496,rs139978306,rs140228825,rs140477626,rs140719049,rs141935612,rs141967401,rs142218163,rs142222963,rs142341973,rs142601994,rs142610541,rs142887375,rs143069320,rs143239949,rs143737238,rs143769707,rs143950933,rs144742461,rs144881278,rs145501134,rs145816236,rs145927092,rs145997294,rs146354940,rs146369903,rs146410250,rs147110574,rs147165631,rs148142039,rs148237196,rs148544115,rs148553384,rs148556407,rs148858616,rs149011364,rs149436371,rs149887192,rs150317679,rs150427421,rs150640860,rs150676024,rs150984727,rs16938604,rs16938605,rs16938607,rs17431894,rs181029929,rs181255856,rs181267737,rs182267196,rs183037939,rs183128861,rs183720813,rs183859671,rs183907653,rs185158634,rs185552031,rs185556286,rs185765710,rs185984543,rs186358833,rs186522527,rs186714869,rs186928937,rs188438813,rs188487102,rs188688047,rs189285724,rs189348827,rs189571791,rs190066962,rs190067757,rs190158547,rs190477237,rs190524497,rs190858739,rs191975568,rs192609083,rs192883308,rs192922496,rs201337451,rs2125340,rs2125341,rs2608819,rs2608827,rs2608828,rs2608829,rs2687968,rs2687969,rs2687970,rs2687971,rs2687972,rs2687978,rs368103814,rs368610479,rs370333348,rs372232720,rs372630541,rs373273646,rs373707762,rs373745163,rs374269827,rs375647804,rs377428369,rs4237000,rs527757916,rs527758959,rs527978517,rs527981410,rs528978143,rs530239284,rs530372846,rs530870058,rs531171572,rs531853309,rs532037165,rs532599771,rs532640888,rs533076792,rs533305383,rs533606494,rs533863640,rs534158697,rs536088278,rs536298431,rs536711905,rs537083391,rs537148535,rs537544628,rs537663605,rs537937187,rs538121531,rs538816460,rs539455153,rs540099839,rs541215357,rs541831980,rs542266876,rs542272396,rs542326538,rs542683585,rs542853983,rs543679938,rs543786225,rs544068853,rs544472801,rs544647242,rs545467328,rs545503972,rs545798993,rs545931404,rs546664779,rs547684592,rs547794710,rs548030313,rs548156412,rs548664431,rs548946050,rs550255644,rs550335353,rs550467764,rs550560733,rs551565790,rs551627083,rs551698535,rs552297812,rs552480159,rs553274504,rs554011354,rs554057251,rs554141576,rs554944019,rs555429259,rs555512903,rs555934091,rs556223614,rs556272541,rs556455390,rs556589722,rs557200861,rs557497114,rs558006871,rs558106674,rs558119028,rs558291916,rs559461319,rs559615238,rs560016704,rs560109973,rs560481895,rs562102271,rs562737618,rs562903591,rs563565854,rs564860225,rs565489053,rs565849327,rs565951265,rs566088366,rs566249085,rs566500110,rs567205710,rs567697264,rs568238303,rs568379549,rs568407727,rs568939859,rs569681473,rs569839916,rs570321057,rs570733942,rs571508169,rs571896802,rs572046212,rs572520840,rs572582182,rs572590861,rs572682446,rs573167654,rs573205521,rs573749524,rs574768199,rs574932474,rs575219833,rs575739940,rs575743244,rs576462654,rs576915836,rs577085222,rs577213315,rs62509784,rs62509785,rs73323161,rs73323163,rs73330906,rs73428049,rs73803635,rs74460527,rs75277687,rs75282115,rs75610021,rs7728629,rs7814521,rs78462556,rs79986858,rs9995998	EIF4EBP1,RPL26L1,RPL7,RPL9,RPLP1
GO Biological Process	GO:0002920	regulation of humoral immune response	367	2.31246e-137	2.98377e-133	8.13016e-136	5.82247	56.8488	331	0.00301633	0.0175625	1512	0.10913	1	0.931287	1.82941	3.27975	6	67	0.00660793	0.0895522	rs1048709,rs112395152,rs112884342,rs113197809,rs114303052,rs115206151,rs11541541,rs116928087,rs116982004,rs117314762,rs117421257,rs117858888,rs117905900,rs12614,rs1270942,rs12981348,rs13194698,rs138207668,rs138564270,rs139208407,rs139672857,rs140166479,rs140575752,rs140878169,rs141103997,rs141349956,rs141485126,rs142407181,rs142827661,rs143856440,rs144542933,rs144812066,rs144814734,rs145050210,rs145138539,rs145422999,rs146067615,rs146157298,rs146329167,rs146736692,rs146816871,rs146976271,rs147564718,rs147831298,rs148298609,rs149101394,rs149375424,rs149705964,rs150299426,rs150463700,rs150552076,rs150920440,rs17201431,rs17466684,rs180798973,rs180977520,rs181094941,rs181285850,rs181642526,rs182413121,rs183082179,rs183293697,rs184219349,rs185445296,rs186794325,rs187410471,rs187797799,rs188688680,rs188770824,rs188810089,rs189652003,rs190222604,rs190228111,rs190417567,rs190633097,rs191597562,rs191786290,rs192011917,rs193266718,rs199869435,rs200572774,rs200890358,rs200986170,rs200999462,rs201297029,rs201721955,rs201806170,rs202081077,rs202177308,rs2070926,rs2072633,rs2279623,rs28541694,rs35263980,rs367565892,rs367989790,rs367993012,rs368322312,rs369161984,rs369171503,rs370858978,rs371557794,rs371630862,rs372415096,rs372495348,rs373050754,rs373357787,rs373731176,rs373881565,rs373903391,rs375595024,rs375609671,rs375954337,rs375966724,rs376595836,rs377153358,rs377665947,rs3906413,rs4151648,rs4151650,rs4151651,rs4151652,rs4151659,rs4151660,rs4151662,rs4151666,rs4151667,rs4151668,rs4151669,rs4151670,rs4151671,rs4151672,rs45484591,rs45507391,rs45600936,rs4711281,rs4732729,rs512559,rs527276883,rs527308627,rs527879781,rs527918458,rs528519983,rs528753124,rs528829008,rs529269825,rs529447494,rs529566528,rs529648922,rs530790235,rs531193414,rs531231240,rs532026092,rs532199341,rs532333546,rs532840122,rs533952040,rs534739758,rs535055846,rs535055866,rs535286908,rs535291979,rs535479107,rs535728417,rs536702679,rs537101291,rs537113232,rs537160,rs537478097,rs537511551,rs537649951,rs537708066,rs537918200,rs538592717,rs538829061,rs538855741,rs539245243,rs539444990,rs539619588,rs539621605,rs539972675,rs540248609,rs540613919,rs541260302,rs542199076,rs542289635,rs542755585,rs543080402,rs543116935,rs543157739,rs543157757,rs543304469,rs543316444,rs543435380,rs543445589,rs543582149,rs544179185,rs544693212,rs545348156,rs546302446,rs546441496,rs546699122,rs546837488,rs546870634,rs546940874,rs547384497,rs548471757,rs548679597,rs549647960,rs549852610,rs550068264,rs550282583,rs550668512,rs550786489,rs551354544,rs551462153,rs551464241,rs551732100,rs551959163,rs552103421,rs553073973,rs553118090,rs553794866,rs553977649,rs554264142,rs555037406,rs555096162,rs555182137,rs555257417,rs555809125,rs556877096,rs557087009,rs557215267,rs557610101,rs557646920,rs558225638,rs558264241,rs558389604,rs558955656,rs558967629,rs559712838,rs559980890,rs560095082,rs560218488,rs560681248,rs560802683,rs561473312,rs561556943,rs561595766,rs561625939,rs561663895,rs561666086,rs561714547,rs562038239,rs562500765,rs563236990,rs563432916,rs564109347,rs564660046,rs565031639,rs565594004,rs565844467,rs566046484,rs566467974,rs567055947,rs567255004,rs567644173,rs568001330,rs568204785,rs568267969,rs568844682,rs56983334,rs570123084,rs570246046,rs570758506,rs570799585,rs571328230,rs571551563,rs571756499,rs571914549,rs571939837,rs572053967,rs572373628,rs572437956,rs572476068,rs572679062,rs572717626,rs573456585,rs573842877,rs574291928,rs575706196,rs576512394,rs576750315,rs576854504,rs577473439,rs577504678,rs577551844,rs577779715,rs577944079,rs578075709,rs59520101,rs62358448,rs641153,rs72842444,rs73500312,rs73922477,rs75730512,rs76604252,rs76808725,rs7812347,rs78455493,rs7855998,rs7871371,rs79390242,rs7982,rs80247028,rs9331892,rs9331893,rs9331894,rs9331913,rs9331914,rs9331915,rs9331916,rs9331918,rs9331919,rs9331921,rs9331922,rs9331923,rs9331925,rs9331927,rs9332733	C2,C3,C5,C9,CFB,CLU
GO Biological Process	GO:2000116	regulation of cysteine-type endopeptidase activity	368	4.65028e-137	6.00026e-133	1.63051e-135	2.46117	398.185	980	0.0211273	0.0519977	1497	0.103069	1	0.888373	1.41495	11.3078	16	231	0.0176211	0.0692641	rs10085205,rs10087898,rs10089445,rs10089572,rs10092037,rs10092352,rs10092462,rs10102276,rs10102977,rs10103096,rs10109592,rs1050450,rs1050614,rs10888882,rs111261888,rs11135695,rs11135703,rs111451327,rs111510955,rs111629241,rs111662103,rs111783852,rs111812549,rs11206455,rs11206456,rs112200621,rs112330733,rs112441185,rs112492451,rs112589415,rs112592033,rs113157856,rs113179355,rs113286621,rs113347415,rs113354556,rs113419309,rs113513517,rs113518014,rs113543107,rs113721136,rs113747229,rs113863667,rs114043492,rs114253996,rs114448812,rs114674160,rs114819441,rs114894364,rs114972324,rs115209292,rs115375983,rs115474474,rs115570625,rs115862327,rs115966910,rs115989844,rs116208828,rs116400628,rs116456250,rs116674796,rs117026218,rs117371404,rs117570315,rs11784599,rs117895991,rs11812668,rs118167535,rs12025718,rs12281071,rs12799526,rs13207351,rs137865097,rs137933735,rs137942200,rs138075939,rs138120157,rs138319459,rs138407376,rs138694430,rs138919899,rs138937171,rs138983825,rs139187538,rs139189546,rs139205289,rs139636307,rs139729391,rs139768001,rs139999693,rs140045715,rs140341120,rs140725168,rs140928156,rs141543758,rs141552307,rs141651990,rs141810717,rs141818354,rs141820742,rs142036565,rs142069460,rs142150687,rs142159014,rs142507590,rs142638966,rs1428847,rs143012183,rs143383215,rs143455897,rs143640090,rs143835028,rs143867345,rs143941772,rs144094795,rs144695045,rs144853747,rs144960710,rs145106809,rs145162829,rs145209318,rs145232264,rs145234689,rs145274688,rs145810190,rs145937016,rs146244804,rs146317500,rs146355597,rs146621180,rs146712017,rs146852513,rs146923500,rs147059499,rs147258819,rs147423673,rs147602411,rs147623011,rs147625349,rs147770832,rs147892016,rs147975687,rs148118554,rs148166901,rs148195242,rs148276441,rs148360101,rs148472031,rs148620059,rs148803791,rs148977167,rs149115163,rs149225818,rs149462405,rs149488464,rs149489369,rs149545161,rs149650761,rs150089361,rs150092762,rs150184611,rs150308899,rs150424725,rs150520914,rs150557673,rs150624592,rs150769190,rs150821336,rs150901538,rs151048684,rs1570360,rs17111142,rs1711648,rs1711650,rs1711651,rs1762434,rs1762435,rs17803780,rs180685354,rs181064140,rs181104580,rs181117043,rs181163376,rs181547584,rs181548453,rs181648212,rs181661978,rs181972956,rs181982154,rs181990904,rs182073,rs1820787,rs1820788,rs182168044,rs182196993,rs182341679,rs182416224,rs182476714,rs182542995,rs182868338,rs183107871,rs183144809,rs183280020,rs183327679,rs183558021,rs183659285,rs183781287,rs184033035,rs184141384,rs184187770,rs184333858,rs184334448,rs184828106,rs184864569,rs184898566,rs184927909,rs184944635,rs184988860,rs185009942,rs185265915,rs185368692,rs185430425,rs185709185,rs185736910,rs185756438,rs185797284,rs185808758,rs185895128,rs185957517,rs186077303,rs186160999,rs186216840,rs186257660,rs186369938,rs186413914,rs186540587,rs186672200,rs186854275,rs186858857,rs187282498,rs187417080,rs187609133,rs187713221,rs187860783,rs187880317,rs188109331,rs188517794,rs188524608,rs188527045,rs188591494,rs188679307,rs188789444,rs189290342,rs189314147,rs189317468,rs189579723,rs189683234,rs189890019,rs190078877,rs190089904,rs190103434,rs190150443,rs190228917,rs190314428,rs190426617,rs190777069,rs190802396,rs190947028,rs191003050,rs191171448,rs191280193,rs191542790,rs191745995,rs191947690,rs191986414,rs192055037,rs192389067,rs192632142,rs192763842,rs192805043,rs192999407,rs193066220,rs193073413,rs193119074,rs199619259,rs200173011,rs200463892,rs200464773,rs200895004,rs201142319,rs201146876,rs201261787,rs201446154,rs201709949,rs201996478,rs2217332,rs2270835,rs2303533,rs234046,rs234047,rs234048,rs2466183,rs2472564,rs2562126,rs267943,rs267944,rs28357093,rs295264,rs3024988,rs3024989,rs3024990,rs3024993,rs3024994,rs3024995,rs3024996,rs3025042,rs3025043,rs3025044,rs34279654,rs34292018,rs34333628,rs35815255,rs36208384,rs36208385,rs367658657,rs367781313,rs367947977,rs368103008,rs368481665,rs368680552,rs369029186,rs369272886,rs369826644,rs369950357,rs37023,rs371084962,rs371098370,rs371333918,rs371532881,rs371768910,rs371943855,rs372164629,rs373025925,rs373327328,rs374041457,rs374427793,rs374652185,rs374707015,rs374820432,rs374981201,rs375109017,rs375416267,rs375699987,rs376110794,rs376279439,rs376282394,rs376644908,rs376949387,rs377150181,rs377345272,rs3778497,rs3799952,rs39718,rs41279563,rs41308114,rs41393248,rs41489647,rs4714747,rs4751086,rs481236,rs4872047,rs4927168,rs4927169,rs4927170,rs4927171,rs4927172,rs4927173,rs527251554,rs527305604,rs527336061,rs527432228,rs527845714,rs527870063,rs527996987,rs528141470,rs528457934,rs528475599,rs528540783,rs528664085,rs528713398,rs528833923,rs528894423,rs528978875,rs529086737,rs529173471,rs529210814,rs529475196,rs529478167,rs529486404,rs529525641,rs529563930,rs529586608,rs529826132,rs529880822,rs529911267,rs529928312,rs530055790,rs530080416,rs530122087,rs530227711,rs530325764,rs530473504,rs530498021,rs530931959,rs531010915,rs531115072,rs531348704,rs531358106,rs531359766,rs531711260,rs531796141,rs531891000,rs531965351,rs532261341,rs532316713,rs532417749,rs532522310,rs532774061,rs532810332,rs532834405,rs532929552,rs533069095,rs533112744,rs533155974,rs533305799,rs533428694,rs533488048,rs534123946,rs534151833,rs534153121,rs534180982,rs534725814,rs534743063,rs534753197,rs534792335,rs534849131,rs534904630,rs535066580,rs535316052,rs535381237,rs535435988,rs535502812,rs535634169,rs535725989,rs535777684,rs535813899,rs536120506,rs536269651,rs536322926,rs536461141,rs536473008,rs536485215,rs536553018,rs536626568,rs536703569,rs536711121,rs536764187,rs536885166,rs537110457,rs537153481,rs537159286,rs537289172,rs537303704,rs537433325,rs537480060,rs537495687,rs537788962,rs537789056,rs537898742,rs537912629,rs538029256,rs538061460,rs538127308,rs538233443,rs538265634,rs538277374,rs538306059,rs538537069,rs538539724,rs538682330,rs538732624,rs538889319,rs538943725,rs538958942,rs539091130,rs539182004,rs539246881,rs539257063,rs539280978,rs539376461,rs539696637,rs540063185,rs540100222,rs540154469,rs540256118,rs540318346,rs540452864,rs540476548,rs540665314,rs540883621,rs541022640,rs541260457,rs541312376,rs541359831,rs541602880,rs541642249,rs541675514,rs541755446,rs541768861,rs541806337,rs541849101,rs542074494,rs542286157,rs542314441,rs542321329,rs542458611,rs542540486,rs542608222,rs542662202,rs542709424,rs542748287,rs543027772,rs543034154,rs543187102,rs543295002,rs543323603,rs543426796,rs543545849,rs543561939,rs543824121,rs543890080,rs543948651,rs544175370,rs545038544,rs545041782,rs545195508,rs545211652,rs545246867,rs545270955,rs545429428,rs545535873,rs545652083,rs546063287,rs546179386,rs546463095,rs546495484,rs546539244,rs546620932,rs546634358,rs546710109,rs546775912,rs546881122,rs547280314,rs547471572,rs547485781,rs547712382,rs548029338,rs548056316,rs548117927,rs548118054,rs548293212,rs548324221,rs548334507,rs548486828,rs548625003,rs548682380,rs548804027,rs548909171,rs548941193,rs548949596,rs549097021,rs549104733,rs549434921,rs549545829,rs549631932,rs549794499,rs549925572,rs549974864,rs550134874,rs550145048,rs550207746,rs550361022,rs550470178,rs550518355,rs550545193,rs550701314,rs550872318,rs550933826,rs550939046,rs551034152,rs551105638,rs551190051,rs551383584,rs551409743,rs551564406,rs551758646,rs551794856,rs551815665,rs551823054,rs551985594,rs552051585,rs552055574,rs552245204,rs552255788,rs552577354,rs552690721,rs552698868,rs552715584,rs552741558,rs552942569,rs552957426,rs553079065,rs553324390,rs553370900,rs553520900,rs553633300,rs553685666,rs553763025,rs553782453,rs553984064,rs554276081,rs554376958,rs554454269,rs554455128,rs554698655,rs554904500,rs554910591,rs555106669,rs555222068,rs555264754,rs555332525,rs555382535,rs555391529,rs555398623,rs555443236,rs555457656,rs555458159,rs555479988,rs555560297,rs555579411,rs555618086,rs555636879,rs555710085,rs555810150,rs556015155,rs556092636,rs556280106,rs556351798,rs556552961,rs556829968,rs556848828,rs556859485,rs556863192,rs556910142,rs556924596,rs556951281,rs557010520,rs557053111,rs557192271,rs557241491,rs557391442,rs557494364,rs557503743,rs557679304,rs557757114,rs558103106,rs558162619,rs558207303,rs558246271,rs558587861,rs558862424,rs559205975,rs559497981,rs559519723,rs559611283,rs559785511,rs559818054,rs559861448,rs559867849,rs559924416,rs560000910,rs560065563,rs560205320,rs560240646,rs560269319,rs560542954,rs560567949,rs560799127,rs560809063,rs560997650,rs561074097,rs561083536,rs561290230,rs561468547,rs561610840,rs561628768,rs561681320,rs561687439,rs561698173,rs561749770,rs561833683,rs562170481,rs562178115,rs562191777,rs562231178,rs562254787,rs562378519,rs562406294,rs562647199,rs562785377,rs562913114,rs562948242,rs562998491,rs56302402,rs56311881,rs563200657,rs563285174,rs563337233,rs563381984,rs563616831,rs563632537,rs563865290,rs563907045,rs563928625,rs564114663,rs564158150,rs564269110,rs564417195,rs564512123,rs564611367,rs564792486,rs564849711,rs564860559,rs565012472,rs565088791,rs565227538,rs565229867,rs565238635,rs565267991,rs565347662,rs565463383,rs565798277,rs565881570,rs565915002,rs566026998,rs566115279,rs566231561,rs566336152,rs566457885,rs566708726,rs566825289,rs566845134,rs566878692,rs566918866,rs567066649,rs567248419,rs567281431,rs567486249,rs567513213,rs567550770,rs567643791,rs567687047,rs567762551,rs568054151,rs568111235,rs568211063,rs568480301,rs568622936,rs568631333,rs568655808,rs568742884,rs568877375,rs568912156,rs568985833,rs569168786,rs569237792,rs569283786,rs569331357,rs569444595,rs569497963,rs569528226,rs569559652,rs569791806,rs569806496,rs569931464,rs569959371,rs570282679,rs570344538,rs570354905,rs570659948,rs570710819,rs570854900,rs570922327,rs570955138,rs571018599,rs571027910,rs571056857,rs571205848,rs571369884,rs571434541,rs571448487,rs571580756,rs571582413,rs571630941,rs571692329,rs571848524,rs571997178,rs572542770,rs572796449,rs572798281,rs572893015,rs573049801,rs573119278,rs57337715,rs573701696,rs573706194,rs573777686,rs573907772,rs574381439,rs574462352,rs5745193,rs5745194,rs5745195,rs574624511,rs574858639,rs574979973,rs575215974,rs575229843,rs575291297,rs575405029,rs575534282,rs575596755,rs575701575,rs575715458,rs575761688,rs575802400,rs575848085,rs575886636,rs575953013,rs575953536,rs576463796,rs576516272,rs576740922,rs576864679,rs577529493,rs577573566,rs577589215,rs577654531,rs577722198,rs57777659,rs577927525,rs577936615,rs578207044,rs578215998,rs57882605,rs58159269,rs582222,rs58414032,rs59260042,rs600491,rs602671,rs60458313,rs61085192,rs611057,rs61422938,rs61761337,rs619658,rs62501099,rs640011,rs640036,rs642737,rs643483,rs6446261,rs6476915,rs6557619,rs6588533,rs66624774,rs6666716,rs6675891,rs6676123,rs675252,rs675320,rs677036,rs6790105,rs6991751,rs7204290,rs72556559,rs72556560,rs72609905,rs72609906,rs72609907,rs72673883,rs72786781,rs72901600,rs72903503,rs72903506,rs72903513,rs72903516,rs72903518,rs73006988,rs73222561,rs73222564,rs73416555,rs735286,rs73639230,rs73671020,rs73672974,rs74019890,rs74072041,rs74072042,rs74162156,rs74402821,rs74606125,rs74633831,rs74675579,rs74774143,rs74891879,rs7500979,rs75193451,rs7524913,rs7536507,rs75371822,rs75936299,rs75979902,rs75983643,rs76211838,rs76306638,rs76496923,rs77429606,rs7763171,rs77645556,rs77665021,rs77826620,rs78002730,rs78167420,rs78171433,rs7827294,rs7838365,rs78518784,rs78647471,rs78842553,rs78895193,rs78917547,rs78918796,rs79099545,rs79219308,rs79220446,rs79381272,rs79460737,rs79469752,rs79830489,rs79988903,rs80277697,rs80336900,rs8044804,rs8179171,rs8179172,rs8179173,rs833068,rs833069,rs833070,rs865577,rs9299870,rs9299871,rs9381249,rs943070,rs943073,rs943074,rs9462929,rs9788873	BIRC2,CD27,CRADD,DAP,DHCR24,GPX1,HERPUD1,JAK2,MGMT,SIAH2,SMAD3,TNFRSF10B,TNFRSF10C,TNFRSF10D,TNFSF10,VEGFA
GO Biological Process	GO:0006886	intracellular protein transport	369	5.49524e-137	7.09051e-133	1.92155e-135	1.83616	1032.04	1895	0.054759	0.100546	1598	0.122412	1	0.988416	1.20687	33.9723	41	694	0.0451542	0.0590778	rs10135963,rs10163323,rs10517522,rs1055399,rs1055401,rs10761576,rs10778306,rs10797566,rs10910521,rs11006,rs111343749,rs111425280,rs111544543,rs111608435,rs111627022,rs111657422,rs111662103,rs111708591,rs111806701,rs111849864,rs112007560,rs112012980,rs112067303,rs112350979,rs112381246,rs112446561,rs112492451,rs112511144,rs112572306,rs11267024,rs112849183,rs112949028,rs113028694,rs113157856,rs113286621,rs113299139,rs113347415,rs113353750,rs113423920,rs113513517,rs113656415,rs113701810,rs113819616,rs113849982,rs113916288,rs113927124,rs113986039,rs114043492,rs114057591,rs114068439,rs114161397,rs114162714,rs114167052,rs114276628,rs114303052,rs114339884,rs114340641,rs114503931,rs114674160,rs114686991,rs114790324,rs114794947,rs114854711,rs114873859,rs114958334,rs114958591,rs114961058,rs115014908,rs115018495,rs115019482,rs115091659,rs115127753,rs115171382,rs115197062,rs115206151,rs115257404,rs115373929,rs115375983,rs115408737,rs11547724,rs115493998,rs115522797,rs115602270,rs115611466,rs115678610,rs115727691,rs115789061,rs116005780,rs116153956,rs116219137,rs116257317,rs116269431,rs116379302,rs11640388,rs116446436,rs11644702,rs116470521,rs116473155,rs1165682,rs116676358,rs116783584,rs116886414,rs116982004,rs116996336,rs117020343,rs117038397,rs117250627,rs117293258,rs117421257,rs117589561,rs117716909,rs117794786,rs117858888,rs117886928,rs117948060,rs118015081,rs11804135,rs118185813,rs1183212,rs11856491,rs11876258,rs12096942,rs12149807,rs12494,rs12526689,rs12595938,rs12721033,rs12741681,rs12924512,rs12931559,rs13112140,rs13119661,rs137890152,rs137940481,rs137955097,rs138011461,rs138018802,rs138167476,rs138190996,rs138360731,rs138458502,rs138477498,rs138589589,rs138769706,rs138772999,rs138780414,rs138964168,rs138996413,rs139018573,rs139174579,rs139208407,rs139210842,rs139319166,rs139418250,rs139491786,rs139552723,rs139572245,rs139572459,rs139583919,rs139585589,rs139604351,rs139605343,rs139622859,rs139755262,rs139783926,rs139796548,rs139841551,rs139856541,rs139912526,rs139971853,rs140189257,rs140228825,rs140283246,rs140341120,rs140350911,rs140448527,rs140477626,rs140564537,rs140575752,rs140618450,rs140719049,rs140756683,rs140757673,rs140775455,rs140775856,rs140837431,rs140853723,rs141051526,rs141103997,rs141169212,rs141198636,rs141258639,rs141505869,rs141596661,rs141596811,rs141671863,rs141713044,rs141818354,rs141828818,rs141833541,rs141967401,rs142036565,rs142163731,rs142218163,rs142222963,rs142235996,rs142341973,rs142344733,rs142391994,rs142407181,rs142442521,rs142467243,rs142515214,rs142601994,rs142632000,rs142638966,rs142667549,rs142791775,rs142875026,rs1428847,rs142886049,rs142887375,rs143251651,rs143408387,rs143411006,rs143461782,rs143493356,rs143502541,rs143737238,rs143786138,rs143819789,rs143950933,rs144054862,rs144078629,rs144149143,rs144158116,rs144286722,rs144312226,rs144425530,rs144527825,rs144559160,rs144627674,rs144816094,rs144881278,rs145027751,rs145038898,rs145138539,rs145162829,rs145232264,rs145374727,rs145422999,rs145521800,rs145617263,rs145649020,rs145654985,rs145666545,rs145707602,rs145711893,rs145814783,rs145816236,rs145877957,rs145927092,rs145977976,rs145997294,rs146025210,rs146044301,rs146098953,rs146147831,rs146159629,rs146168553,rs146322350,rs146344096,rs146369903,rs146419080,rs146488736,rs146547878,rs146560341,rs146588713,rs146601454,rs146651166,rs146712017,rs146807732,rs146816871,rs146818414,rs146969608,rs146987717,rs147020746,rs147092702,rs147110574,rs147132825,rs147143458,rs147149633,rs147165631,rs147178414,rs147179509,rs147244956,rs147295634,rs147367247,rs147373925,rs147393967,rs147570293,rs147575415,rs147601099,rs147738215,rs147770832,rs147865037,rs147891858,rs147894933,rs148016053,rs148040923,rs148109502,rs148142039,rs148210822,rs148237196,rs148349349,rs148451719,rs148556407,rs148587873,rs148609305,rs148656580,rs148686645,rs148778191,rs148945428,rs148969239,rs148993145,rs149011364,rs149133700,rs149260970,rs149288599,rs149378673,rs149397519,rs149436371,rs149489369,rs149637233,rs149642668,rs149705964,rs149712373,rs149761615,rs149804326,rs149813956,rs149842649,rs149887192,rs150125866,rs150149549,rs150267967,rs150284727,rs150317679,rs150354514,rs150364424,rs150397580,rs150427421,rs150552076,rs150559046,rs150578971,rs150634768,rs150640860,rs150650811,rs150689356,rs150769190,rs150792701,rs150862797,rs150945023,rs150984727,rs150999046,rs151108653,rs151177379,rs151317647,rs151330534,rs1657072,rs1677483,rs1677484,rs1677485,rs1677487,rs1677488,rs16825102,rs168841,rs16938604,rs16938605,rs16938607,rs16987894,rs16987895,rs16987897,rs17149195,rs17431894,rs17466684,rs17561351,rs17672741,rs17803780,rs1788570,rs1790895,rs1790896,rs180798973,rs180849142,rs180930469,rs181094941,rs181267737,rs181283555,rs181304013,rs181346502,rs181549023,rs181625364,rs181758766,rs181760938,rs181844441,rs181850017,rs181879065,rs181982154,rs1820787,rs1820788,rs182126101,rs182168044,rs182267196,rs182275641,rs182325610,rs182403824,rs182513464,rs182571234,rs182582047,rs182602993,rs182741443,rs182951642,rs182987063,rs183037939,rs183082179,rs183128861,rs183144809,rs183204605,rs183212902,rs183285238,rs183332765,rs183389927,rs183414185,rs183550791,rs183558021,rs183594759,rs183610927,rs183613928,rs183623923,rs183720813,rs183756791,rs183780533,rs183781287,rs183859671,rs183907653,rs183931209,rs183934704,rs183965171,rs184103086,rs184200231,rs184219349,rs184263662,rs184299875,rs184383613,rs184389559,rs184412869,rs184500322,rs184684536,rs184722790,rs184782809,rs184857931,rs184898566,rs185094019,rs185122323,rs185171148,rs185254959,rs185371475,rs185445296,rs185502317,rs185552031,rs185771008,rs185819516,rs185984543,rs186011433,rs186067771,rs186160999,rs186216840,rs186249936,rs186333461,rs186358833,rs186497273,rs186540587,rs186699887,rs186714869,rs186761207,rs186792933,rs186854275,rs186866844,rs186928937,rs186967001,rs187090833,rs187111498,rs187137423,rs187228901,rs187311935,rs187373545,rs187410471,rs187413339,rs187417080,rs187528859,rs187617615,rs187671643,rs187671666,rs187682884,rs187723808,rs187821797,rs187860783,rs187889446,rs187925874,rs187947258,rs188018443,rs188100066,rs188117407,rs188119398,rs188342569,rs188438813,rs188487102,rs188524608,rs188618992,rs188770824,rs188906880,rs189003703,rs189093114,rs189145652,rs189173878,rs189222754,rs189255346,rs189262761,rs189283405,rs189288951,rs189348827,rs189506301,rs189510752,rs189571791,rs189608801,rs189652003,rs189665099,rs189683395,rs189695276,rs189834838,rs189890019,rs189922092,rs190066962,rs190067757,rs190103434,rs190158547,rs190173769,rs190192819,rs190231088,rs190231680,rs190388086,rs190416473,rs190477237,rs190519674,rs190610890,rs190633097,rs190664211,rs190802396,rs190858739,rs190902722,rs191266885,rs191280193,rs191336413,rs191663660,rs191666810,rs191666904,rs191768893,rs191826326,rs191849529,rs191975568,rs192011917,rs192036446,rs1920413,rs192061193,rs192137441,rs192169052,rs192237329,rs192352680,rs192389067,rs192463307,rs192526262,rs192542977,rs192580873,rs192609083,rs192743168,rs192858410,rs192883308,rs192922496,rs193007456,rs193014857,rs193025496,rs193066220,rs193099765,rs193207671,rs193249484,rs193302877,rs199506046,rs199574930,rs199587821,rs199619259,rs199720059,rs199812567,rs199964464,rs200141544,rs200172327,rs200209809,rs200264434,rs200328877,rs200572774,rs200764243,rs200865634,rs200895004,rs200920937,rs200947844,rs200999462,rs201119782,rs201170923,rs201299929,rs201337451,rs201388997,rs201407101,rs201596839,rs201637047,rs201657195,rs201685307,rs201732027,rs201762176,rs201802177,rs201820336,rs201961517,rs202019612,rs202080090,rs202081077,rs202178030,rs2070926,rs2086050,rs2217332,rs2231702,rs2231703,rs2231704,rs2231705,rs2231706,rs2242413,rs2270835,rs2276969,rs2516781,rs254945,rs254946,rs254947,rs254948,rs254949,rs254950,rs2562126,rs2608819,rs2608827,rs2608828,rs2608829,rs2687968,rs2687969,rs2687970,rs2687971,rs2687972,rs2687978,rs2714336,rs2722188,rs28541694,rs28582877,rs295264,rs2965129,rs2965170,rs2972568,rs3211993,rs3211994,rs3211995,rs34123220,rs34242778,rs34634388,rs34922370,rs35220381,rs35540653,rs35815255,rs367680143,rs367945635,rs367989790,rs367993012,rs368053696,rs368098510,rs368103814,rs368260468,rs368530239,rs368610479,rs368990233,rs369005743,rs369171503,rs369294405,rs369353938,rs369632175,rs369682152,rs369795905,rs369820747,rs369943778,rs37023,rs370333348,rs370839177,rs371084962,rs371557794,rs371625359,rs371635339,rs371830033,rs372084547,rs372222472,rs372415096,rs372630541,rs372964113,rs373139691,rs373227975,rs373273646,rs373319878,rs373707762,rs373731701,rs373745163,rs373773947,rs374041457,rs374267684,rs374269827,rs3743802,rs3743803,rs3743804,rs374517343,rs374612438,rs374820432,rs375109017,rs375186698,rs375647804,rs375754042,rs375914363,rs376034450,rs376297668,rs376412237,rs376413527,rs376642185,rs376757288,rs377153358,rs377492651,rs377505043,rs377661584,rs3822269,rs3822270,rs3825073,rs387907540,rs39718,rs41279563,rs41286701,rs41286703,rs41286705,rs41292275,rs41292293,rs41310551,rs41315644,rs4237000,rs439067,rs45612231,rs4617087,rs4626,rs4689586,rs4689587,rs4732729,rs4750084,rs4802240,rs490826,rs4936459,rs4938621,rs4943997,rs4985008,rs4985009,rs4985010,rs527276883,rs527278425,rs527304142,rs527308627,rs527391683,rs527469951,rs527708848,rs527757916,rs527758959,rs527787641,rs527821306,rs527837299,rs527840340,rs527867688,rs527871724,rs527935269,rs527978517,rs527981410,rs528282266,rs528305442,rs528443788,rs528475599,rs528482186,rs528588715,rs528753124,rs528818895,rs528871800,rs528878805,rs528956204,rs528978143,rs528978875,rs529086737,rs529286947,rs529339903,rs529406502,rs529447494,rs529448296,rs529566528,rs529619283,rs529687551,rs529707627,rs529753868,rs529811018,rs529828611,rs529912251,rs529947216,rs529964447,rs530025490,rs530072562,rs530188791,rs530227711,rs530239284,rs530294916,rs530303538,rs530325764,rs530338975,rs530340912,rs530421801,rs530523641,rs530627596,rs530633706,rs530709046,rs530728600,rs530790235,rs530793586,rs530804261,rs530931959,rs531008069,rs531039896,rs531171572,rs531249134,rs531337879,rs531401047,rs531401756,rs531495274,rs531566891,rs531591574,rs531631009,rs531744734,rs531792473,rs531796141,rs531810177,rs531853309,rs531935947,rs532004933,rs532037165,rs532239908,rs532333546,rs532393345,rs532410868,rs532548223,rs532599771,rs532640888,rs532645287,rs532689612,rs532713874,rs532755258,rs532820180,rs532859284,rs532921111,rs532978967,rs533076792,rs533112744,rs533139300,rs533285421,rs533525454,rs533588311,rs533597632,rs533600879,rs533606494,rs533706566,rs533753875,rs533819438,rs533858243,rs533863640,rs533949988,rs533966011,rs534080355,rs534095846,rs534118303,rs534152353,rs534158697,rs534181108,rs534211044,rs534218064,rs534246569,rs534296045,rs534395041,rs534430324,rs534630760,rs534654939,rs534675220,rs534762895,rs534857586,rs534860207,rs534920449,rs534938966,rs534968669,rs535022613,rs535055846,rs535055866,rs535110375,rs535172899,rs535230559,rs535280398,rs535286908,rs535293512,rs535339315,rs535372791,rs535435988,rs535439608,rs535466310,rs535486108,rs535590379,rs535711901,rs535728417,rs535740927,rs535812059,rs535841301,rs535848181,rs536088278,rs536133818,rs536166677,rs536283684,rs536298431,rs536560118,rs536602725,rs536623303,rs536657555,rs536680477,rs536711905,rs536756686,rs536762062,rs536783563,rs537004875,rs537083391,rs537101291,rs537123859,rs537228839,rs537345479,rs537640374,rs537672928,rs537760837,rs537823314,rs537898822,rs537912629,rs537937187,rs537950983,rs538032942,rs538033124,rs538035956,rs538050958,rs538061460,rs538082900,rs538095429,rs538121531,rs538155695,rs538219807,rs538456927,rs538541437,rs538770187,rs538774301,rs538826562,rs538834147,rs538859871,rs538888817,rs538934868,rs538958942,rs539050897,rs539126481,rs539150407,rs539167775,rs539183725,rs539245243,rs539283100,rs539326111,rs539460151,rs539484631,rs539493584,rs539528228,rs539619588,rs539621605,rs539689042,rs539727892,rs539760972,rs539835367,rs539864308,rs540063185,rs540099839,rs540132659,rs540138283,rs540190039,rs540341888,rs540397787,rs540526798,rs540607437,rs540613919,rs540619408,rs540776551,rs540992546,rs541021875,rs541035881,rs541053654,rs541160915,rs541167554,rs541183039,rs541215357,rs541312077,rs541351499,rs541384033,rs541390250,rs541415635,rs541467358,rs541521118,rs541693386,rs541694523,rs541755446,rs541821741,rs541826537,rs541849101,rs541904776,rs541909408,rs541963559,rs542041450,rs542148330,rs542199076,rs542214050,rs542218859,rs542266876,rs542272396,rs542326538,rs542397109,rs542424830,rs542440778,rs542458611,rs542536343,rs542586558,rs542679196,rs542747036,rs542755585,rs542853983,rs542866614,rs542959160,rs542978620,rs543001148,rs543027772,rs543039309,rs543042824,rs543116935,rs543131009,rs543137056,rs543157739,rs543204857,rs543216412,rs543277571,rs543364454,rs543364963,rs543389798,rs543435380,rs543441483,rs543444807,rs543461893,rs543499481,rs543507244,rs543574018,rs543577976,rs543650908,rs543674743,rs543679938,rs543805422,rs543819721,rs543893862,rs543969827,rs544021266,rs544042577,rs544068853,rs544129186,rs544175370,rs544182291,rs544218959,rs544283941,rs544419427,rs544472801,rs544496406,rs544573813,rs544578253,rs544609530,rs544647242,rs544688146,rs544724947,rs544754515,rs544965817,rs545038544,rs545039293,rs545062438,rs545184707,rs545285064,rs545315620,rs545346173,rs545361698,rs545373314,rs545421777,rs545467328,rs545480446,rs545493573,rs545503972,rs545526507,rs545534334,rs545568649,rs545706401,rs545753243,rs545765480,rs545931404,rs546016792,rs546058918,rs546063287,rs546067363,rs546193307,rs546268121,rs546302446,rs546372886,rs546412058,rs546458478,rs546523558,rs546576744,rs546634358,rs546783783,rs546808955,rs546837488,rs546883070,rs546962791,rs547194602,rs547264088,rs547371089,rs547399522,rs547486724,rs547619760,rs547623417,rs547668885,rs547684592,rs547695516,rs547712382,rs547726649,rs547794710,rs547801411,rs547897392,rs547925776,rs548013900,rs548056316,rs548068802,rs548076995,rs548080136,rs548117927,rs548200821,rs548210641,rs548232907,rs548272901,rs548404003,rs548433286,rs548471757,rs548554637,rs548644472,rs548669611,rs548682896,rs548743639,rs548757624,rs548841582,rs548856999,rs548923034,rs548946050,rs549005358,rs549027956,rs549061187,rs549078486,rs549122907,rs549167654,rs549254652,rs549317803,rs549459972,rs549647960,rs549754069,rs549778025,rs549778387,rs549852610,rs549925572,rs549929746,rs549959638,rs549986971,rs550144952,rs550255644,rs550257637,rs550320757,rs550335353,rs550460342,rs550501158,rs550560733,rs550564925,rs550638010,rs550685139,rs550737219,rs550776407,rs550821280,rs550918086,rs551019805,rs551109633,rs551173721,rs551247592,rs551260645,rs551462153,rs551543319,rs551553863,rs551565790,rs551576409,rs551594277,rs551627083,rs551698535,rs551770553,rs551784293,rs551794754,rs551959163,rs552030889,rs552103421,rs552297812,rs552303437,rs552457998,rs552473502,rs552478431,rs552480159,rs552516870,rs552541919,rs552577354,rs552639490,rs552690721,rs552786000,rs552818603,rs552831759,rs552845171,rs552940318,rs552943147,rs553051139,rs553064360,rs553073973,rs553089260,rs553102939,rs553150644,rs553176180,rs553179543,rs553240090,rs553255710,rs553312617,rs553321645,rs553343262,rs553354639,rs553368474,rs553538638,rs553633300,rs553665465,rs553715955,rs553733387,rs553736816,rs553763025,rs553794866,rs553837363,rs553874250,rs553977649,rs554011354,rs554029246,rs554141576,rs554315127,rs554441755,rs554497180,rs554514363,rs554951350,rs555021200,rs555049700,rs555052120,rs555142113,rs555182137,rs555257417,rs555291841,rs555292662,rs555305915,rs555309490,rs555436971,rs555465375,rs555512903,rs555526303,rs555602618,rs555653724,rs555710085,rs555766138,rs555809125,rs555890043,rs555934091,rs555970554,rs556070958,rs556078852,rs556140172,rs556141580,rs556223614,rs556229755,rs556268327,rs556272541,rs556282079,rs556311785,rs556320409,rs556345499,rs556351798,rs556439878,rs556455390,rs556488014,rs556575405,rs556589722,rs556812507,rs556846256,rs556863271,rs556877096,rs556957445,rs557159617,rs557221168,rs557270772,rs557481900,rs557497114,rs557514841,rs557525263,rs557545574,rs557555441,rs557557897,rs557610101,rs557646920,rs557649979,rs557729425,rs557872360,rs558006871,rs558008494,rs558018475,rs558106674,rs558107307,rs558119028,rs558162619,rs558186322,rs558225638,rs558264241,rs558291916,rs558325448,rs558331934,rs558462361,rs558504237,rs558531191,rs558545775,rs558617457,rs558685941,rs558686311,rs558750633,rs558791834,rs558804413,rs558812769,rs558847384,rs558867211,rs558944107,rs558947545,rs558966464,rs558986077,rs559065853,rs559103812,rs559205674,rs559267318,rs559459403,rs559461319,rs559475271,rs559554295,rs559587562,rs559611283,rs559615238,rs559713101,rs559785511,rs559794294,rs559815527,rs559857448,rs559924416,rs559986836,rs560016704,rs560033948,rs560040016,rs560080687,rs560109973,rs560139324,rs560205320,rs560213746,rs560224589,rs560325754,rs560400503,rs560481895,rs560490727,rs560543690,rs560642031,rs560670151,rs560678254,rs560813325,rs560816264,rs560867645,rs560875642,rs560889596,rs560916761,rs560916783,rs561005067,rs561054469,rs561110843,rs561116425,rs561209556,rs561236333,rs561254832,rs561529426,rs561595369,rs561625939,rs561663895,rs561676324,rs561719239,rs561753661,rs561891227,rs561936934,rs561967590,rs561998647,rs562010031,rs562086610,rs562102271,rs562161313,rs562192295,rs562235574,rs562281752,rs562341151,rs562354774,rs56245555,rs562500765,rs562524059,rs562551038,rs562600968,rs562627890,rs562737618,rs562863761,rs562903591,rs562972125,rs562986118,rs563067554,rs563132052,rs563165513,rs563200657,rs563205339,rs563214625,rs563236990,rs563350418,rs563371422,rs563432916,rs563490279,rs563628340,rs563674274,rs563695732,rs563710257,rs563787167,rs563825416,rs563853350,rs563888854,rs563904158,rs563907045,rs563926000,rs563941649,rs564010910,rs564020270,rs564070196,rs564196877,rs564304046,rs564414550,rs564417195,rs564460369,rs564524591,rs564569720,rs564571942,rs564594344,rs564611367,rs564660046,rs564762966,rs564813286,rs564817278,rs564860225,rs564916075,rs565098209,rs565215008,rs565248690,rs565333064,rs565409880,rs565475225,rs565489053,rs565536996,rs565702622,rs565719980,rs565724911,rs565747345,rs565798277,rs565921591,rs565951265,rs566046484,rs566088366,rs566115279,rs566194583,rs566249085,rs566539063,rs566592318,rs566612651,rs566710803,rs566758820,rs566860737,rs566871689,rs566882111,rs566920416,rs566997449,rs567007534,rs567059068,rs567175012,rs567205710,rs567267690,rs567271105,rs567298473,rs567353818,rs567403940,rs567404644,rs567466286,rs567484372,rs567497784,rs567525946,rs567584568,rs567611960,rs567644173,rs567645490,rs567697264,rs567718650,rs567737925,rs567902090,rs567914685,rs567934622,rs567984512,rs568001330,rs568006367,rs568047032,rs568062703,rs568111235,rs568251706,rs568303568,rs568311321,rs568379549,rs568407727,rs568433238,rs568454595,rs568504047,rs568634713,rs568739551,rs568755142,rs568830252,rs568865682,rs568985833,rs569006212,rs569049515,rs569214587,rs569424756,rs569439018,rs569460584,rs569482239,rs569497963,rs569528226,rs569559652,rs569569798,rs569586037,rs569607319,rs569630234,rs569751024,rs569820742,rs569839916,rs569878878,rs569958006,rs569960985,rs570012870,rs570032595,rs570064452,rs570072043,rs570097043,rs570120515,rs570123084,rs570157881,rs570246046,rs570386035,rs570389527,rs570559493,rs570679655,rs570747146,rs570767396,rs570785901,rs570827191,rs570835533,rs570854900,rs570886643,rs570890634,rs570891309,rs570930795,rs570964258,rs570981496,rs571021494,rs571211511,rs571272940,rs571347094,rs571402892,rs57148397,rs571505172,rs571537225,rs571544354,rs571581226,rs571582413,rs571648740,rs571691885,rs571756499,rs571770027,rs571809456,rs571821455,rs571876690,rs571896802,rs571910397,rs571914549,rs571939837,rs572044624,rs572046212,rs572053967,rs572205113,rs572218832,rs572335082,rs572371767,rs572373628,rs572434814,rs572437956,rs572476068,rs572498417,rs572520840,rs572531892,rs572550109,rs572582182,rs572589796,rs572590861,rs572625663,rs572664419,rs572700807,rs572713007,rs572796389,rs572806643,rs572944920,rs572990655,rs573037274,rs573096337,rs573199761,rs573263190,rs573302487,rs573456585,rs573581718,rs573609406,rs573612814,rs573685752,rs573706194,rs573749524,rs573750925,rs573759505,rs574077837,rs574147862,rs574149647,rs574166352,rs574289683,rs574300711,rs574335126,rs574433611,rs574504929,rs574554778,rs574566454,rs574566952,rs574612564,rs574728261,rs574768199,rs574853377,rs574875464,rs574921497,rs574932474,rs575029270,rs575198009,rs575373371,rs575392435,rs575403236,rs575423001,rs575453037,rs575453180,rs575508578,rs575534282,rs575541106,rs575566111,rs575580575,rs575701575,rs575721653,rs575736346,rs575743244,rs575886636,rs575922738,rs575953013,rs575959804,rs575983290,rs576009105,rs576057501,rs576066365,rs576075712,rs576102734,rs576133528,rs576186153,rs576190027,rs576222527,rs576256364,rs576400403,rs576462654,rs576501528,rs576507688,rs576554200,rs576647769,rs576693692,rs576694348,rs576722314,rs576740922,rs576788596,rs576847966,rs576915836,rs576940823,rs576985977,rs577006524,rs577029739,rs577151695,rs577228362,rs577423711,rs577551844,rs577554875,rs577591576,rs577673660,rs577800962,rs577815683,rs577948481,rs578013865,rs578069991,rs578075709,rs578108917,rs578139909,rs57986628,rs58780098,rs59017441,rs59520101,rs60620651,rs61290400,rs61730644,rs61837996,rs61902084,rs62033507,rs62038800,rs62150970,rs62150971,rs62289251,rs62509784,rs62509785,rs6426089,rs6476915,rs6662793,rs6663236,rs6814746,rs71482166,rs71501900,rs7186150,rs7204290,rs7248877,rs72642184,rs72768254,rs72768255,rs72786781,rs72795274,rs73114510,rs73235703,rs73235708,rs73330906,rs73428049,rs73477214,rs73559184,rs73639230,rs73936955,rs73936957,rs74002713,rs74008096,rs74124676,rs74150518,rs74151119,rs74402821,rs74460527,rs74619918,rs74741906,rs74782057,rs74815607,rs7500138,rs7500979,rs75056454,rs75069099,rs75206015,rs75241489,rs75277687,rs75436356,rs75497181,rs75520959,rs75610021,rs75622363,rs75730512,rs75936299,rs76562069,rs76604252,rs76749061,rs76927534,rs77191931,rs77425559,rs77429255,rs77445469,rs77619364,rs77665021,rs77797909,rs77868253,rs78060529,rs7812347,rs7814521,rs78297536,rs78455493,rs78462556,rs78715761,rs78860843,rs78928042,rs79055090,rs79086817,rs79099545,rs79299657,rs79336772,rs79390242,rs79516099,rs79545076,rs79642802,rs7982,rs79849261,rs79854931,rs79974609,rs80140611,rs80235222,rs80247028,rs8025218,rs80348186,rs8044804,rs8050692,rs8097,rs8103315,rs8104483,rs873470,rs899257,rs9331892,rs9331893,rs9331894,rs9331913,rs9331914,rs9331915,rs9331916,rs9331918,rs9331919,rs9331921,rs9331922,rs9331923,rs9331925,rs9331927,rs9505053,rs9788873,rs988065,rs988066,rs9995998	AKR1C3,ASPSCR1,BCL3,CHP1,CLU,COG7,GCKR,GRPEL1,HERPUD1,HM13,HSP90B1,JAK2,KIF3B,NCOA4,PDE2A,PEX10,PEX13,PMM2,RHOB,RPH3AL,RPL7,RPL9,RPLP1,RPS25,SEC61B,SEL1L,SRP9,SSR1,STYX,SYVN1,TIMM21,TIMM23,TOB1,TOMM20,TOMM40,TOMM40L,TSC2,USP6NL,VPS4A,VTI1B,YWHAG
GO Biological Process	GO:0033025	regulation of mast cell apoptotic process	370	2.11067e-136	2.7234e-132	7.36053e-135	17.6523	9.06395	160	0.000480923	0.00848942	1676	0.13979	1	1	6.80947	0.146854	1	3	0.00110132	0.333333	rs10744,rs111655193,rs111837731,rs112041795,rs113682541,rs114020022,rs116087942,rs116765964,rs117946895,rs12828557,rs138904991,rs139309007,rs139318648,rs140042461,rs141267478,rs142927078,rs143201551,rs143408137,rs143567248,rs143945734,rs146089505,rs146229016,rs148295375,rs148576220,rs149601103,rs150761021,rs151076733,rs180927263,rs181205021,rs182001170,rs184425839,rs184603885,rs185817593,rs186760071,rs187588506,rs187636544,rs187659783,rs188700843,rs189213778,rs189701464,rs190735689,rs192797925,rs193113437,rs200199230,rs200418292,rs201126929,rs201858156,rs2291613,rs368672120,rs370257627,rs370319791,rs371389159,rs371728439,rs371862254,rs527240303,rs527647840,rs528150903,rs531240649,rs531567226,rs532133187,rs533206909,rs534840141,rs534843302,rs535019682,rs535073722,rs536864459,rs537079558,rs537245341,rs537436760,rs537953996,rs538971597,rs539564990,rs539683991,rs539735060,rs539819136,rs540922850,rs541336578,rs542439690,rs543463714,rs543714351,rs543943390,rs544777529,rs545215603,rs545367831,rs546367623,rs546531129,rs546945358,rs546952795,rs547561739,rs547874192,rs548515937,rs549789748,rs551036963,rs551551379,rs551733691,rs552570679,rs552807874,rs553232308,rs553386178,rs554674631,rs554963029,rs555077881,rs556533239,rs556913434,rs557012865,rs557072641,rs557170475,rs559157035,rs560760322,rs560804403,rs561203418,rs561444391,rs561960130,rs562832283,rs563215523,rs563427196,rs564655653,rs565297326,rs566883550,rs568267784,rs568836346,rs570195466,rs570760578,rs571116070,rs571241427,rs572165964,rs572470730,rs574368428,rs574573165,rs574652836,rs574764146,rs576792472,rs577049399,rs704073,rs704074,rs704075,rs704076,rs704077,rs704078,rs7306360,rs73210361,rs73448882,rs74785244,rs74817147,rs75311477,rs76405519,rs76651047,rs769700,rs769701,rs770087,rs77021638,rs78469369,rs78601602,rs79477769,rs79494527,rs796049,rs796050,rs796051,rs7967381,rs808820	KITLG
GO Biological Process	GO:1903556	negative regulation of tumor necrosis factor superfamily cytokine production	371	2.96358e-136	3.82391e-132	1.0307e-134	5.49096	63.0126	346	0.00334338	0.0183584	2249	0.207175	1	1	1.70237	2.34967	4	48	0.00440529	0.0833333	rs111849864,rs112511144,rs112949028,rs113014217,rs113406807,rs114453772,rs114472201,rs114502888,rs114706919,rs115014908,rs115069531,rs115229679,rs115492987,rs115545359,rs116024899,rs116190318,rs116416290,rs116461058,rs12523726,rs13094089,rs13094143,rs13098737,rs139093553,rs139151046,rs139284636,rs139552723,rs139570691,rs139789266,rs140280970,rs140654976,rs141061431,rs141592683,rs142068226,rs143216854,rs143247452,rs143312667,rs143463783,rs144041695,rs144340578,rs144990903,rs144996521,rs145391201,rs145415460,rs145434058,rs146465471,rs146489161,rs146767221,rs147058563,rs147543423,rs147564429,rs148299432,rs149045481,rs149222438,rs150042359,rs150063615,rs150559046,rs150722037,rs151276382,rs16845222,rs180805788,rs180832846,rs181097750,rs181155881,rs181737114,rs182034088,rs182051104,rs182125737,rs182594653,rs183041624,rs183594759,rs183602558,rs183745325,rs183753436,rs183777933,rs184629302,rs184861370,rs184907626,rs185115450,rs185122323,rs185433401,rs186251284,rs186389444,rs186501132,rs187412506,rs187714137,rs187759965,rs187917711,rs187918017,rs188342569,rs188467714,rs189145652,rs189289531,rs189620547,rs189696304,rs189835336,rs190369504,rs190416473,rs190825835,rs191013951,rs191193351,rs191259545,rs191356469,rs191629881,rs192291271,rs201045848,rs201761204,rs201845905,rs2086050,rs28409420,rs2965129,rs2965170,rs34251104,rs34673120,rs35386451,rs35600243,rs36032820,rs369413705,rs370751349,rs371586418,rs372541986,rs373245585,rs3733027,rs375441501,rs376167602,rs376772049,rs4894416,rs4894543,rs527415801,rs527821306,rs527947956,rs527973619,rs527986169,rs528382273,rs528822831,rs529448296,rs529556497,rs529765229,rs530105402,rs530219316,rs530339003,rs530435752,rs530882539,rs530922425,rs531190682,rs531263773,rs531344427,rs531401756,rs531768294,rs531792473,rs532029288,rs532043706,rs532618261,rs532664932,rs532891778,rs533054632,rs533297705,rs533437360,rs533550568,rs533858243,rs534019197,rs534211044,rs534246905,rs534642677,rs535304918,rs535415121,rs535432468,rs535643155,rs535711901,rs535711938,rs535909236,rs535983564,rs536246776,rs536820265,rs536858532,rs536932586,rs537489066,rs537499132,rs537736635,rs537852910,rs538032942,rs538050958,rs538188454,rs538403479,rs539786610,rs540029731,rs540593036,rs541443006,rs541620678,rs541650321,rs542098294,rs542190277,rs542226740,rs542597592,rs542866614,rs544009599,rs544928114,rs545210762,rs545778548,rs546037992,rs546270084,rs546797801,rs546837888,rs546958858,rs547019814,rs547310960,rs547373538,rs547483344,rs547801411,rs547820621,rs547914610,rs547925776,rs548071635,rs548525676,rs548684821,rs548856795,rs549254652,rs549317803,rs549352731,rs549461057,rs549703773,rs551169814,rs551498495,rs551543319,rs551827844,rs551859439,rs551985434,rs552186616,rs552316844,rs552353811,rs553050358,rs553455595,rs553837363,rs554177849,rs554252092,rs554824427,rs554883477,rs555171642,rs555240009,rs555466330,rs556109289,rs556350342,rs556439878,rs556602920,rs556710566,rs557010451,rs557557897,rs557559001,rs557995976,rs558008494,rs558355062,rs558770279,rs559675407,rs559816811,rs559969393,rs560240230,rs560429404,rs560629598,rs561207030,rs561236333,rs561254528,rs561313412,rs562218474,rs563142665,rs563808987,rs564247483,rs564709462,rs565215008,rs565363433,rs565537657,rs565615335,rs565988609,rs566156701,rs566758820,rs566882111,rs566920416,rs566979281,rs567983598,rs567992189,rs569049515,rs569214587,rs569378682,rs569654790,rs569741092,rs570015170,rs570231238,rs570332811,rs570542591,rs570853915,rs570881074,rs571062588,rs571224302,rs571274046,rs571371674,rs571505172,rs571789662,rs571790974,rs572182798,rs572419251,rs572752923,rs572764662,rs573037274,rs573389121,rs574364886,rs574681537,rs574802060,rs575175409,rs575242348,rs575730059,rs576320235,rs576505612,rs576554200,rs576557603,rs576962945,rs577022019,rs577162365,rs577831053,rs578255441,rs59007061,rs60027719,rs6763981,rs6776466,rs6779256,rs6793982,rs6906867,rs7248877,rs73033121,rs73936955,rs73936957,rs74427876,rs74987318,rs75712988,rs7640303,rs76687557,rs77231284,rs77288479,rs77437901,rs77711300,rs79653511,rs80140611,rs8103315,rs873470,rs9461486,rs9819859,rs9837350,rs9837530,rs9837821	BCL3,GHSR,ORM1,TRIM27
GO Biological Process	GO:0055089	fatty acid homeostasis	372	5.63536e-136	7.2713e-132	1.95465e-134	12.0874	16.1325	195	0.000855971	0.0103465	221	0.00285906	1	0.166925	6.28567	0.636369	4	13	0.00440529	0.307692	rs111894041,rs112130171,rs113958095,rs114432166,rs121918392,rs138656556,rs139023584,rs139081549,rs139355676,rs139948786,rs140277092,rs140740199,rs141494046,rs142069473,rs142170279,rs142203323,rs142278697,rs142626573,rs142891698,rs143559198,rs144027733,rs145172768,rs146155064,rs146676041,rs147000493,rs147603949,rs148605142,rs148722004,rs148881883,rs149314201,rs149663991,rs150209566,rs150636736,rs150727912,rs181239280,rs181758857,rs181826581,rs182389895,rs182934572,rs183093195,rs184075569,rs184404238,rs185055989,rs185382481,rs186113618,rs187503178,rs188120120,rs188610986,rs188883245,rs189039495,rs189391947,rs189466561,rs189733698,rs191584417,rs193192983,rs199555020,rs200125743,rs200606332,rs200640204,rs201672011,rs201735361,rs202031808,rs2097461,rs34842534,rs35873774,rs368786896,rs369322871,rs369585671,rs370594287,rs371829703,rs372537172,rs372760019,rs373006229,rs375060550,rs375096065,rs375894287,rs376108959,rs527564006,rs528501044,rs529238944,rs529284324,rs529343344,rs529938456,rs530366215,rs531404250,rs531998947,rs532277110,rs532642297,rs532944636,rs533429020,rs533452162,rs533887652,rs533904656,rs533923579,rs534078339,rs534144992,rs535152791,rs536956625,rs537316693,rs537705405,rs537711579,rs537986542,rs538136208,rs538194077,rs538761936,rs539091574,rs539091674,rs539123984,rs539764814,rs539976120,rs540658816,rs540678393,rs541050239,rs541450997,rs541619213,rs541782207,rs541782607,rs542454555,rs542650867,rs543675522,rs544264366,rs544401362,rs546506103,rs547059564,rs547316180,rs547976815,rs548026076,rs548422382,rs548782440,rs549334272,rs549740743,rs550349773,rs550928150,rs552756694,rs553374903,rs553998819,rs554199251,rs555179601,rs555319462,rs555462663,rs556006826,rs556310549,rs556375077,rs557125342,rs557568761,rs558124498,rs558269575,rs558364112,rs558908306,rs559360155,rs559877303,rs560405513,rs562299613,rs563268129,rs564308680,rs564379519,rs564532030,rs565108815,rs566314708,rs566318638,rs566531018,rs567238977,rs567549010,rs567611592,rs567832081,rs568791128,rs569443735,rs569592997,rs570238443,rs570283628,rs570308879,rs570346917,rs570378192,rs570891875,rs572157814,rs572542620,rs573470992,rs574120183,rs574170257,rs575306058,rs575306291,rs577988304,rs72649044,rs72649045,rs72649056,rs73504569,rs74741032,rs76046281,rs769451,rs769452,rs7782054,rs7782574,rs79212929,rs7934862,rs79358117	APOE,DGAT2,MLXIPL,XBP1
GO Biological Process	GO:0051573	negative regulation of histone H3-K9 methylation	373	2.19941e-135	2.8379e-131	7.60831e-134	11.2997	17.8766	202	0.000948514	0.0107179	1196	0.0829826	1	0.895255	4.08568	0.489514	2	10	0.00220264	0.2	rs114134868,rs114193361,rs114291101,rs114645329,rs115062110,rs115251163,rs115375519,rs115390108,rs115597412,rs116254190,rs116367712,rs116775343,rs117138307,rs117228743,rs117834225,rs138911551,rs139937926,rs140004323,rs142010225,rs143191994,rs143896966,rs144240122,rs144716808,rs145258595,rs145508048,rs146715335,rs147491314,rs147970279,rs148704953,rs149709732,rs150269646,rs151007966,rs1658939,rs1759403,rs1759404,rs180687526,rs181672393,rs182826269,rs183500842,rs184617206,rs185730736,rs186212495,rs187175255,rs187216097,rs187236561,rs187487299,rs188831985,rs1889588,rs189332496,rs190581234,rs190784560,rs191592929,rs192051974,rs192153996,rs193223803,rs200019988,rs2039530,rs2782641,rs2819333,rs2819334,rs2819335,rs2842188,rs2842189,rs367571290,rs368002739,rs368269221,rs374346829,rs375783599,rs527446922,rs527555751,rs527954003,rs528025432,rs528027890,rs529130099,rs529270746,rs529385186,rs530200584,rs530602079,rs531544490,rs531755464,rs532093634,rs533314054,rs533453625,rs534272082,rs534906868,rs534917382,rs535122327,rs535237859,rs535927650,rs536149609,rs536160158,rs538579759,rs538829548,rs539339335,rs539413227,rs539875398,rs540313793,rs540334343,rs540387262,rs540446788,rs540979974,rs541283725,rs541952298,rs542185757,rs542226978,rs542295691,rs542472879,rs542520483,rs543139342,rs543151807,rs544333716,rs545286962,rs545933106,rs546168990,rs546532204,rs546720387,rs546889457,rs547092701,rs547108447,rs547628705,rs547690163,rs547883190,rs548297389,rs548798713,rs549426340,rs549426635,rs549633152,rs549721384,rs550115330,rs551250202,rs551801687,rs552684548,rs553173981,rs553312810,rs553346718,rs554519826,rs554778247,rs554851721,rs556057179,rs556584698,rs556913472,rs558451659,rs559941036,rs559946217,rs560159320,rs560543429,rs561741701,rs562131095,rs562254070,rs562343382,rs562406848,rs562660311,rs562861613,rs563605163,rs563991289,rs564113707,rs565082903,rs565163046,rs565536444,rs565542921,rs566546362,rs566867695,rs56724742,rs568062556,rs569272686,rs569566752,rs569599692,rs569761510,rs570888396,rs571504234,rs571598268,rs572168918,rs572340683,rs572726886,rs573253392,rs573315187,rs573409842,rs574225963,rs574507239,rs574636567,rs575452896,rs575862584,rs577499041,rs577697928,rs61406331,rs6689173,rs74071955,rs74071960,rs74071962,rs74071963,rs74071964,rs74071966,rs74071968,rs7411150,rs7544842,rs77202265,rs77631924,rs78406870,rs79221155,rs79293636,rs80121586,rs951740	KDM4A,KDM4C
GO Biological Process	GO:0050994	regulation of lipid catabolic process	374	4.20475e-135	5.42539e-131	1.45064e-133	4.65052	86.657	403	0.00459792	0.0213827	294	0.0056399	1	0.247522	2.91834	2.74128	8	56	0.00881057	0.142857	rs1010679,rs1023751,rs10425654,rs112069735,rs113995440,rs114605659,rs115216870,rs115451211,rs116289908,rs11670740,rs117204821,rs117972228,rs118183202,rs121918392,rs12612631,rs12721033,rs12974008,rs13345161,rs137929585,rs138405257,rs138746713,rs139262293,rs139541094,rs139595307,rs139948786,rs140839582,rs141094705,rs141680074,rs141777039,rs143437024,rs1437410,rs143826903,rs144212607,rs144233982,rs145179378,rs145790310,rs145837452,rs146159629,rs146240928,rs146501880,rs147033184,rs147388758,rs147509697,rs147898135,rs147924092,rs148491376,rs148718589,rs149447798,rs149864767,rs150582330,rs150974061,rs17242367,rs17242374,rs17242388,rs17242759,rs17242787,rs17242801,rs17242808,rs17242822,rs17242829,rs17242836,rs17248748,rs17249120,rs17249127,rs17249169,rs17249176,rs17249190,rs17249197,rs180729422,rs180753643,rs180925906,rs181403568,rs182315066,rs182388433,rs182639075,rs182981511,rs183047348,rs183195427,rs183303334,rs183506625,rs183963860,rs184187598,rs184840784,rs185079000,rs185638029,rs185765232,rs186060299,rs186375632,rs186609288,rs186896770,rs187492239,rs187755768,rs188228713,rs188272739,rs188288198,rs189078888,rs189466561,rs189662503,rs189692922,rs189891775,rs190238387,rs190399516,rs190593380,rs190726429,rs191017586,rs191801874,rs191876301,rs192147076,rs192748155,rs192913654,rs200125743,rs200764243,rs200957143,rs201016593,rs201672011,rs201735361,rs36218923,rs370095740,rs370150698,rs370594287,rs371840475,rs372825301,rs372994982,rs373539600,rs373773947,rs375052955,rs375480781,rs376016469,rs376434819,rs376787846,rs3769521,rs3769522,rs377011618,rs4371014,rs527444348,rs527528520,rs527724373,rs527968504,rs528728022,rs528928825,rs529040006,rs529051699,rs529110044,rs529113980,rs529687966,rs530188791,rs530463550,rs531027864,rs531160095,rs531215802,rs531316522,rs531359176,rs531550435,rs531647368,rs531706798,rs532321156,rs532454231,rs533006274,rs533475139,rs533523828,rs533636274,rs533846555,rs533904656,rs534057633,rs534104433,rs534220393,rs534430448,rs534865175,rs534934140,rs535139716,rs535295272,rs535359143,rs535876665,rs535878567,rs536178673,rs536446124,rs536763637,rs537239974,rs537288532,rs537293194,rs537562744,rs537630586,rs537755802,rs537829044,rs538300761,rs538360925,rs538695310,rs538748616,rs539372252,rs539443697,rs539851689,rs540093615,rs540340269,rs541062405,rs541367726,rs541687736,rs542032686,rs542307173,rs542346119,rs542596725,rs542829007,rs542878563,rs542915673,rs543118377,rs543637510,rs543687633,rs543709443,rs543723520,rs544878679,rs544927674,rs545304764,rs545378448,rs545387972,rs545409334,rs545436546,rs545438211,rs545486342,rs545699177,rs545818253,rs546639142,rs547002679,rs547130558,rs547260495,rs547266441,rs547548110,rs547924276,rs548128671,rs548626502,rs548886515,rs548998976,rs549103836,rs549174926,rs549260808,rs549336338,rs549506693,rs549595251,rs549816093,rs549833618,rs549995837,rs550007005,rs550048547,rs550282579,rs550943356,rs551177302,rs551336876,rs551472063,rs551538151,rs551795459,rs551956699,rs552203393,rs552766816,rs552857312,rs552953330,rs553317067,rs553539173,rs553656051,rs553666032,rs553714993,rs554006574,rs554205719,rs554341525,rs554360283,rs554758347,rs554872752,rs555393103,rs555655385,rs556029495,rs556496135,rs556838031,rs556895435,rs557375639,rs557393659,rs557642611,rs557802806,rs557933294,rs557933556,rs558073319,rs558278204,rs558986077,rs559250296,rs559431265,rs559459869,rs559628650,rs559912069,rs56007245,rs560277773,rs560394636,rs560626062,rs560647512,rs560828472,rs561181438,rs561197771,rs561204669,rs561758093,rs561758662,rs561902315,rs562257713,rs562341986,rs562408944,rs562965958,rs563211595,rs563367302,rs563429250,rs563588683,rs563693357,rs563940088,rs564134776,rs564232452,rs565023404,rs565059558,rs565220434,rs565348636,rs565415874,rs565557111,rs565626541,rs565675103,rs565814572,rs566230311,rs566737738,rs566826555,rs567281962,rs567868300,rs568674994,rs568766290,rs568803123,rs569207886,rs569285477,rs569448426,rs569650829,rs569682700,rs570444967,rs570651837,rs570987415,rs571033578,rs571122010,rs571224061,rs571507075,rs571711951,rs571771088,rs572277806,rs572550716,rs572675864,rs572768150,rs572792545,rs572908835,rs572948750,rs573107443,rs573150379,rs573653949,rs573910992,rs573985103,rs574185943,rs574257791,rs574263349,rs574298114,rs574854982,rs574967637,rs575294188,rs575360961,rs575427605,rs576239673,rs576530433,rs576535110,rs577012224,rs577119707,rs577417363,rs577643444,rs577983682,rs578072316,rs59684347,rs6488946,rs6511721,rs7256073,rs73015030,rs73983720,rs74124676,rs74489414,rs74516607,rs74700116,rs75550392,rs75991859,rs76058149,rs76106226,rs76222089,rs76428688,rs769451,rs769452,rs76987683,rs76993564,rs77238163,rs77607569,rs78538022,rs78633789,rs79047515,rs79062167,rs79246690,rs79385589,rs7964517,rs8102912,rs8104549,rs8104576,rs8110695,rs966730	APOA2,APOC1,IDH1,LDLR,PDE3B,PLIN5,PPARA,SCARB1
GO Biological Process	GO:1904766	negative regulation of macroautophagy by TORC1 signaling	375	4.96982e-135	6.41256e-131	1.71002e-133	43.897	2.48309	109	0.00013175	0.00578341	807	0.0489514	1	0.782677	20.4284	0.0489514	1	1	0.00110132	1	rs111727771,rs112321748,rs113555654,rs114268280,rs115906305,rs13334322,rs140715168,rs142963653,rs143164591,rs143270972,rs143933800,rs144847656,rs144891675,rs146686519,rs147271066,rs148578384,rs149339398,rs182354564,rs183323217,rs186494296,rs187731105,rs188591923,rs188655992,rs189629532,rs191064110,rs192222979,rs33932899,rs34927167,rs370201296,rs41355,rs45451491,rs45526038,rs45617532,rs4780336,rs4780355,rs527648071,rs528211192,rs529160340,rs529778352,rs530331412,rs530598389,rs532835330,rs533732698,rs534068255,rs536056934,rs536523929,rs536937839,rs537254274,rs537814512,rs537999563,rs538319746,rs538539048,rs539051683,rs540226552,rs542367071,rs542814369,rs544196645,rs544292351,rs544561392,rs545742424,rs545965880,rs547148084,rs548163820,rs548520009,rs548730046,rs548867769,rs551057913,rs551118005,rs552641242,rs552720624,rs552753351,rs552854993,rs553124799,rs555047093,rs555628539,rs556916757,rs557094898,rs557384813,rs558316619,rs559103560,rs559914194,rs559952079,rs560893521,rs562777497,rs563452067,rs564874619,rs565139007,rs565262752,rs565569961,rs566985830,rs567196031,rs568420700,rs568744518,rs569180102,rs569224392,rs570910497,rs572828363,rs573885982,rs574920976,rs575199723,rs575622542,rs575660755,rs72550812,rs72550813,rs72550814,rs74245513,rs75744920,rs76045301,rs79748582	CLEC16A
GO Biological Process	GO:0033499	galactose catabolic process via UDP-galactose	376	2.12632e-134	2.7436e-130	7.2968e-133	88.966	0.977902	87	5.18864e-05	0.00461612	1272	0.0955091	1	0.968832	10.2142	0.0979028	1	2	0.00110132	0.5	rs10495881,rs114039092,rs115010896,rs115985514,rs13425086,rs138569180,rs139102548,rs140788234,rs140968915,rs142406603,rs142561152,rs144594720,rs148045171,rs149331676,rs149682578,rs149898170,rs150867653,rs185260321,rs185838456,rs188128856,rs190398994,rs192936711,rs192954355,rs200329326,rs200689749,rs369349482,rs377455785,rs527548279,rs527668111,rs527727628,rs528481786,rs529443603,rs529824527,rs529889364,rs531791881,rs532612698,rs534224465,rs534478662,rs535285508,rs535297820,rs536111413,rs537059376,rs540813375,rs541367392,rs541578243,rs541763409,rs543591913,rs544091101,rs545464709,rs545817619,rs546216926,rs548757870,rs550122456,rs551070527,rs552741943,rs553372506,rs553906756,rs555346996,rs555435169,rs555831826,rs55674354,rs557467797,rs558371843,rs558492945,rs558493631,rs558971672,rs559672324,rs560012649,rs560027775,rs561879993,rs563815494,rs565307314,rs569503878,rs570468579,rs570948999,rs571668479,rs574156192,rs574340839,rs576082494,rs576189715,rs576496053,rs576830102,rs576885935,rs6544173,rs72909135,rs74873033,rs75681202	GALM
GO Biological Process	GO:0008343	adult feeding behavior	377	1.05261e-133	1.35819e-129	3.60262e-132	9.58902	23.0472	221	0.00122286	0.011726	1196	0.0829826	1	0.895255	4.08568	0.489514	2	10	0.00220264	0.2	rs113014217,rs113406807,rs114453772,rs114502888,rs114706919,rs115069531,rs115492987,rs115545359,rs116024899,rs116190318,rs116416290,rs116461058,rs13094089,rs13094143,rs13098737,rs139151046,rs139789266,rs140654976,rs141592683,rs143216854,rs144041695,rs144990903,rs145391201,rs145415460,rs145434058,rs146465471,rs146489161,rs147058563,rs147564429,rs148299432,rs149045481,rs149222438,rs150042359,rs150063615,rs150722037,rs16845222,rs180805788,rs181097750,rs181155881,rs181737114,rs182125737,rs182594653,rs183041624,rs183602558,rs183753436,rs184629302,rs184861370,rs184907626,rs185433401,rs186389444,rs186501132,rs187714137,rs187759965,rs187917711,rs188467714,rs189620547,rs189696304,rs190825835,rs191013951,rs191259545,rs191356469,rs191629881,rs192291271,rs201761204,rs28409420,rs34251104,rs34673120,rs35386451,rs35600243,rs36032820,rs370751349,rs372541986,rs3733027,rs376167602,rs4894416,rs4894543,rs527415801,rs527947956,rs527973619,rs527986169,rs528382273,rs528822831,rs529556497,rs529705771,rs529765229,rs530105402,rs530219316,rs530339003,rs530435752,rs530882539,rs530922425,rs531344427,rs531768294,rs532043706,rs532618261,rs532664932,rs532891778,rs533297705,rs533437360,rs533550568,rs534019197,rs535304918,rs535415121,rs535643155,rs535711938,rs535909236,rs536246776,rs536932586,rs537489066,rs537499132,rs537736635,rs537852910,rs538188454,rs538403479,rs539786610,rs540593036,rs541650321,rs542098294,rs542190277,rs542597592,rs544928114,rs545210762,rs546037992,rs546270084,rs546797801,rs546958858,rs547019814,rs547240239,rs547310960,rs547373538,rs547483344,rs547914610,rs548071635,rs548261279,rs548525676,rs548856795,rs549352731,rs549461057,rs549703773,rs551169814,rs551498495,rs551827844,rs551985434,rs552186616,rs552316844,rs552353811,rs553050358,rs553455595,rs554177849,rs554252092,rs554824427,rs554883477,rs555171642,rs555240009,rs555466330,rs556109289,rs556602920,rs556710566,rs557010451,rs557995976,rs558355062,rs558770279,rs559508350,rs559675407,rs559816811,rs559969393,rs560240230,rs561254528,rs561313412,rs563142665,rs563808987,rs564247483,rs565363433,rs565988609,rs566979281,rs567983598,rs567992189,rs569378682,rs569654790,rs570015170,rs570231238,rs570332811,rs570853915,rs570881074,rs571371674,rs571789662,rs571790974,rs572182798,rs572752923,rs573389121,rs574364886,rs574681537,rs574802060,rs575175409,rs575730059,rs576557603,rs576962945,rs577022019,rs577162365,rs577831053,rs59007061,rs60027719,rs6763981,rs6776466,rs6779256,rs6793982,rs73033121,rs74427876,rs74484772,rs74987318,rs75712988,rs7640303,rs76687557,rs77231284,rs77437901,rs77711300,rs79653511,rs9819859,rs9837350,rs9837530,rs9837821	ASIP,GHSR
GO Biological Process	GO:0061740	protein targeting to lysosome involved in chaperone-mediated autophagy	378	1.41485e-133	1.82558e-129	4.82957e-132	32.7289	3.66649	120	0.00019454	0.00636706	1676	0.13979	1	1	6.80947	0.146854	1	3	0.00110132	0.333333	rs114303052,rs115206151,rs116982004,rs117421257,rs117858888,rs139208407,rs140575752,rs141103997,rs142407181,rs145138539,rs145422999,rs146816871,rs149705964,rs150552076,rs17466684,rs180798973,rs181094941,rs183082179,rs184219349,rs185445296,rs187410471,rs188770824,rs189652003,rs190633097,rs192011917,rs200572774,rs200999462,rs202081077,rs2070926,rs28541694,rs367989790,rs367993012,rs369171503,rs371557794,rs372415096,rs377153358,rs4732729,rs527276883,rs527308627,rs528753124,rs529447494,rs529566528,rs530790235,rs532333546,rs535055846,rs535055866,rs535286908,rs535728417,rs537101291,rs539245243,rs539619588,rs539621605,rs540613919,rs542199076,rs542755585,rs543116935,rs543157739,rs543435380,rs546302446,rs546837488,rs548471757,rs549647960,rs549852610,rs551462153,rs551959163,rs552103421,rs553073973,rs553794866,rs553977649,rs555182137,rs555257417,rs555809125,rs556877096,rs557610101,rs557646920,rs558225638,rs558264241,rs561625939,rs561663895,rs562500765,rs563236990,rs563432916,rs564660046,rs566046484,rs567644173,rs568001330,rs570123084,rs570246046,rs571756499,rs571914549,rs571939837,rs572053967,rs572373628,rs572437956,rs572476068,rs573456585,rs577551844,rs578075709,rs59520101,rs75730512,rs76604252,rs7812347,rs78455493,rs79390242,rs7982,rs80247028,rs9331892,rs9331893,rs9331894,rs9331913,rs9331914,rs9331915,rs9331916,rs9331918,rs9331919,rs9331921,rs9331922,rs9331923,rs9331925,rs9331927	CLU
GO Biological Process	GO:0090107	regulation of high-density lipoprotein particle assembly	379	1.73116e-133	2.23372e-129	5.89372e-132	34.9274	3.3498	117	0.000177737	0.00620788	316	0.00694733	1	0.283676	13.6189	0.146854	2	3	0.00220264	0.666667	rs10521071,rs111919605,rs112617236,rs117079474,rs117817502,rs11792330,rs13306495,rs139909751,rs140531124,rs140946339,rs141453215,rs142683701,rs143128684,rs145159954,rs146659875,rs147980405,rs150183551,rs150430598,rs151310261,rs17851876,rs183282169,rs183886414,rs186040457,rs186045807,rs190210398,rs190617587,rs190807031,rs190860553,rs190863378,rs191108939,rs199573675,rs200354362,rs200596923,rs201555196,rs369910597,rs373093291,rs528175547,rs528284585,rs529402495,rs529528559,rs530309073,rs530329385,rs530335287,rs531369915,rs531997467,rs532606010,rs533238681,rs533815658,rs534191463,rs534507558,rs535283352,rs535632268,rs535722356,rs536476938,rs537955526,rs538793867,rs539116470,rs539248957,rs539363823,rs540398238,rs541484780,rs542711446,rs543515388,rs543780243,rs544500157,rs546419674,rs547430722,rs548093881,rs548113376,rs548928276,rs549831425,rs551193564,rs551838347,rs552068341,rs552105513,rs553113553,rs553707733,rs553889780,rs554439270,rs554925551,rs556112350,rs556494931,rs557673633,rs558243044,rs558657897,rs558854308,rs560140762,rs561845884,rs562481291,rs562794512,rs563117197,rs563968122,rs564157777,rs564268756,rs565694574,rs565740980,rs566231328,rs567180586,rs568021904,rs568147394,rs568497535,rs569141461,rs570434119,rs570687900,rs571416916,rs572225766,rs572302733,rs574650706,rs574771002,rs575209439,rs576077469,rs576994918,rs577863126,rs73504174,rs76074266,rs77679343,rs80197000	ABCA1,LCAT
GO Biological Process	GO:0032286	central nervous system myelin maintenance	380	5.07743e-133	6.55141e-129	1.72406e-131	32.3714	3.70697	120	0.000196688	0.00636706	1975	0.181905	1	1	5.1071	0.195806	1	4	0.00110132	0.25	rs114303052,rs115206151,rs116982004,rs117421257,rs117858888,rs139208407,rs140575752,rs141103997,rs142407181,rs145138539,rs145422999,rs146816871,rs149705964,rs150552076,rs17466684,rs180798973,rs181094941,rs183082179,rs184219349,rs185445296,rs187410471,rs188770824,rs189652003,rs190633097,rs192011917,rs200572774,rs200999462,rs202081077,rs2070926,rs28541694,rs367989790,rs367993012,rs369171503,rs371557794,rs372415096,rs377153358,rs4732729,rs527276883,rs527308627,rs528753124,rs529447494,rs529566528,rs530790235,rs532333546,rs535055846,rs535055866,rs535286908,rs535728417,rs537101291,rs539245243,rs539619588,rs539621605,rs540613919,rs542199076,rs542755585,rs543116935,rs543157739,rs543435380,rs546302446,rs546837488,rs548471757,rs549647960,rs549852610,rs551462153,rs551959163,rs552103421,rs553073973,rs553794866,rs553977649,rs555182137,rs555257417,rs555809125,rs556877096,rs557610101,rs557646920,rs558225638,rs558264241,rs561625939,rs561663895,rs562500765,rs563236990,rs563432916,rs564660046,rs566046484,rs567644173,rs568001330,rs570123084,rs570246046,rs571756499,rs571914549,rs571939837,rs572053967,rs572373628,rs572437956,rs572476068,rs573456585,rs577551844,rs578075709,rs59520101,rs75730512,rs76604252,rs7812347,rs78455493,rs79390242,rs7982,rs80247028,rs9331892,rs9331893,rs9331894,rs9331913,rs9331914,rs9331915,rs9331916,rs9331918,rs9331919,rs9331921,rs9331922,rs9331923,rs9331925,rs9331927	CLU
GO Biological Process	GO:0006559	L-phenylalanine catabolic process	381	3.37807e-132	4.35873e-128	1.14402e-130	12.1445	15.5626	189	0.000825734	0.0100281	3524	0.424343	1	1	1.85713	0.538466	1	11	0.00110132	0.0909091	rs111852050,rs114465834,rs114890326,rs115070417,rs115097266,rs11541885,rs115597074,rs115910162,rs117596369,rs11852901,rs11856427,rs12439250,rs12907580,rs1370273,rs138081311,rs138294116,rs139830755,rs141827305,rs141863249,rs142329136,rs142522569,rs142889834,rs143093683,rs143243347,rs143590053,rs145001576,rs146185104,rs146263676,rs147016995,rs147946196,rs148532236,rs149054904,rs149919825,rs150455600,rs150506852,rs151031386,rs17218165,rs180673143,rs180944110,rs181220993,rs181226334,rs181442475,rs181877699,rs182010880,rs182684650,rs184353449,rs184734532,rs186076244,rs186675628,rs187304843,rs187322570,rs188046704,rs188080498,rs188308441,rs188826104,rs189358941,rs189600409,rs189640915,rs190795925,rs191178424,rs191468805,rs192223276,rs192549699,rs200127538,rs200704926,rs2014531,rs201846592,rs2043693,rs2114716,rs2162552,rs2278204,rs28462237,rs28465485,rs33929922,rs36122289,rs368042270,rs370095143,rs370752595,rs374865516,rs375059217,rs375149490,rs375264454,rs4778583,rs528100672,rs528149808,rs528756502,rs530038877,rs530245181,rs530417748,rs531119012,rs531129429,rs532353826,rs533160137,rs533792822,rs534916898,rs534944051,rs536382770,rs536864904,rs536978427,rs538238273,rs538263903,rs538417570,rs538634792,rs538916726,rs539253768,rs539625836,rs539958281,rs540422816,rs541172511,rs541811531,rs542535869,rs544132502,rs544142784,rs545534156,rs546140757,rs547445438,rs547616531,rs547847694,rs548122291,rs548731566,rs549949198,rs550188232,rs550318921,rs550446163,rs551962600,rs552287236,rs552294612,rs552643603,rs553590486,rs553825285,rs554549343,rs555879695,rs557048079,rs557087698,rs558321563,rs558428135,rs558577655,rs558690875,rs559177623,rs559726689,rs559814006,rs561381926,rs562377803,rs562782616,rs563430508,rs564695342,rs564758776,rs564961453,rs565856064,rs567255573,rs567580553,rs567587933,rs567976412,rs568037382,rs569070594,rs569966831,rs570125305,rs570608627,rs570634240,rs571309706,rs572263087,rs573215307,rs573641633,rs573956100,rs575797281,rs575974047,rs576086845,rs576372957,rs576942274,rs577686659,rs578156133,rs578163705,rs7180031,rs733679,rs73481166,rs73482870,rs74027248,rs75071287,rs75562472,rs75609522,rs75782446,rs75810479,rs77412812,rs78223708,rs78465747,rs8027831,rs8027913,rs80297423,rs8035131	FAH
GO Biological Process	GO:0009746	response to hexose	382	3.45997e-132	4.4644e-128	1.16869e-130	2.88288	250.444	722	0.0132882	0.0383085	233	0.00292457	1	0.161956	2.23669	6.70634	15	137	0.0165198	0.109489	rs10081449,rs10081594,rs10098046,rs10101193,rs10132601,rs1040566,rs1042523,rs1062600,rs1062601,rs11076693,rs111412713,rs111885203,rs111894041,rs112130171,rs112330733,rs112356116,rs112726100,rs112844160,rs113947529,rs113958095,rs114252708,rs114432166,rs114736929,rs114792912,rs114795889,rs114826514,rs114879063,rs114920050,rs114972324,rs115052373,rs115287420,rs115403432,rs11548254,rs11548663,rs115489693,rs11552145,rs11552146,rs115883480,rs116085852,rs116232760,rs116340103,rs11652144,rs11657130,rs116715239,rs117714976,rs11774857,rs117947006,rs12721033,rs1318196,rs1321823,rs13306296,rs137984382,rs138018802,rs138039007,rs138102999,rs138176491,rs138611853,rs138656556,rs139023584,rs139207866,rs139355676,rs139550128,rs139902878,rs140112721,rs140144642,rs140187532,rs140254248,rs140277092,rs140463203,rs140540991,rs140740199,rs140807657,rs141494046,rs141953755,rs141957105,rs141965462,rs142203323,rs142278697,rs142677973,rs142739261,rs142891698,rs143014673,rs143109118,rs143221027,rs143555620,rs143559198,rs143673313,rs143945824,rs144027733,rs144112744,rs144313549,rs144334492,rs144490795,rs144513597,rs144697732,rs144753510,rs144880471,rs144907840,rs145234689,rs145259614,rs145312531,rs145387276,rs145526630,rs145580276,rs145707933,rs146017759,rs146159629,rs146214248,rs146570897,rs146625534,rs146676041,rs146987717,rs147000493,rs147494298,rs147555276,rs148165198,rs148219673,rs148306367,rs148422903,rs148537306,rs148551307,rs148722004,rs148846509,rs148863521,rs148881883,rs148934646,rs149216391,rs149314201,rs149583483,rs149663991,rs149665295,rs149770201,rs149965532,rs150000049,rs150142925,rs150316229,rs150345955,rs150401031,rs150560473,rs150636736,rs150716845,rs150790448,rs150860384,rs150928523,rs150994390,rs151115239,rs17847716,rs180685354,rs180708743,rs180913370,rs180926312,rs181187516,rs181239280,rs181556711,rs181826581,rs181872273,rs181986215,rs182108097,rs182389895,rs182648445,rs182796727,rs182895479,rs182934572,rs182947053,rs182951642,rs182960963,rs183968326,rs184075569,rs184086519,rs184313270,rs184404238,rs184827414,rs184895700,rs185055989,rs185332977,rs185382481,rs185616372,rs185805345,rs185923965,rs186113618,rs186238217,rs186383830,rs186703681,rs186942019,rs1869443,rs187074342,rs187099071,rs187503178,rs187611888,rs187687806,rs187713221,rs187880368,rs188172253,rs188610986,rs188883245,rs1889018,rs188916451,rs189391947,rs189845798,rs189851297,rs189867981,rs190226147,rs190361868,rs190426617,rs191151621,rs191530069,rs191662908,rs191756030,rs191952144,rs192216906,rs192707790,rs193192983,rs193296061,rs196949,rs199555020,rs199564014,rs199598432,rs199941468,rs199991012,rs200050361,rs200217929,rs200256338,rs200402267,rs200467517,rs200505038,rs200596108,rs200606332,rs200640204,rs200722827,rs200745451,rs200764243,rs200835935,rs200999845,rs201059299,rs201127467,rs201186470,rs201294393,rs201367867,rs201437544,rs201469307,rs201651881,rs201796599,rs201808943,rs201972484,rs202015628,rs202031808,rs202188199,rs202238111,rs2070755,rs2097461,rs2229660,rs2273612,rs2276759,rs28359541,rs28359542,rs28359544,rs28359546,rs28359547,rs28359550,rs28365993,rs3115669,rs3117581,rs3130050,rs3132449,rs33935986,rs34490746,rs34674128,rs34690750,rs34842534,rs35873774,rs36008851,rs367591738,rs368365507,rs368786896,rs369147957,rs369207120,rs369322871,rs369585671,rs370436004,rs371829703,rs372005709,rs372230663,rs372514958,rs372537172,rs373006229,rs373773947,rs373781019,rs3750205,rs3750206,rs3750207,rs3750208,rs3750209,rs375060550,rs375485266,rs375894287,rs376335612,rs377053957,rs3795120,rs41267062,rs41267887,rs45570643,rs45603039,rs481236,rs4873802,rs4874147,rs527432228,rs527457996,rs527511971,rs527530518,rs527564006,rs527733577,rs528431203,rs528442226,rs528501044,rs528696877,rs528730385,rs528731878,rs528950961,rs529173471,rs529186282,rs529343344,rs529407696,rs529627933,rs529938456,rs530188791,rs530366215,rs530370831,rs530617959,rs530695277,rs530961355,rs531149272,rs531200439,rs531456363,rs531891000,rs531948877,rs532054915,rs532201106,rs532210576,rs532522310,rs532549682,rs532626525,rs532642297,rs532816791,rs532929552,rs532944636,rs532953647,rs532982812,rs533095948,rs533429020,rs533847381,rs533887652,rs533907990,rs534144992,rs534225796,rs534432681,rs534822736,rs535152791,rs535392510,rs535423163,rs535843284,rs535853455,rs535923322,rs536099247,rs536230636,rs536476632,rs536808624,rs536845502,rs536856115,rs536935463,rs536956625,rs536970275,rs537240702,rs537269668,rs537273306,rs537316693,rs537328543,rs537628761,rs537634087,rs537705405,rs537711579,rs537844204,rs537986542,rs538136208,rs538194077,rs538341574,rs538447082,rs538761936,rs539091574,rs539091674,rs539270535,rs539278597,rs539439182,rs539448422,rs539679744,rs539681705,rs539729973,rs539764814,rs540113356,rs540149572,rs540253853,rs540318346,rs540411896,rs540427984,rs540443711,rs540446691,rs540481173,rs540556905,rs540647618,rs540658816,rs540678393,rs541450997,rs541619213,rs541711344,rs541782207,rs541871089,rs541984507,rs542107009,rs542151422,rs542182426,rs542218859,rs542311174,rs542454555,rs542462611,rs543039825,rs543189684,rs543527724,rs543675522,rs543734550,rs543762144,rs544264366,rs544295256,rs544455558,rs544805028,rs545168057,rs545171335,rs545207376,rs545331367,rs545432360,rs545704480,rs545719193,rs545773547,rs545980923,rs546134010,rs546213600,rs546452275,rs546506103,rs547048259,rs547169616,rs547187175,rs547471572,rs547777848,rs547816038,rs547830340,rs547922065,rs547976815,rs548014423,rs548136627,rs548151060,rs548334507,rs548339419,rs548639425,rs548782440,rs549334272,rs549740743,rs549761977,rs549782608,rs550206550,rs550316248,rs550318161,rs550349773,rs550621183,rs550694862,rs550928150,rs551375108,rs551591378,rs551631223,rs551809362,rs552216550,rs552359572,rs552461480,rs552517466,rs552552258,rs552692190,rs552756694,rs552876182,rs553346965,rs553374903,rs553459028,rs553546889,rs553746657,rs553998819,rs554062291,rs554120561,rs554155669,rs554214261,rs554291438,rs554404214,rs554646607,rs554852774,rs554915117,rs555179601,rs555274573,rs555303224,rs555319462,rs555462663,rs555565053,rs556283681,rs556310549,rs556375077,rs556691960,rs556762593,rs556805840,rs557048820,rs557125342,rs557268670,rs557308811,rs55733026,rs557447638,rs557568761,rs557696225,rs557810431,rs558001061,rs558037993,rs558040027,rs558117045,rs558124498,rs558185626,rs558269575,rs558274961,rs558401645,rs558615561,rs558646568,rs558700098,rs558731216,rs558868145,rs558986077,rs558987938,rs559026049,rs559510632,rs559790864,rs559875116,rs559875246,rs559877303,rs559911960,rs560219608,rs560249271,rs560446736,rs560861663,rs560899079,rs560968694,rs561043580,rs561252813,rs561259696,rs561436726,rs561545619,rs561749770,rs561921351,rs562242268,rs562271146,rs562436220,rs563173240,rs563268129,rs563294294,rs563322169,rs563551814,rs563659588,rs563802581,rs564020319,rs564241618,rs564308680,rs564379519,rs564458480,rs564468669,rs564831818,rs564865999,rs565008284,rs565108815,rs565406251,rs565868970,rs565959180,rs566255213,rs566314708,rs566318638,rs566349089,rs566567625,rs566613895,rs566638065,rs566748645,rs567208731,rs567238977,rs567262737,rs567365504,rs567549010,rs567611592,rs567731754,rs567748899,rs567832081,rs567918532,rs567959489,rs568054151,rs568070581,rs568085204,rs568106693,rs568211063,rs568592057,rs568791128,rs568791265,rs568853087,rs569025254,rs569027778,rs569391405,rs569443735,rs569565535,rs569959371,rs570141771,rs570227150,rs570238443,rs570308879,rs570378192,rs570382690,rs570469955,rs570587267,rs570601715,rs570654148,rs570663725,rs570765318,rs571425275,rs571905030,rs571946966,rs571985943,rs572157814,rs572366832,rs572467576,rs572545881,rs572659168,rs573107923,rs573117811,rs573212776,rs573470992,rs573704183,rs574120183,rs574141430,rs574170257,rs574196079,rs574265290,rs574360054,rs574400402,rs574832221,rs574843165,rs574845368,rs574846157,rs574846949,rs575306058,rs575313837,rs575427575,rs575473512,rs575596385,rs575970085,rs576068298,rs576100576,rs576505865,rs576726364,rs576776406,rs577086171,rs577426885,rs577733071,rs577936206,rs577988304,rs578131447,rs58617001,rs58723189,rs59019513,rs6025629,rs6025645,rs61314584,rs61334002,rs61422938,rs61752842,rs61760966,rs643483,rs707555,rs707921,rs707922,rs71548673,rs72649044,rs72649045,rs72649056,rs72691463,rs72691464,rs72811418,rs73006988,rs73297865,rs73715666,rs74124676,rs74741032,rs75028183,rs75308972,rs75499773,rs76423354,rs76794541,rs77391284,rs77528519,rs77676684,rs7782054,rs7782574,rs77831205,rs77941406,rs79212929,rs79220446,rs79358117,rs80351785,rs805264,rs8192708,rs896963,rs896964,rs896965,rs9380266,rs9474492,rs964195,rs964196,rs9898796,rs9902941	APOA2,APOM,CYBA,ENSG00000198843,ERN1,GCKR,GCLC,GJB6,MAFA,MLXIPL,PCK1,PCK2,SERPINF1,SREBF1,XBP1
GO Biological Process	GO:1900086	positive regulation of peptidyl-tyrosine autophosphorylation	383	9.31554e-132	1.20199e-127	3.13834e-130	14.6195	11.6283	170	0.000616984	0.00902	2304	0.221961	1	1	4.08568	0.244757	1	5	0.00110132	0.2	rs10085205,rs113721136,rs113747229,rs114448812,rs116456250,rs13207351,rs137933735,rs138319459,rs138694430,rs138919899,rs138937171,rs138983825,rs139189546,rs139999693,rs140045715,rs141820742,rs142150687,rs145106809,rs146317500,rs146923500,rs147623011,rs148118554,rs149225818,rs150092762,rs150624592,rs1570360,rs181547584,rs182416224,rs182542995,rs182868338,rs184333858,rs184944635,rs185368692,rs185797284,rs186257660,rs186369938,rs188789444,rs190228917,rs191003050,rs191171448,rs201261787,rs28357093,rs3024988,rs3024989,rs3024990,rs3024993,rs3024994,rs3024995,rs3024996,rs3025042,rs3025043,rs3025044,rs36208384,rs36208385,rs369826644,rs371098370,rs371333918,rs372164629,rs373327328,rs376279439,rs376644908,rs377150181,rs3778497,rs3799952,rs4714747,rs527870063,rs528833923,rs528894423,rs529586608,rs529911267,rs532261341,rs532774061,rs532834405,rs534153121,rs534180982,rs534904630,rs535066580,rs535725989,rs536269651,rs536322926,rs536764187,rs536885166,rs537159286,rs537303704,rs538029256,rs538127308,rs538539724,rs538889319,rs539091130,rs539376461,rs540476548,rs542321329,rs542540486,rs542608222,rs542662202,rs542709424,rs545535873,rs546179386,rs548118054,rs548293212,rs548486828,rs548941193,rs549434921,rs550145048,rs551190051,rs552245204,rs552255788,rs553370900,rs554454269,rs554698655,rs555382535,rs555579411,rs556829968,rs556848828,rs557503743,rs558103106,rs558207303,rs558862424,rs560240646,rs560997650,rs561468547,rs561681320,rs562254787,rs562378519,rs562785377,rs56302402,rs563285174,rs563381984,rs564114663,rs565012472,rs565463383,rs566708726,rs567486249,rs567513213,rs568655808,rs568742884,rs569283786,rs569791806,rs569931464,rs570659948,rs571027910,rs571630941,rs571692329,rs572796449,rs573049801,rs573907772,rs575215974,rs575229843,rs577927525,rs578215998,rs58159269,rs58414032,rs59260042,rs61085192,rs73416555,rs735286,rs74633831,rs75979902,rs77429606,rs7763171,rs79469752,rs833068,rs833069,rs833070,rs865577,rs9381249,rs943070,rs943073,rs943074,rs9462929	VEGFA
GO Biological Process	GO:0010954	positive regulation of protein processing	384	2.20956e-131	2.85099e-127	7.42445e-130	7.90304	31.3803	248	0.001665	0.0131586	487	0.0206178	1	0.546266	3.71426	1.07693	4	22	0.00440529	0.181818	rs10164278,rs10402022,rs111237940,rs111457841,rs111566823,rs112103971,rs113062255,rs113585695,rs114902682,rs115758240,rs115949195,rs116548501,rs116760345,rs117014874,rs12981348,rs137997705,rs139644414,rs139654260,rs139686275,rs140027161,rs140744155,rs141079456,rs142289950,rs142800818,rs142900932,rs143049515,rs144443460,rs145324391,rs145716848,rs145750006,rs146610047,rs146736692,rs147397637,rs147405465,rs148260435,rs148526327,rs150276162,rs151038983,rs181285850,rs181360215,rs181722223,rs182095267,rs183267131,rs183750153,rs183982021,rs184213093,rs185301408,rs186366125,rs186729337,rs186878081,rs186996085,rs187170082,rs188076777,rs190151969,rs190222604,rs191290923,rs191742963,rs192084694,rs192387251,rs192460764,rs192468548,rs199529353,rs199717792,rs199838752,rs200378092,rs200458610,rs200608451,rs200723634,rs200935357,rs201199003,rs201349551,rs201591798,rs202108872,rs2279623,rs34056604,rs35263980,rs35881692,rs367883984,rs368677941,rs369161984,rs369343330,rs369349857,rs369398446,rs370083016,rs370660040,rs370858978,rs371038230,rs372208548,rs372714725,rs373227266,rs373464992,rs374303943,rs374761909,rs375004104,rs376455741,rs376869839,rs377337313,rs4535497,rs527537084,rs528060266,rs528194885,rs528715066,rs528829008,rs529575712,rs529648922,rs530653236,rs531391211,rs532252931,rs532314766,rs533346358,rs533619793,rs534163798,rs534173253,rs535690161,rs535760591,rs536232063,rs537031015,rs537087928,rs537511551,rs537756153,rs538592717,rs538829061,rs539662299,rs539690413,rs539791974,rs539808879,rs539868609,rs540005315,rs540306681,rs541132639,rs541334378,rs541677990,rs541695168,rs541982383,rs542019892,rs542156730,rs542994919,rs543302592,rs543304469,rs543582149,rs543622267,rs544572345,rs545468027,rs545502544,rs545584008,rs545720767,rs545749232,rs546212605,rs546224642,rs546441496,rs547239954,rs547437946,rs548166827,rs548300065,rs549146148,rs549360626,rs549677886,rs549975694,rs550282583,rs550592319,rs550914360,rs551713765,rs551854471,rs551894647,rs552033726,rs553411710,rs553554203,rs553626984,rs553754509,rs554563109,rs554624483,rs555037406,rs555285747,rs555822317,rs555822477,rs557154477,rs557184651,rs557408511,rs557547319,rs557817871,rs557880890,rs558083798,rs558946555,rs558979987,rs559460470,rs559668028,rs559730290,rs560095082,rs560544937,rs560964864,rs561355594,rs563020301,rs563139163,rs563234674,rs563297102,rs563427912,rs563748626,rs563809553,rs563886967,rs563919499,rs564074925,rs564238243,rs564520057,rs564782630,rs565010967,rs565072051,rs565080869,rs566931181,rs567267018,rs568320463,rs568385417,rs568448390,rs568573572,rs569804867,rs56983334,rs570216272,rs571228767,rs572624202,rs573185235,rs573288150,rs57336249,rs573545631,rs574225024,rs574623457,rs574836609,rs575298998,rs575343133,rs575361918,rs575393820,rs576107650,rs576470754,rs576699306,rs577165851,rs577182526,rs577224723,rs577368422,rs59220455,rs73500312,rs73506659,rs73922477,rs75726972,rs76808725,rs77601032,rs78327524,rs79078772,rs79566395,rs80044030,rs892066	C19orf80,C3,MYH9,NKD2
GO Biological Process	GO:0044598	doxorubicin metabolic process	385	2.63748e-131	3.40314e-127	8.83932e-130	15.9344	10.1667	162	0.000539434	0.00859553	110	0.000340801	1	0.0399759	10.2142	0.391611	4	8	0.00440529	0.5	rs111347839,rs111670882,rs112068046,rs113144478,rs113751746,rs1138566,rs1138576,rs114865600,rs11548049,rs115592435,rs116504888,rs117795769,rs117982876,rs12264914,rs12571627,rs137890152,rs138491585,rs138675307,rs138816131,rs139089923,rs139444003,rs139493488,rs140865722,rs140966911,rs141022982,rs141929068,rs141994354,rs142148973,rs142153903,rs143132605,rs143217973,rs144657298,rs146969608,rs147635717,rs147652088,rs147876533,rs149169513,rs149295644,rs149693250,rs150148256,rs150670625,rs181269441,rs183060975,rs184138086,rs185591497,rs187053210,rs187324131,rs188657910,rs188688701,rs188989075,rs189934077,rs192744632,rs193132256,rs199866011,rs199888300,rs200176428,rs200575896,rs200730776,rs200972237,rs201114964,rs201721705,rs2904798,rs2904799,rs369740890,rs370403756,rs373227975,rs373527324,rs374459494,rs375752583,rs376036698,rs377491021,rs3925947,rs41278615,rs4445550,rs4692558,rs528113996,rs529179600,rs529203160,rs530323152,rs531014284,rs532921111,rs533176320,rs533333018,rs534818681,rs535103718,rs535931014,rs536212464,rs538218277,rs540272726,rs540468825,rs542411116,rs542848301,rs543389798,rs543537415,rs543835888,rs544482678,rs544849444,rs544886226,rs545867614,rs546153006,rs547017467,rs547565374,rs548210173,rs548789443,rs548991262,rs549866450,rs549986971,rs550470671,rs550549388,rs551118923,rs553342012,rs554465478,rs554785315,rs555105121,rs555702110,rs556156942,rs556711560,rs557303274,rs558598949,rs558779284,rs560101331,rs561116425,rs561442757,rs561722163,rs561945380,rs562608064,rs562807470,rs562978880,rs563282363,rs563977504,rs564831219,rs566262480,rs567399421,rs567634702,rs569013512,rs569530119,rs570133279,rs570216761,rs570710332,rs570924786,rs570961797,rs570992649,rs571799916,rs571949922,rs571969675,rs572935699,rs573021244,rs573600458,rs574375056,rs575034166,rs575271908,rs576173622,rs577440053,rs577504882,rs577542433,rs61854314,rs7067963,rs7069696,rs73600874,rs77191931,rs7893456,rs7908994	AKR1C1,AKR1C2,AKR1C3,CBR4
GO Biological Process	GO:0044597	daunorubicin metabolic process	385	2.63748e-131	3.40314e-127	8.83932e-130	15.9344	10.1667	162	0.000539434	0.00859553	110	0.000340801	1	0.0399759	10.2142	0.391611	4	8	0.00440529	0.5	rs111347839,rs111670882,rs112068046,rs113144478,rs113751746,rs1138566,rs1138576,rs114865600,rs11548049,rs115592435,rs116504888,rs117795769,rs117982876,rs12264914,rs12571627,rs137890152,rs138491585,rs138675307,rs138816131,rs139089923,rs139444003,rs139493488,rs140865722,rs140966911,rs141022982,rs141929068,rs141994354,rs142148973,rs142153903,rs143132605,rs143217973,rs144657298,rs146969608,rs147635717,rs147652088,rs147876533,rs149169513,rs149295644,rs149693250,rs150148256,rs150670625,rs181269441,rs183060975,rs184138086,rs185591497,rs187053210,rs187324131,rs188657910,rs188688701,rs188989075,rs189934077,rs192744632,rs193132256,rs199866011,rs199888300,rs200176428,rs200575896,rs200730776,rs200972237,rs201114964,rs201721705,rs2904798,rs2904799,rs369740890,rs370403756,rs373227975,rs373527324,rs374459494,rs375752583,rs376036698,rs377491021,rs3925947,rs41278615,rs4445550,rs4692558,rs528113996,rs529179600,rs529203160,rs530323152,rs531014284,rs532921111,rs533176320,rs533333018,rs534818681,rs535103718,rs535931014,rs536212464,rs538218277,rs540272726,rs540468825,rs542411116,rs542848301,rs543389798,rs543537415,rs543835888,rs544482678,rs544849444,rs544886226,rs545867614,rs546153006,rs547017467,rs547565374,rs548210173,rs548789443,rs548991262,rs549866450,rs549986971,rs550470671,rs550549388,rs551118923,rs553342012,rs554465478,rs554785315,rs555105121,rs555702110,rs556156942,rs556711560,rs557303274,rs558598949,rs558779284,rs560101331,rs561116425,rs561442757,rs561722163,rs561945380,rs562608064,rs562807470,rs562978880,rs563282363,rs563977504,rs564831219,rs566262480,rs567399421,rs567634702,rs569013512,rs569530119,rs570133279,rs570216761,rs570710332,rs570924786,rs570961797,rs570992649,rs571799916,rs571949922,rs571969675,rs572935699,rs573021244,rs573600458,rs574375056,rs575034166,rs575271908,rs576173622,rs577440053,rs577504882,rs577542433,rs61854314,rs7067963,rs7069696,rs73600874,rs77191931,rs7893456,rs7908994	AKR1C1,AKR1C2,AKR1C3,CBR4
GO Biological Process	GO:0097296	activation of cysteine-type endopeptidase activity involved in apoptotic signaling pathway	387	4.04648e-131	5.22118e-127	1.34914e-129	11.4522	16.9399	194	0.000898814	0.0102934	221	0.00285906	1	0.166925	6.28567	0.636369	4	13	0.00440529	0.307692	rs10092037,rs10109592,rs11135695,rs111451327,rs112589415,rs113347415,rs113513517,rs113863667,rs115209292,rs115570625,rs116400628,rs11784599,rs137865097,rs137942200,rs139636307,rs139729391,rs141552307,rs142069460,rs143455897,rs144094795,rs144695045,rs144853747,rs144960710,rs145232264,rs145937016,rs146244804,rs148803791,rs149488464,rs150089361,rs150308899,rs150769190,rs150821336,rs150901538,rs17803780,rs181064140,rs181661978,rs182476714,rs183280020,rs183327679,rs184988860,rs185265915,rs185756438,rs185895128,rs186216840,rs187417080,rs187609133,rs187880317,rs188527045,rs188679307,rs189683234,rs190314428,rs190947028,rs191947690,rs192055037,rs192805043,rs200463892,rs201446154,rs234046,rs234047,rs234048,rs2466183,rs2472564,rs295264,rs34333628,rs35815255,rs367947977,rs374041457,rs376110794,rs41279563,rs41308114,rs4872047,rs527996987,rs528141470,rs528540783,rs528978875,rs529086737,rs529525641,rs529563930,rs530473504,rs531348704,rs532417749,rs532810332,rs533069095,rs533112744,rs533155974,rs533305799,rs533428694,rs534743063,rs534849131,rs535634169,rs536473008,rs536626568,rs536711121,rs537153481,rs537433325,rs537480060,rs537789056,rs537898742,rs537912629,rs538732624,rs538943725,rs539280978,rs539696637,rs540256118,rs541260457,rs541602880,rs541642249,rs541675514,rs541768861,rs541849101,rs543426796,rs543890080,rs543948651,rs544175370,rs545211652,rs545246867,rs545429428,rs545652083,rs546463095,rs548029338,rs548625003,rs548682380,rs549104733,rs549794499,rs549974864,rs550701314,rs550933826,rs550939046,rs551105638,rs551564406,rs551758646,rs551985594,rs552942569,rs553079065,rs553633300,rs553685666,rs553984064,rs555443236,rs555457656,rs555458159,rs555479988,rs556015155,rs556092636,rs557494364,rs558587861,rs559497981,rs559818054,rs560065563,rs560269319,rs561074097,rs561698173,rs561833683,rs562647199,rs562913114,rs562948242,rs563337233,rs563616831,rs563632537,rs563928625,rs565238635,rs565915002,rs566026998,rs566231561,rs567248419,rs567762551,rs568985833,rs569168786,rs569331357,rs569444595,rs570354905,rs570710819,rs570955138,rs571369884,rs571580756,rs57337715,rs573777686,rs574462352,rs574624511,rs575534282,rs575953536,rs576463796,rs576864679,rs577936615,rs60458313,rs6476915,rs6991751,rs73639230,rs73672974,rs74019890,rs75371822,rs7827294,rs78895193,rs79219308,rs79381272	JAK2,SMAD3,TNFRSF10B,TNFSF10
GO Biological Process	GO:0009063	cellular amino acid catabolic process	388	5.20916e-131	6.72138e-127	1.73231e-129	3.22904	187.363	605	0.00994123	0.0321006	67	2.42145e-05	0.31244	0.00466328	3.15712	5.38466	17	110	0.0187225	0.154546	rs10055074,rs10058002,rs1009971,rs10195828,rs10518693,rs111852050,rs112182517,rs112342841,rs112372115,rs112827945,rs114204869,rs114379982,rs114465834,rs114615175,rs114890326,rs115062110,rs115070417,rs115097266,rs11540930,rs11541885,rs115597074,rs115910162,rs116010759,rs116254190,rs116650915,rs116684584,rs11743721,rs117441947,rs117596369,rs117643211,rs11852901,rs11856427,rs12439250,rs12514956,rs12551616,rs12552391,rs12555690,rs12907580,rs1370273,rs138081311,rs138238489,rs138294116,rs139069758,rs139072802,rs139337382,rs139395044,rs139830755,rs140011299,rs140098686,rs140284722,rs140337460,rs140644464,rs140901015,rs140968870,rs141626299,rs141827305,rs141863249,rs141886460,rs141962882,rs142217915,rs142329136,rs142333197,rs142522569,rs142889834,rs143093683,rs143243347,rs143408057,rs143590053,rs143807229,rs144008103,rs145001576,rs145331563,rs145341277,rs145740819,rs146105181,rs146185104,rs146263676,rs146738423,rs146791415,rs146900550,rs146951589,rs147016995,rs147018665,rs147060754,rs147598478,rs147608411,rs147609021,rs147700303,rs147946196,rs148532236,rs148686056,rs148761053,rs148811771,rs148914345,rs149054904,rs149204359,rs149611911,rs149709732,rs149741951,rs149919825,rs150062169,rs150455600,rs150506852,rs150905505,rs150988960,rs151004055,rs151031386,rs1658939,rs16862344,rs17218165,rs17492518,rs1759403,rs1759404,rs180673143,rs180824097,rs180944110,rs181077493,rs181220993,rs181226334,rs181442475,rs181515686,rs181718042,rs181827228,rs181877699,rs181890040,rs182010880,rs182011643,rs182152888,rs182684650,rs183209408,rs183554490,rs184250421,rs184353449,rs184376044,rs184664396,rs184725001,rs184734532,rs185109742,rs185169984,rs185614943,rs185984475,rs186001168,rs186076244,rs186286708,rs186490701,rs186507089,rs186544375,rs186675628,rs187304843,rs187322570,rs187929919,rs188046704,rs188080498,rs188308441,rs188616818,rs188790810,rs188826104,rs188999046,rs189358941,rs189406291,rs189410397,rs189507661,rs189600409,rs189640915,rs189674348,rs189923011,rs190009204,rs190795925,rs190884236,rs190931650,rs191178424,rs191305411,rs191468805,rs192223276,rs192328889,rs192549699,rs192933323,rs192950628,rs193212893,rs199727023,rs199857222,rs199896814,rs200028932,rs200127538,rs200416755,rs200465186,rs200624018,rs200704926,rs200913027,rs201046659,rs201062164,rs201081960,rs201106661,rs2014531,rs201783570,rs201836250,rs201846592,rs202110949,rs202142537,rs202218644,rs2043693,rs2114716,rs2162552,rs2277821,rs2278204,rs2289331,rs2304656,rs2304657,rs2467573,rs28462237,rs28465485,rs2847325,rs28564395,rs28594541,rs28605607,rs28715641,rs28755825,rs2913858,rs2913859,rs2913862,rs2913863,rs3100703,rs33929922,rs36122289,rs367913535,rs368006213,rs368042270,rs368543891,rs369290540,rs369547937,rs369773725,rs369931477,rs370095143,rs370752595,rs371204142,rs371380714,rs371800353,rs372594427,rs372674218,rs374865516,rs375000062,rs375059217,rs375149490,rs375264454,rs376426687,rs376809408,rs377303006,rs377311669,rs377630241,rs377725628,rs4646853,rs4778583,rs4952937,rs527267666,rs527340180,rs527506769,rs528100672,rs528149808,rs528198029,rs528207507,rs528370832,rs528683844,rs528702244,rs528724288,rs528756502,rs529095789,rs529558826,rs529705771,rs529751638,rs529886241,rs530038877,rs530245181,rs530368385,rs530410950,rs530417748,rs530875647,rs531119012,rs531129429,rs531246407,rs531504907,rs531527377,rs531592228,rs531938143,rs532241733,rs532263340,rs532353826,rs532544664,rs532571012,rs532626806,rs532668350,rs532834303,rs532867471,rs533160137,rs533183068,rs533220039,rs533370457,rs533792822,rs533841844,rs533852652,rs533855514,rs533928473,rs534272082,rs534341100,rs534481305,rs534865107,rs534916898,rs534944051,rs535291305,rs535344109,rs535881002,rs536208065,rs536303586,rs536382770,rs536599064,rs536601757,rs536864904,rs536978427,rs537105338,rs537492204,rs537558614,rs537587266,rs537679078,rs538157426,rs538179383,rs538238273,rs538263903,rs538417570,rs538634792,rs538669846,rs538829548,rs538916726,rs539143340,rs539253768,rs539361324,rs539625836,rs539958281,rs540228007,rs540422816,rs540446788,rs540610028,rs540787519,rs541003017,rs541107979,rs541172511,rs541392354,rs541504516,rs541727864,rs541811531,rs542535869,rs542615804,rs543084633,rs543130921,rs543320758,rs543614036,rs544132502,rs544142784,rs544451226,rs544522423,rs544967935,rs545035494,rs545061802,rs545084763,rs545194228,rs545395890,rs545534156,rs545627154,rs545882177,rs546056845,rs546140757,rs546755386,rs546942172,rs547075873,rs547240239,rs547252940,rs547445438,rs547556115,rs547616531,rs547738981,rs547847694,rs548018009,rs548122291,rs548261279,rs548446579,rs548453855,rs548616083,rs548681459,rs548693382,rs548731566,rs548919221,rs549089536,rs549700189,rs549764933,rs549912296,rs549949198,rs550188232,rs550280197,rs550318921,rs550446163,rs550745846,rs550854152,rs550940268,rs551962600,rs551978934,rs552060662,rs552287236,rs552294612,rs552375772,rs552429776,rs552643603,rs552684548,rs552804724,rs553047533,rs553590486,rs553825285,rs553882718,rs554519826,rs554549343,rs554973059,rs555011866,rs555157229,rs555259143,rs555374021,rs555655913,rs555704019,rs555879695,rs555935426,rs556232276,rs556345272,rs556356896,rs557048079,rs557087698,rs557417673,rs557521541,rs557803500,rs558321563,rs558428135,rs558577655,rs558637258,rs558690875,rs558726919,rs558778254,rs558915156,rs559021933,rs559041156,rs559177623,rs559200996,rs559508350,rs559659550,rs559726689,rs559814006,rs559847607,rs559869921,rs559994715,rs560403006,rs560513703,rs560948747,rs561078996,rs561100929,rs561319538,rs561381926,rs561405200,rs562022247,rs562256798,rs562377803,rs562559863,rs562782616,rs562794201,rs563002106,rs563115403,rs563430508,rs563784115,rs563865443,rs564188860,rs564359073,rs564695342,rs564758776,rs564911517,rs564961453,rs565163046,rs565488550,rs565497370,rs565856064,rs566678188,rs566857057,rs566857558,rs566867695,rs566976471,rs567017946,rs567038153,rs567063743,rs567255573,rs567291542,rs567402722,rs567580553,rs567587933,rs567879838,rs567976412,rs567982657,rs568037382,rs568271872,rs568282117,rs568370972,rs568515793,rs568900608,rs569015593,rs569059245,rs569070594,rs569165038,rs569858083,rs569966831,rs570125305,rs570474975,rs570608627,rs570634240,rs571309706,rs571357182,rs571451165,rs571499544,rs571504234,rs571699814,rs571892692,rs572038034,rs572263087,rs572726886,rs572765608,rs572849560,rs573215307,rs573542247,rs573578953,rs573641633,rs573771168,rs573956100,rs574419978,rs574667784,rs575452896,rs575567079,rs575579020,rs575671853,rs575797281,rs575852375,rs57594195,rs575974047,rs576086845,rs576322287,rs576372957,rs576942274,rs577291520,rs577337033,rs577471276,rs577676501,rs577686659,rs577999655,rs578009773,rs578052208,rs578156133,rs578163705,rs578167348,rs578183347,rs58118907,rs58400860,rs60847955,rs62388741,rs7027503,rs7046387,rs7180031,rs72817290,rs72819004,rs73336843,rs73336845,rs733679,rs73481166,rs73482870,rs73999670,rs74011151,rs74027248,rs74428291,rs74484772,rs74968065,rs75071287,rs75178271,rs75562472,rs75609522,rs75782446,rs75810479,rs75990575,rs76578850,rs77158454,rs77412812,rs77541414,rs78048564,rs78223708,rs78465747,rs78915852,rs79941674,rs80017057,rs80175544,rs8027831,rs8027913,rs80297423,rs8035131,rs895502,rs937652,rs9426794,rs9426795,rs997817	AFMID,AHCY,ALDH4A1,ALDH6A1,AMT,ENOSF1,FAH,FTCD,GLDC,GPT,GPT2,HAAO,HNMT,IVD,MCCC1,PHYKPL,SARDH
GO Biological Process	GO:0031331	positive regulation of cellular catabolic process	389	6.43269e-131	8.30011e-127	2.1337e-129	2.2751	479.978	1092	0.0254671	0.0579403	255	0.00391482	1	0.19809	1.77948	14.0491	25	287	0.027533	0.087108	rs10091522,rs10094698,rs1010679,rs10195828,rs10425654,rs111464774,rs111662103,rs111894041,rs112069735,rs112130171,rs112492451,rs113156438,rs113157856,rs113229800,rs113286621,rs113641027,rs113728774,rs113958095,rs114043492,rs114252708,rs114303052,rs114368155,rs114432166,rs114605659,rs114613908,rs114674160,rs114920050,rs115206151,rs115283295,rs115375983,rs115489693,rs115975962,rs116010759,rs116085852,rs116367616,rs116399258,rs11670740,rs116760345,rs116982004,rs117204821,rs117228321,rs117421257,rs117686225,rs117858888,rs117972228,rs118068178,rs118183202,rs121918392,rs12541939,rs12546944,rs12625080,rs12666678,rs12974008,rs13277396,rs13345161,rs138446886,rs138651896,rs138656556,rs138746713,rs139023584,rs139069758,rs139208407,rs139355676,rs139480088,rs139571826,rs139595307,rs139644414,rs139948786,rs140277092,rs140341120,rs140540991,rs140560863,rs140575752,rs140740199,rs140839582,rs140878169,rs140968870,rs141094705,rs141103997,rs141494046,rs141596811,rs141680074,rs141812117,rs141818354,rs142036565,rs142095535,rs142203323,rs142278697,rs142330335,rs142407181,rs142442521,rs142638966,rs142739244,rs1428847,rs142891698,rs143410292,rs143437024,rs143559198,rs143874608,rs144027733,rs144203536,rs144212607,rs144233982,rs144490795,rs144784930,rs144814734,rs144842276,rs145073939,rs145138539,rs145162829,rs145179378,rs145220929,rs145422999,rs145462121,rs145707933,rs145716848,rs145790310,rs145816222,rs145837452,rs146501880,rs146560598,rs146625534,rs146676041,rs146712017,rs146816871,rs146900550,rs147000493,rs147033184,rs147295634,rs147370471,rs147397637,rs147509697,rs147770832,rs147865037,rs147898135,rs148048095,rs148379259,rs148526327,rs148695614,rs148700929,rs148718589,rs148722004,rs148778191,rs148881883,rs149135497,rs149162682,rs149314201,rs149489369,rs149663991,rs149705964,rs149864767,rs150390821,rs150463700,rs150506847,rs150552076,rs150636736,rs150689356,rs150974061,rs151319764,rs151330534,rs17242367,rs17242374,rs17242388,rs17242759,rs17242787,rs17242801,rs17242808,rs17242822,rs17242829,rs17242836,rs17248748,rs17249120,rs17249127,rs17249169,rs17249176,rs17249190,rs17249197,rs17466684,rs180684337,rs180729422,rs180753643,rs180798973,rs180847315,rs180925906,rs181094941,rs181239280,rs181244372,rs181376092,rs181403568,rs181515686,rs181722223,rs181826581,rs181862199,rs181981392,rs181982154,rs1820787,rs1820788,rs182152888,rs182168044,rs182388433,rs182389895,rs182520107,rs182635589,rs182639075,rs182934572,rs182981511,rs183022722,rs183036834,rs183047348,rs183082179,rs183144809,rs183267131,rs183303334,rs183389927,rs183506625,rs183558021,rs183777517,rs183781287,rs183963860,rs184075569,rs184137704,rs184187598,rs184219349,rs184404238,rs184720308,rs184750939,rs184840784,rs184898566,rs185055989,rs185382481,rs185445296,rs185591596,rs185638029,rs185741261,rs185765232,rs185787478,rs185971618,rs186113618,rs186160999,rs186286708,rs186368889,rs186375632,rs186390591,rs186490701,rs186540587,rs186609288,rs186854275,rs186896770,rs187170082,rs187410471,rs187451972,rs187503178,rs187575781,rs187755768,rs187797799,rs187860783,rs188228713,rs188272739,rs188288198,rs188465609,rs188524608,rs188610986,rs188770824,rs188857646,rs188860551,rs188883245,rs189078888,rs189263227,rs189391947,rs189406291,rs189466561,rs189509421,rs189652003,rs189662503,rs189674348,rs189692922,rs189890019,rs189930186,rs190009204,rs190103434,rs190238387,rs190432242,rs190593380,rs190633097,rs190664211,rs190726429,rs190784462,rs190796292,rs190802396,rs190901596,rs191017586,rs191155552,rs191164280,rs191280193,rs191801874,rs191876301,rs192011917,rs192147076,rs192274878,rs192389067,rs192468548,rs192500358,rs192748155,rs192913654,rs193066220,rs193192983,rs199555020,rs199619259,rs199695896,rs199812567,rs199964464,rs200125743,rs200241998,rs200572774,rs200606332,rs200640204,rs200895004,rs200947844,rs200957143,rs200999462,rs201016593,rs201548983,rs201623901,rs201672011,rs201735361,rs201762176,rs201802177,rs202031808,rs202080090,rs202081077,rs2070926,rs2097461,rs2217332,rs2235109,rs2235110,rs2270835,rs2385114,rs2562126,rs28541694,rs28564395,rs28594541,rs2980874,rs2980877,rs3201475,rs34842534,rs35220381,rs35873774,rs36218923,rs367920750,rs367989790,rs367993012,rs368365507,rs368786896,rs369171503,rs369322871,rs369398446,rs369585671,rs369969567,rs370088659,rs370150698,rs37023,rs370594287,rs370748483,rs371084962,rs371187534,rs371557794,rs371804073,rs371829703,rs371840475,rs372091208,rs372308836,rs372415096,rs372537172,rs372825301,rs372919877,rs372994982,rs373006229,rs373445429,rs373539600,rs374820432,rs375052955,rs375060550,rs375109017,rs375480781,rs375693228,rs375894287,rs376016469,rs376258139,rs376434819,rs377153358,rs377377432,rs3906413,rs39718,rs41434054,rs41480346,rs4253443,rs4253444,rs4253445,rs4253446,rs4253447,rs4253449,rs4421363,rs4535497,rs454768,rs4626,rs4732729,rs4871594,rs527276883,rs527308627,rs527444348,rs527509830,rs527528520,rs527564006,rs527724373,rs528122666,rs528194885,rs528475599,rs528501044,rs528728022,rs528742989,rs528753124,rs528824456,rs528956204,rs529040006,rs529051299,rs529110044,rs529250403,rs529343344,rs529447494,rs529566528,rs529627034,rs529687966,rs529872069,rs529880218,rs529938456,rs529947216,rs530118393,rs530227711,rs530325764,rs530366215,rs530463550,rs530790235,rs530931959,rs531027864,rs531127831,rs531131224,rs531160095,rs531215802,rs531249134,rs531359176,rs531550435,rs531612789,rs531647368,rs531706798,rs531793500,rs531796141,rs531810177,rs531999672,rs532011074,rs532077566,rs532199341,rs532201106,rs532314766,rs532321156,rs532333546,rs532454231,rs532500282,rs532642297,rs532944636,rs532953647,rs533157157,rs533429020,rs533475139,rs533523828,rs533591849,rs533636274,rs533831689,rs533887652,rs533899236,rs533904656,rs533928473,rs534057633,rs534104433,rs534144992,rs534225796,rs534246569,rs534391806,rs534865107,rs534865175,rs534934140,rs535055846,rs535055866,rs535057743,rs535105370,rs535125055,rs535139716,rs535152791,rs535286908,rs535295272,rs535298376,rs535359143,rs535392510,rs535435988,rs535545385,rs535630106,rs535714027,rs535728417,rs535876665,rs535878567,rs536178673,rs536208065,rs536232094,rs536446124,rs536560118,rs536693408,rs536704001,rs536763637,rs536956625,rs537101291,rs537239974,rs537293194,rs537316693,rs537492204,rs537705405,rs537711579,rs537755802,rs537829044,rs537844204,rs537986542,rs537999757,rs538061460,rs538136208,rs538157426,rs538194077,rs538300761,rs538444718,rs538476188,rs538748616,rs538761936,rs538882785,rs538958942,rs539006752,rs539091574,rs539091674,rs539245243,rs539278597,rs539372252,rs539443697,rs539602780,rs539619588,rs539621605,rs539764814,rs539851689,rs540063185,rs540093615,rs540261151,rs540340269,rs540363886,rs540407206,rs540411823,rs540613919,rs540658816,rs540678393,rs541062405,rs541367726,rs541412243,rs541415635,rs541450997,rs541619213,rs541677990,rs541687736,rs541755446,rs541760200,rs541782207,rs541910640,rs542121403,rs542182426,rs542199076,rs542307173,rs542346119,rs542454555,rs542458611,rs542755585,rs542771614,rs542791634,rs542878563,rs542915673,rs543027772,rs543116935,rs543118377,rs543157739,rs543190990,rs543302592,rs543435380,rs543637510,rs543675522,rs543709443,rs543723520,rs543916443,rs543982439,rs544071963,rs544085291,rs544177195,rs544264366,rs544453901,rs544688146,rs544717472,rs544864269,rs544878679,rs545038544,rs545106839,rs545223423,rs545304764,rs545378448,rs545387972,rs545409334,rs545468027,rs545486342,rs545609635,rs545723839,rs545818253,rs546063287,rs546116108,rs546180668,rs546302446,rs546330913,rs546452275,rs546506103,rs546634358,rs546639142,rs546837488,rs546880136,rs546940874,rs547130558,rs547138153,rs547548110,rs547712382,rs547924276,rs547976815,rs548056316,rs548071730,rs548085105,rs548117927,rs548354031,rs548446579,rs548471757,rs548626502,rs548782440,rs548886515,rs549014431,rs549103836,rs549174926,rs549260881,rs549313108,rs549334272,rs549336338,rs549506693,rs549618870,rs549647960,rs549740743,rs549833618,rs549852610,rs549925572,rs549959638,rs549995837,rs550048547,rs550193740,rs550349773,rs550421724,rs550625158,rs550793664,rs550848284,rs550928150,rs550943356,rs551177302,rs551260645,rs551336876,rs551462153,rs551472063,rs551538151,rs551795459,rs551956699,rs551959163,rs551986838,rs552103421,rs552203393,rs552435715,rs552577354,rs552690721,rs552756694,rs552766816,rs552835723,rs552857312,rs553012504,rs553073973,rs553258392,rs553317067,rs553374903,rs553397712,rs553411710,rs553462900,rs553539173,rs553656051,rs553666032,rs553714993,rs553763025,rs553770416,rs553794866,rs553830756,rs553909544,rs553977649,rs553998819,rs554205719,rs554291438,rs554360283,rs554500277,rs554526534,rs554758347,rs554872752,rs554915117,rs554931392,rs555148483,rs555179601,rs555182137,rs555257417,rs555259143,rs555283941,rs555319462,rs555393103,rs555419036,rs555462663,rs555510260,rs555605317,rs555655385,rs555710085,rs555800142,rs555809125,rs555988312,rs556029495,rs556095537,rs556310549,rs556311785,rs556351798,rs55637010,rs556375077,rs556735470,rs556805840,rs556838031,rs556877096,rs556895435,rs55709232,rs557100333,rs557125342,rs557184651,rs557375639,rs557393659,rs557568761,rs557610101,rs557642611,rs557646920,rs557835436,rs557933294,rs558124498,rs558162619,rs558225638,rs558264241,rs558269575,rs558278204,rs558343749,rs558443192,rs558575724,rs558946555,rs558956291,rs559097118,rs559250296,rs559611283,rs559628650,rs559785511,rs559790864,rs559864275,rs559877303,rs559912069,rs559924416,rs560072952,rs560174925,rs560205320,rs560277773,rs560386863,rs560394636,rs56056430,rs560578835,rs560647512,rs560828472,rs561006377,rs561181438,rs561197771,rs561204669,rs561307032,rs561487922,rs561545619,rs561625939,rs561663895,rs561758093,rs561902315,rs562257713,rs562341986,rs562408944,rs562436220,rs562500765,rs562505680,rs562634217,rs562677129,rs562763905,rs562862907,rs562965958,rs563139163,rs563173240,rs563200657,rs563211595,rs563236990,rs563268129,rs563276811,rs563412156,rs563429250,rs563432916,rs563588683,rs563809553,rs563875312,rs563907045,rs563919499,rs563940088,rs564232452,rs564238243,rs564308680,rs564379519,rs564400975,rs564417195,rs564611367,rs564660046,rs564782630,rs564919895,rs565023404,rs565059558,rs565080869,rs565108815,rs565220434,rs565355873,rs565415874,rs565439406,rs565471054,rs565556214,rs565675103,rs565798277,rs566046484,rs566115279,rs566230311,rs566314708,rs566318638,rs566547396,rs566678104,rs566680688,rs566737738,rs566826555,rs566856586,rs566938653,rs567238977,rs567281962,rs567402251,rs567549010,rs567611592,rs567644173,rs56768317,rs567718800,rs567832081,rs567913371,rs568001330,rs568111235,rs568267969,rs568271872,rs568515793,rs568674994,rs568766290,rs568791128,rs568803123,rs568926266,rs568973673,rs568976747,rs569111758,rs569207886,rs569285477,rs569443735,rs569448426,rs569497963,rs569528226,rs569559652,rs569565535,rs569569194,rs569581625,rs569584798,rs569650829,rs569878878,rs570123084,rs570238443,rs570246046,rs570308879,rs570378192,rs570444967,rs570640714,rs570651837,rs570694865,rs570854900,rs570987415,rs571033578,rs571122010,rs571224061,rs571507075,rs571544354,rs571582413,rs571682378,rs571711951,rs571747282,rs571756499,rs571766727,rs571899930,rs571914549,rs571939837,rs572053967,rs572157814,rs572277806,rs572373628,rs572437956,rs572476068,rs572480412,rs572550716,rs572675864,rs572768150,rs572787976,rs572792545,rs572806643,rs572948750,rs572979327,rs573062508,rs573107443,rs573380797,rs573456585,rs573470992,rs573513315,rs573653949,rs573706194,rs573956300,rs573974795,rs574060574,rs574120183,rs574170257,rs574185943,rs574257791,rs574263349,rs574298114,rs574310132,rs574832221,rs574836609,rs574854982,rs574898174,rs574943199,rs574967637,rs575132298,rs575147285,rs575294188,rs575306058,rs575350866,rs575360961,rs575427605,rs575447095,rs575701575,rs575736346,rs575886163,rs575886636,rs575953013,rs575970085,rs576239673,rs576256364,rs576488861,rs576518686,rs576530433,rs576535110,rs576740922,rs576776406,rs577012224,rs577030767,rs577119707,rs577449307,rs577497247,rs577551844,rs577639801,rs577643444,rs577664074,rs577983682,rs577988304,rs578036273,rs578072316,rs578075709,rs578247280,rs59520101,rs59536589,rs6020352,rs60991247,rs62358448,rs6511721,rs6945392,rs6953538,rs71548673,rs7204290,rs7256073,rs72647326,rs72647330,rs72647335,rs72647336,rs72647338,rs72647339,rs72647343,rs72649044,rs72649045,rs72649056,rs72786781,rs73015030,rs73342896,rs73342898,rs74402821,rs74489414,rs74516607,rs74741032,rs74741906,rs7500979,rs75550392,rs75730512,rs75936299,rs76058149,rs76106226,rs76222089,rs76404170,rs76428688,rs76496687,rs76604252,rs769451,rs769452,rs76987683,rs77184401,rs77238163,rs77541414,rs77601032,rs77607569,rs77665021,rs7782054,rs7782574,rs7812347,rs78281564,rs7833718,rs78455493,rs78608330,rs78633789,rs78790939,rs79099545,rs79212929,rs79228121,rs79358117,rs79390242,rs7982,rs80044030,rs80247028,rs8044804,rs8102912,rs8104549,rs8104576,rs8110695,rs895502,rs9331892,rs9331893,rs9331894,rs9331913,rs9331914,rs9331915,rs9331916,rs9331918,rs9331919,rs9331921,rs9331922,rs9331923,rs9331925,rs9331927,rs9474492,rs9788873,rs997817	APOE,CEBPA,CLU,CNOT8,DAB2,GCLC,GPD1,HERPUD1,LDLR,MLXIPL,NKD2,PLIN5,PPARA,PSMA1,PSMB7,PSME2,PTPN1,RNF125,RNF138,TOB1,TRIB1,TRIB3,XBP1,ZFAND2A,ZFP36L2
GO Biological Process	GO:0070668	positive regulation of mast cell proliferation	390	9.40043e-131	1.21294e-126	3.1101e-129	16.1924	9.88116	160	0.000524283	0.00848942	1272	0.0955091	1	0.968832	10.2142	0.0979028	1	2	0.00110132	0.5	rs10744,rs111655193,rs111837731,rs112041795,rs113682541,rs114020022,rs116087942,rs116765964,rs117946895,rs12828557,rs138904991,rs139309007,rs139318648,rs140042461,rs141267478,rs142927078,rs143201551,rs143408137,rs143567248,rs143945734,rs146089505,rs146229016,rs148295375,rs148576220,rs149601103,rs150761021,rs151076733,rs180927263,rs181205021,rs182001170,rs184425839,rs184603885,rs185817593,rs186760071,rs187588506,rs187636544,rs187659783,rs188700843,rs189213778,rs189701464,rs190735689,rs192797925,rs193113437,rs200199230,rs200418292,rs201126929,rs201858156,rs2291613,rs368672120,rs370257627,rs370319791,rs371389159,rs371728439,rs371862254,rs527240303,rs527647840,rs528150903,rs531240649,rs531567226,rs532133187,rs533206909,rs534840141,rs534843302,rs535019682,rs535073722,rs536864459,rs537079558,rs537245341,rs537436760,rs537953996,rs538971597,rs539564990,rs539683991,rs539735060,rs539819136,rs540922850,rs541336578,rs542439690,rs543463714,rs543714351,rs543943390,rs544777529,rs545215603,rs545367831,rs546367623,rs546531129,rs546945358,rs546952795,rs547561739,rs547874192,rs548515937,rs549789748,rs551036963,rs551551379,rs551733691,rs552570679,rs552807874,rs553232308,rs553386178,rs554674631,rs554963029,rs555077881,rs556533239,rs556913434,rs557012865,rs557072641,rs557170475,rs559157035,rs560760322,rs560804403,rs561203418,rs561444391,rs561960130,rs562832283,rs563215523,rs563427196,rs564655653,rs565297326,rs566883550,rs568267784,rs568836346,rs570195466,rs570760578,rs571116070,rs571241427,rs572165964,rs572470730,rs574368428,rs574573165,rs574652836,rs574764146,rs576792472,rs577049399,rs704073,rs704074,rs704075,rs704076,rs704077,rs704078,rs7306360,rs73210361,rs73448882,rs74785244,rs74817147,rs75311477,rs76405519,rs76651047,rs769700,rs769701,rs770087,rs77021638,rs78469369,rs78601602,rs79477769,rs79494527,rs796049,rs796050,rs796051,rs7967381,rs808820	KITLG
GO Biological Process	GO:1903319	positive regulation of protein maturation	391	1.4808e-130	1.91067e-126	4.88663e-129	7.83406	31.6567	248	0.00167967	0.0131586	544	0.0240162	1	0.569635	3.55277	1.12588	4	23	0.00440529	0.173913	rs10164278,rs10402022,rs111237940,rs111457841,rs111566823,rs112103971,rs113062255,rs113585695,rs114902682,rs115758240,rs115949195,rs116548501,rs116760345,rs117014874,rs12981348,rs137997705,rs139644414,rs139654260,rs139686275,rs140027161,rs140744155,rs141079456,rs142289950,rs142800818,rs142900932,rs143049515,rs144443460,rs145324391,rs145716848,rs145750006,rs146610047,rs146736692,rs147397637,rs147405465,rs148260435,rs148526327,rs150276162,rs151038983,rs181285850,rs181360215,rs181722223,rs182095267,rs183267131,rs183750153,rs183982021,rs184213093,rs185301408,rs186366125,rs186729337,rs186878081,rs186996085,rs187170082,rs188076777,rs190151969,rs190222604,rs191290923,rs191742963,rs192084694,rs192387251,rs192460764,rs192468548,rs199529353,rs199717792,rs199838752,rs200378092,rs200458610,rs200608451,rs200723634,rs200935357,rs201199003,rs201349551,rs201591798,rs202108872,rs2279623,rs34056604,rs35263980,rs35881692,rs367883984,rs368677941,rs369161984,rs369343330,rs369349857,rs369398446,rs370083016,rs370660040,rs370858978,rs371038230,rs372208548,rs372714725,rs373227266,rs373464992,rs374303943,rs374761909,rs375004104,rs376455741,rs376869839,rs377337313,rs4535497,rs527537084,rs528060266,rs528194885,rs528715066,rs528829008,rs529575712,rs529648922,rs530653236,rs531391211,rs532252931,rs532314766,rs533346358,rs533619793,rs534163798,rs534173253,rs535690161,rs535760591,rs536232063,rs537031015,rs537087928,rs537511551,rs537756153,rs538592717,rs538829061,rs539662299,rs539690413,rs539791974,rs539808879,rs539868609,rs540005315,rs540306681,rs541132639,rs541334378,rs541677990,rs541695168,rs541982383,rs542019892,rs542156730,rs542994919,rs543302592,rs543304469,rs543582149,rs543622267,rs544572345,rs545468027,rs545502544,rs545584008,rs545720767,rs545749232,rs546212605,rs546224642,rs546441496,rs547239954,rs547437946,rs548166827,rs548300065,rs549146148,rs549360626,rs549677886,rs549975694,rs550282583,rs550592319,rs550914360,rs551713765,rs551854471,rs551894647,rs552033726,rs553411710,rs553554203,rs553626984,rs553754509,rs554563109,rs554624483,rs555037406,rs555285747,rs555822317,rs555822477,rs557154477,rs557184651,rs557408511,rs557547319,rs557817871,rs557880890,rs558083798,rs558946555,rs558979987,rs559460470,rs559668028,rs559730290,rs560095082,rs560544937,rs560964864,rs561355594,rs563020301,rs563139163,rs563234674,rs563297102,rs563427912,rs563748626,rs563809553,rs563886967,rs563919499,rs564074925,rs564238243,rs564520057,rs564782630,rs565010967,rs565072051,rs565080869,rs566931181,rs567267018,rs568320463,rs568385417,rs568448390,rs568573572,rs569804867,rs56983334,rs570216272,rs571228767,rs572624202,rs573185235,rs573288150,rs57336249,rs573545631,rs574225024,rs574623457,rs574836609,rs575298998,rs575343133,rs575361918,rs575393820,rs576107650,rs576470754,rs576699306,rs577165851,rs577182526,rs577224723,rs577368422,rs59220455,rs73500312,rs73506659,rs73922477,rs75726972,rs76808725,rs77601032,rs78327524,rs79078772,rs79566395,rs80044030,rs892066	C19orf80,C3,MYH9,NKD2
GO Biological Process	GO:0006015	5-phosphoribose 1-diphosphate biosynthetic process	392	2.00823e-130	2.59122e-126	6.61025e-129	14.6618	11.4584	168	0.000607968	0.00891388	1975	0.181905	1	1	5.1071	0.195806	1	4	0.00110132	0.25	rs10143053,rs10146041,rs111683812,rs113495698,rs114150033,rs115598800,rs117171255,rs12432519,rs12717412,rs12887698,rs138516792,rs140847330,rs140912135,rs141226870,rs141605193,rs141674852,rs141895855,rs142506647,rs143051836,rs143507201,rs143800504,rs144099482,rs144707589,rs146741789,rs147316047,rs147987506,rs148143618,rs148508203,rs148961847,rs17123232,rs17123239,rs17123242,rs17123244,rs181065499,rs181242433,rs181487028,rs183337566,rs183611660,rs185230293,rs185693797,rs185866143,rs187436601,rs1890705,rs189166049,rs189969614,rs190318845,rs190343764,rs191011058,rs191439983,rs192050162,rs200370162,rs201633863,rs2356729,rs374663185,rs3759524,rs3818871,rs528599164,rs528601927,rs530089715,rs530290441,rs530436177,rs530972794,rs531832438,rs532083207,rs532711799,rs532719512,rs533592644,rs533954683,rs534097554,rs535684226,rs536146979,rs536818521,rs536886249,rs537422178,rs537479293,rs537688252,rs537747479,rs537750230,rs537952412,rs538214489,rs538311514,rs538733037,rs540020530,rs540563989,rs540984067,rs542412945,rs543728317,rs544718272,rs545103453,rs545380374,rs546834936,rs546898120,rs547191084,rs547531226,rs548443064,rs549951675,rs550162255,rs551021375,rs551148085,rs551445695,rs551829994,rs551902544,rs553109239,rs553826598,rs554159724,rs554480166,rs554608712,rs555137834,rs555144612,rs556407700,rs556920080,rs557519996,rs557861222,rs55949231,rs560812382,rs560890647,rs561085767,rs561454267,rs561534458,rs561665354,rs564268526,rs565418322,rs567054154,rs567855783,rs567899125,rs568045240,rs568287590,rs568350451,rs568640895,rs56875415,rs568767941,rs570210231,rs570682495,rs571674149,rs571870019,rs572184134,rs572862994,rs574414679,rs574798337,rs574825653,rs575326901,rs575766404,rs577828940,rs60561477,rs61984987,rs6572712,rs67490748,rs7142143,rs7149936,rs7159221,rs7159436,rs72685360,rs73286823,rs73286825,rs74051863,rs74051869,rs74692440,rs75694823,rs77861073,rs77885724,rs78642131,rs79707792,rs79891425,rs80064399,rs8018727,rs80355854,rs882860,rs883699	PYGL
GO Biological Process	GO:0038190	VEGF-activated neuropilin signaling pathway	393	2.50844e-130	3.23665e-126	8.23574e-129	14.3187	11.8726	170	0.000629944	0.00902	1272	0.0955091	1	0.968832	10.2142	0.0979028	1	2	0.00110132	0.5	rs10085205,rs113721136,rs113747229,rs114448812,rs116456250,rs13207351,rs137933735,rs138319459,rs138694430,rs138919899,rs138937171,rs138983825,rs139189546,rs139999693,rs140045715,rs141820742,rs142150687,rs145106809,rs146317500,rs146923500,rs147623011,rs148118554,rs149225818,rs150092762,rs150624592,rs1570360,rs181547584,rs182416224,rs182542995,rs182868338,rs184333858,rs184944635,rs185368692,rs185797284,rs186257660,rs186369938,rs188789444,rs190228917,rs191003050,rs191171448,rs201261787,rs28357093,rs3024988,rs3024989,rs3024990,rs3024993,rs3024994,rs3024995,rs3024996,rs3025042,rs3025043,rs3025044,rs36208384,rs36208385,rs369826644,rs371098370,rs371333918,rs372164629,rs373327328,rs376279439,rs376644908,rs377150181,rs3778497,rs3799952,rs4714747,rs527870063,rs528833923,rs528894423,rs529586608,rs529911267,rs532261341,rs532774061,rs532834405,rs534153121,rs534180982,rs534904630,rs535066580,rs535725989,rs536269651,rs536322926,rs536764187,rs536885166,rs537159286,rs537303704,rs538029256,rs538127308,rs538539724,rs538889319,rs539091130,rs539376461,rs540476548,rs542321329,rs542540486,rs542608222,rs542662202,rs542709424,rs545535873,rs546179386,rs548118054,rs548293212,rs548486828,rs548941193,rs549434921,rs550145048,rs551190051,rs552245204,rs552255788,rs553370900,rs554454269,rs554698655,rs555382535,rs555579411,rs556829968,rs556848828,rs557503743,rs558103106,rs558207303,rs558862424,rs560240646,rs560997650,rs561468547,rs561681320,rs562254787,rs562378519,rs562785377,rs56302402,rs563285174,rs563381984,rs564114663,rs565012472,rs565463383,rs566708726,rs567486249,rs567513213,rs568655808,rs568742884,rs569283786,rs569791806,rs569931464,rs570659948,rs571027910,rs571630941,rs571692329,rs572796449,rs573049801,rs573907772,rs575215974,rs575229843,rs577927525,rs578215998,rs58159269,rs58414032,rs59260042,rs61085192,rs73416555,rs735286,rs74633831,rs75979902,rs77429606,rs7763171,rs79469752,rs833068,rs833069,rs833070,rs865577,rs9381249,rs943070,rs943073,rs943074,rs9462929	VEGFA
GO Biological Process	GO:1902336	positive regulation of retinal ganglion cell axon guidance	393	2.50844e-130	3.23665e-126	8.23574e-129	14.3187	11.8726	170	0.000629944	0.00902	1272	0.0955091	1	0.968832	10.2142	0.0979028	1	2	0.00110132	0.5	rs10085205,rs113721136,rs113747229,rs114448812,rs116456250,rs13207351,rs137933735,rs138319459,rs138694430,rs138919899,rs138937171,rs138983825,rs139189546,rs139999693,rs140045715,rs141820742,rs142150687,rs145106809,rs146317500,rs146923500,rs147623011,rs148118554,rs149225818,rs150092762,rs150624592,rs1570360,rs181547584,rs182416224,rs182542995,rs182868338,rs184333858,rs184944635,rs185368692,rs185797284,rs186257660,rs186369938,rs188789444,rs190228917,rs191003050,rs191171448,rs201261787,rs28357093,rs3024988,rs3024989,rs3024990,rs3024993,rs3024994,rs3024995,rs3024996,rs3025042,rs3025043,rs3025044,rs36208384,rs36208385,rs369826644,rs371098370,rs371333918,rs372164629,rs373327328,rs376279439,rs376644908,rs377150181,rs3778497,rs3799952,rs4714747,rs527870063,rs528833923,rs528894423,rs529586608,rs529911267,rs532261341,rs532774061,rs532834405,rs534153121,rs534180982,rs534904630,rs535066580,rs535725989,rs536269651,rs536322926,rs536764187,rs536885166,rs537159286,rs537303704,rs538029256,rs538127308,rs538539724,rs538889319,rs539091130,rs539376461,rs540476548,rs542321329,rs542540486,rs542608222,rs542662202,rs542709424,rs545535873,rs546179386,rs548118054,rs548293212,rs548486828,rs548941193,rs549434921,rs550145048,rs551190051,rs552245204,rs552255788,rs553370900,rs554454269,rs554698655,rs555382535,rs555579411,rs556829968,rs556848828,rs557503743,rs558103106,rs558207303,rs558862424,rs560240646,rs560997650,rs561468547,rs561681320,rs562254787,rs562378519,rs562785377,rs56302402,rs563285174,rs563381984,rs564114663,rs565012472,rs565463383,rs566708726,rs567486249,rs567513213,rs568655808,rs568742884,rs569283786,rs569791806,rs569931464,rs570659948,rs571027910,rs571630941,rs571692329,rs572796449,rs573049801,rs573907772,rs575215974,rs575229843,rs577927525,rs578215998,rs58159269,rs58414032,rs59260042,rs61085192,rs73416555,rs735286,rs74633831,rs75979902,rs77429606,rs7763171,rs79469752,rs833068,rs833069,rs833070,rs865577,rs9381249,rs943070,rs943073,rs943074,rs9462929	VEGFA
GO Biological Process	GO:0043086	negative regulation of catalytic activity	395	3.07419e-130	3.96663e-126	1.00421e-128	1.65946	1472.77	2444	0.0781433	0.129676	149	0.000778706	1	0.0674339	1.50525	41.8535	63	855	0.0693833	0.0736842	rs10085205,rs10087898,rs10089445,rs10089572,rs10091522,rs10092037,rs10092352,rs10092462,rs10094698,rs10102276,rs10102977,rs10103096,rs1010954,rs10109592,rs10130692,rs10134257,rs10140304,rs10415759,rs10444288,rs10444289,rs1050450,rs1050614,rs10744,rs10844071,rs10888882,rs11051700,rs11105263,rs11105264,rs11118835,rs111240465,rs111261888,rs111312054,rs11135695,rs11135703,rs111368292,rs111451327,rs111456847,rs111464774,rs111510955,rs111627022,rs111629241,rs111648630,rs111655193,rs111662103,rs111727771,rs111783852,rs111812549,rs111837731,rs111849864,rs111961270,rs112041795,rs11206455,rs11206456,rs112098160,rs112200621,rs112330733,rs112367493,rs112381246,rs112441185,rs112492451,rs112511144,rs112589415,rs11267024,rs112921645,rs112922002,rs112949028,rs112979442,rs113157856,rs113286621,rs113354556,rs113370197,rs113398785,rs113419309,rs113518014,rs113543107,rs113641027,rs113682541,rs113721136,rs113728774,rs113747229,rs113763504,rs113776039,rs113863667,rs114020022,rs114043492,rs114051231,rs114081069,rs114194864,rs114276628,rs114448812,rs114467256,rs114472201,rs114495276,rs114613908,rs114674160,rs114681682,rs114686991,rs114758970,rs114819441,rs114894364,rs114942121,rs114972324,rs115014908,rs115048774,rs115209292,rs115229679,rs115283295,rs115375983,rs115474474,rs115570625,rs115664072,rs115720202,rs115789061,rs115862327,rs115966910,rs115975962,rs115989844,rs116087942,rs116195362,rs116208828,rs116212175,rs116237840,rs116361064,rs116367616,rs116399258,rs116400628,rs116434815,rs11644702,rs116456250,rs116765964,rs116945987,rs116996336,rs117107566,rs117228321,rs117241709,rs117324983,rs117371404,rs117570315,rs11784599,rs117895991,rs117946895,rs12025718,rs121918392,rs12281071,rs12300350,rs12370315,rs12523726,rs12541939,rs12546944,rs12625080,rs12721033,rs12799526,rs12809390,rs12828557,rs12981348,rs1316312,rs1316313,rs13207351,rs1327119,rs13277396,rs13296902,rs13334322,rs137933735,rs137983771,rs138018802,rs138075939,rs138076449,rs138103791,rs138120157,rs138217743,rs138319459,rs138350186,rs138407376,rs138575931,rs138651896,rs138694430,rs138872062,rs138904991,rs138919899,rs138937171,rs138983825,rs139093553,rs139126291,rs139149510,rs139189546,rs139205289,rs139284636,rs139309007,rs139318648,rs139480088,rs139491786,rs139552723,rs139570691,rs139571826,rs139636307,rs139729391,rs139768001,rs139895612,rs139920333,rs139948786,rs139999693,rs140016037,rs140042461,rs140045715,rs140138005,rs140258063,rs140279833,rs140280970,rs140341120,rs140350911,rs140408311,rs140537780,rs140560863,rs140611154,rs140655996,rs140678524,rs140681376,rs140715168,rs140725168,rs140774278,rs140850421,rs140928156,rs141035678,rs141042035,rs141061431,rs141198636,rs141267478,rs141379070,rs141461311,rs141543758,rs141552307,rs141596811,rs141810717,rs141812117,rs141818354,rs141820742,rs142036565,rs142068226,rs142069460,rs142150687,rs142159014,rs142330335,rs142442521,rs142507590,rs142638966,rs142718251,rs142739244,rs142805236,rs142875026,rs1428847,rs142927078,rs142963653,rs143012183,rs143021589,rs143050953,rs143055373,rs143055894,rs143201551,rs143247452,rs143312667,rs143383215,rs143408137,rs143408387,rs143410292,rs143438532,rs143455897,rs143463783,rs143476159,rs143567248,rs143620572,rs143640090,rs143874608,rs143916662,rs143933800,rs143941266,rs143941772,rs143945734,rs144001011,rs144029891,rs144034161,rs144094795,rs144203536,rs144340578,rs144437545,rs144496310,rs144559160,rs144715029,rs144784930,rs144816094,rs144842276,rs144847656,rs144853747,rs144878238,rs144960710,rs144996521,rs145019696,rs145073666,rs145073939,rs145106809,rs145139775,rs145162829,rs145209318,rs145220929,rs145234689,rs145274688,rs145332986,rs145401813,rs145462121,rs145683287,rs145786473,rs145797814,rs145810190,rs145816222,rs145910192,rs146089505,rs146159629,rs146225721,rs146229016,rs146244804,rs146317500,rs146355597,rs146412862,rs146536362,rs146560598,rs146584700,rs146599877,rs146621180,rs146683426,rs146712017,rs146736692,rs146767221,rs146818414,rs146869528,rs146923500,rs146983433,rs146987717,rs147059499,rs147156966,rs147162871,rs147178414,rs147226643,rs147258819,rs147271066,rs147295634,rs147370471,rs147543423,rs147602411,rs147623011,rs147625349,rs147770832,rs147777672,rs147799350,rs147815752,rs147865037,rs147892016,rs147975088,rs147975687,rs148040923,rs148048095,rs148118554,rs148195242,rs148276441,rs148295375,rs148360101,rs148472031,rs148505835,rs148576220,rs148578384,rs148620059,rs148627991,rs148778191,rs148779355,rs148803791,rs148808433,rs148945428,rs148952160,rs149034632,rs149115163,rs149135497,rs149162682,rs149225818,rs149288599,rs149296455,rs149321489,rs149339398,rs149489369,rs149522609,rs149601103,rs149650761,rs149846396,rs149878964,rs150089361,rs150092762,rs150129123,rs150184611,rs150383729,rs150385937,rs150390821,rs150424725,rs150455546,rs150506847,rs150520914,rs150557673,rs150559046,rs150624592,rs150665284,rs150689356,rs150761021,rs150821336,rs150901538,rs150931479,rs150997384,rs151008845,rs151047459,rs151048684,rs151076733,rs151319764,rs151330534,rs152310,rs1533756,rs1570360,rs165912,rs1689410,rs16938376,rs17016710,rs17111142,rs17149195,rs180684337,rs180685354,rs180693428,rs180767967,rs180832846,rs180927263,rs180928082,rs181064140,rs181104580,rs181114862,rs181117043,rs181163376,rs181205021,rs181244372,rs181285850,rs181376092,rs181547584,rs181548453,rs181597007,rs181648212,rs181661978,rs181672572,rs181821070,rs181841813,rs181862199,rs181981392,rs181982154,rs181990904,rs182001170,rs182034088,rs182051104,rs1820787,rs1820788,rs182108097,rs182168044,rs182275641,rs182325610,rs182341679,rs182354564,rs182416224,rs182476714,rs182542995,rs182574569,rs182618566,rs182635589,rs182868338,rs182870175,rs182951642,rs182964081,rs183022722,rs183036834,rs183107871,rs183137231,rs183144809,rs183240769,rs183280020,rs183285238,rs183287450,rs183323217,rs183327679,rs183389927,rs183500661,rs183542408,rs183558021,rs183594759,rs183659285,rs183695496,rs183745325,rs183777933,rs183781287,rs183833024,rs184033035,rs184137704,rs184141384,rs184165047,rs184187770,rs184333858,rs184334448,rs184402809,rs184425839,rs184565421,rs184603885,rs184637137,rs184662193,rs184713456,rs184720308,rs184750939,rs184828106,rs184835153,rs184864569,rs184898566,rs184927909,rs184944635,rs184988860,rs185009942,rs185070920,rs185092854,rs185137075,rs185265915,rs185368692,rs185370150,rs185371475,rs185423152,rs185430425,rs185591596,rs185709185,rs185736910,rs185756438,rs185787478,rs185797284,rs185817593,rs185819516,rs185895128,rs185957517,rs185971618,rs186160999,rs186251284,rs186257660,rs186333461,rs186363048,rs186369938,rs186390591,rs186413914,rs186494296,rs186540587,rs186643786,rs186672200,rs186699887,rs186703681,rs186760071,rs186850405,rs186854275,rs186858857,rs186866658,rs187052148,rs187176217,rs187282498,rs187412506,rs187451972,rs187488334,rs187517781,rs187528859,rs187575781,rs187588506,rs187609133,rs187636544,rs187659783,rs187713221,rs187716240,rs187731105,rs187860783,rs187880317,rs187918017,rs188104635,rs188109331,rs188273228,rs188298438,rs188342569,rs188517794,rs188524608,rs188527045,rs188591494,rs188679307,rs188700843,rs188789444,rs188857646,rs188860551,rs189094409,rs189124941,rs189145652,rs189213778,rs189263227,rs189289531,rs189290342,rs189314147,rs189384688,rs189399474,rs189405956,rs189466561,rs189469863,rs189509421,rs189510752,rs189579723,rs189629532,rs189682055,rs189683234,rs189683395,rs189701464,rs189835336,rs189890019,rs189930186,rs189945692,rs190017210,rs190078877,rs190089904,rs190103434,rs190150443,rs190222604,rs190228917,rs190231088,rs190246416,rs190257724,rs190314428,rs190369504,rs190417567,rs190426617,rs190432242,rs190520454,rs190568262,rs190664211,rs190720765,rs190735689,rs190777069,rs190784462,rs190796292,rs190802396,rs190848759,rs190865268,rs190901596,rs190947028,rs191003050,rs191064110,rs191155552,rs191163084,rs191171448,rs191193351,rs191202239,rs191275929,rs191280193,rs191542790,rs191576706,rs191637104,rs191745995,rs191891320,rs191917456,rs191947690,rs191994831,rs192036446,rs192055037,rs192082242,rs192148001,rs192274878,rs192294093,rs192389067,rs192500358,rs192632142,rs192686562,rs192705487,rs192763842,rs192797925,rs192798290,rs192805043,rs192820122,rs192858410,rs192999407,rs193048902,rs193066220,rs193073413,rs193113437,rs193119074,rs193777,rs199574930,rs199619259,rs199695896,rs199808733,rs199812567,rs199964464,rs2000404,rs200125743,rs200138057,rs200157147,rs200173011,rs200199230,rs200241998,rs200247985,rs200266740,rs200328877,rs200388410,rs200418292,rs200422363,rs200463892,rs200464773,rs200560570,rs200579035,rs200706040,rs200764243,rs200771169,rs200844942,rs200865634,rs200895004,rs200901798,rs200947844,rs201045848,rs201094447,rs201126929,rs201142319,rs201146876,rs201260056,rs201261787,rs201314137,rs201315972,rs201332657,rs201388997,rs201446154,rs201469472,rs201548983,rs201623901,rs201637047,rs2016546,rs201672011,rs201709949,rs201712595,rs201735361,rs201762176,rs201802177,rs201845905,rs201850424,rs201858156,rs201926014,rs202019612,rs202080090,rs202181054,rs202192151,rs2024144,rs2086050,rs2217332,rs2233719,rs2233720,rs2233721,rs2235109,rs2235110,rs2270835,rs2279623,rs2291613,rs2303533,rs2385114,rs239932,rs2466183,rs2472564,rs2481082,rs2516781,rs2562126,rs2581922,rs27830,rs27831,rs28357093,rs2965129,rs2980874,rs2980877,rs3024988,rs3024989,rs3024990,rs3024993,rs3024994,rs3024995,rs3024996,rs3025042,rs3025043,rs3025044,rs3201475,rs3211993,rs3211994,rs3211995,rs33932899,rs33977706,rs34292018,rs34333628,rs34562979,rs34634388,rs34922370,rs34927167,rs35263980,rs35407301,rs35780371,rs36033144,rs36037670,rs36131062,rs36208384,rs36208385,rs367658657,rs367680143,rs367781313,rs367814359,rs367920750,rs367947977,rs367963852,rs368103008,rs368440476,rs368481665,rs368495318,rs368508597,rs368672120,rs368680552,rs368717577,rs368913654,rs368934069,rs369029186,rs369161984,rs369272886,rs369274459,rs369413705,rs369427214,rs369682152,rs369795905,rs369826644,rs369943778,rs369950357,rs369969567,rs370088659,rs370126557,rs37023,rs370257627,rs370274837,rs370319791,rs370594287,rs370748483,rs370858978,rs371084962,rs371098370,rs371187534,rs371237513,rs371333918,rs371389159,rs371532881,rs371586418,rs371625359,rs371728439,rs371768910,rs371804073,rs371862254,rs372057950,rs372091208,rs372164629,rs372234734,rs372308836,rs372313604,rs372683589,rs372729466,rs372919877,rs3729534,rs3729535,rs372992424,rs373025925,rs373245585,rs373327328,rs373445429,rs373717153,rs373773947,rs374084722,rs374148899,rs374427793,rs374612438,rs374633284,rs374652185,rs374707015,rs374820432,rs374969498,rs374981201,rs375094778,rs375109017,rs3751493,rs375169076,rs375416267,rs375441501,rs375571189,rs375693228,rs375699987,rs375914363,rs376110794,rs376258139,rs376273082,rs376279439,rs376282394,rs376375517,rs376644908,rs376772049,rs376949387,rs377150181,rs377197625,rs377240318,rs377345272,rs377377432,rs377661584,rs377758681,rs377766778,rs3778497,rs3783493,rs3783494,rs3783496,rs3783497,rs3783498,rs3783499,rs3783501,rs3786150,rs3786151,rs3799952,rs3851118,rs387907540,rs39718,rs41274620,rs41286701,rs41286703,rs41286705,rs41292275,rs41292293,rs41308114,rs41355,rs41393248,rs41434054,rs41480346,rs41489647,rs4253443,rs4253444,rs4253445,rs4253446,rs4253447,rs4253449,rs4421363,rs4617087,rs4626,rs4714747,rs4780355,rs481236,rs4871594,rs4872047,rs4927168,rs4927169,rs4927170,rs4927171,rs4927172,rs4927173,rs527240303,rs527240341,rs527251554,rs527305604,rs527336061,rs527391683,rs527432228,rs527509830,rs527647840,rs527708848,rs527821306,rs527834775,rs527835277,rs527837299,rs527845714,rs527863322,rs527870063,rs527924103,rs527996987,rs528122666,rs528128651,rs528141470,rs528150903,rs528211192,rs528287960,rs528417858,rs528457934,rs528475599,rs528540783,rs528618029,rs528664085,rs528683179,rs528713398,rs528742989,rs528824456,rs528829008,rs528833923,rs528894423,rs528956204,rs529051299,rs529160340,rs529173471,rs529210814,rs529250403,rs529322356,rs529331948,rs529473441,rs529475196,rs529478167,rs529486404,rs529563930,rs529577854,rs529586608,rs529648922,rs529826132,rs529828611,rs529880218,rs529886953,rs529911267,rs529928312,rs530055790,rs530065086,rs530072562,rs530080416,rs530108738,rs530118393,rs530122087,rs530142859,rs530188791,rs530227711,rs530258514,rs530325764,rs530331412,rs530414356,rs530473504,rs530598389,rs530628181,rs530633706,rs530650211,rs530771472,rs530804261,rs530816666,rs530844222,rs530931959,rs530933483,rs530958668,rs531027864,rs531115072,rs531131224,rs531190682,rs531218247,rs531240649,rs531249134,rs531358106,rs531359766,rs531401756,rs531472591,rs531566891,rs531567226,rs531612789,rs531677075,rs531711260,rs531719483,rs531721285,rs531733394,rs531792473,rs531793500,rs531796141,rs531837997,rs531891000,rs531896163,rs531911175,rs531965351,rs531999672,rs532004933,rs532029288,rs532063631,rs532077566,rs532099683,rs532133187,rs532261341,rs532316713,rs532410868,rs532417749,rs532430317,rs532500282,rs532522310,rs532533561,rs532548223,rs532755258,rs532774061,rs532810332,rs532834405,rs532835330,rs532929552,rs533054632,rs533155974,rs533157157,rs533158470,rs533206909,rs533222792,rs533284121,rs533305799,rs533308934,rs533355144,rs533428694,rs533488048,rs533525454,rs533591849,rs533656536,rs533782479,rs533819438,rs533831689,rs533858243,rs533880815,rs533897541,rs533899236,rs533904656,rs534123946,rs534151833,rs534153121,rs534176004,rs534180982,rs534290895,rs534642677,rs534721824,rs534725814,rs534753197,rs534792335,rs534816967,rs534840141,rs534843302,rs534844361,rs534849131,rs534904630,rs534906873,rs535005911,rs535019682,rs535057743,rs535066580,rs535073722,rs535088182,rs535095185,rs535110375,rs535125055,rs535137518,rs535165175,rs535209450,rs535298376,rs535316052,rs535411294,rs535432468,rs535435988,rs535479297,rs535496737,rs535503727,rs535630106,rs535634169,rs535640625,rs535711901,rs535714027,rs535725989,rs535740927,rs535777684,rs535788640,rs535813899,rs535964396,rs535973946,rs535983564,rs536056934,rs536133818,rs536232094,rs536269651,rs536322926,rs536327739,rs536398405,rs536461141,rs536473008,rs536485215,rs536626568,rs536703569,rs536704001,rs536711121,rs536764187,rs536777365,rs536820265,rs536858532,rs536864459,rs536885166,rs536937839,rs536955297,rs537078145,rs537079558,rs537092390,rs537110457,rs537123859,rs537153129,rs537159286,rs537160062,rs537245341,rs537254274,rs537303704,rs537332816,rs537433325,rs537436760,rs537466471,rs537480060,rs537495687,rs537511551,rs537629587,rs537726145,rs537789056,rs537860242,rs537898742,rs537953996,rs537999563,rs538029256,rs538050958,rs538061460,rs538082900,rs538127308,rs538265634,rs538274946,rs538277374,rs538306059,rs538319746,rs538336421,rs538476188,rs538537069,rs538539048,rs538539724,rs538592717,rs538630599,rs538641722,rs538829061,rs538859871,rs538882785,rs538889319,rs538897598,rs538943725,rs538958942,rs538971597,rs539006752,rs539051683,rs539078458,rs539091130,rs539143001,rs539167775,rs539182004,rs539217017,rs539246881,rs539249822,rs539280978,rs539376461,rs539414534,rs539429200,rs539484631,rs539493056,rs539528228,rs539532015,rs539564990,rs539602780,rs539608524,rs539650139,rs539683991,rs539696637,rs539735060,rs539787135,rs539819136,rs539949059,rs539959557,rs540063185,rs540100222,rs540154469,rs540256118,rs540261151,rs540296609,rs540318346,rs540324847,rs540363886,rs540407206,rs540452864,rs540476548,rs540522860,rs540526798,rs540627680,rs540665314,rs540719456,rs540813355,rs540922850,rs540932980,rs540946753,rs541022640,rs541035881,rs541232822,rs541260457,rs541312376,rs541336578,rs541352359,rs541359831,rs541367726,rs541412243,rs541443006,rs541467358,rs541602880,rs541620678,rs541642249,rs541675514,rs541678798,rs541708505,rs541755446,rs541760200,rs541806337,rs541878824,rs542073039,rs542074494,rs542117218,rs542121403,rs542148330,rs542218859,rs542226740,rs542244806,rs542314441,rs542321329,rs542367071,rs542409696,rs542424830,rs542439690,rs542440778,rs542458611,rs542540486,rs542608222,rs542662202,rs542678833,rs542679670,rs542709424,rs542713931,rs542748287,rs542771614,rs542791634,rs542793337,rs542866614,rs542872343,rs542929948,rs542992909,rs543001148,rs543027772,rs543034154,rs543079103,rs543187102,rs543190990,rs543295002,rs543304469,rs543323603,rs543426796,rs543463714,rs543545849,rs543561939,rs543574018,rs543582149,rs543637510,rs543714351,rs543788377,rs543873089,rs543890080,rs543916443,rs543943390,rs543948651,rs544009599,rs544016078,rs544085291,rs544129186,rs544175927,rs544177195,rs544179185,rs544265061,rs544292351,rs544295956,rs544453901,rs544454016,rs544477551,rs544561392,rs544717472,rs544732353,rs544749157,rs544754515,rs544777529,rs544782085,rs544864542,rs544981343,rs545038544,rs545084160,rs545106839,rs545122205,rs545195508,rs545211652,rs545215603,rs545223423,rs545234295,rs545246867,rs545270955,rs545290086,rs545335954,rs545367831,rs545409334,rs545460784,rs545493573,rs545535873,rs545583540,rs545609635,rs545652083,rs545723839,rs545778548,rs545820625,rs546063287,rs546116108,rs546179386,rs546180668,rs546204853,rs546266343,rs546274935,rs546367623,rs546441496,rs546463095,rs546531129,rs546620086,rs546620932,rs546634358,rs546710109,rs546783783,rs546837888,rs546860691,rs546880136,rs546881122,rs546945358,rs546952795,rs547037955,rs547057282,rs547057707,rs547138153,rs547280314,rs547471572,rs547478674,rs547485781,rs547561739,rs547594171,rs547627746,rs547712382,rs547801411,rs547874192,rs547925776,rs548009633,rs548013900,rs548029338,rs548056316,rs548071730,rs548076995,rs548085105,rs548117927,rs548118054,rs548200821,rs548262351,rs548293212,rs548324221,rs548334507,rs548354031,rs548370995,rs548486828,rs548504277,rs548515937,rs548520064,rs548581727,rs548682380,rs548684821,rs548730046,rs548744711,rs548804027,rs548840563,rs548885998,rs548925325,rs548941193,rs548949596,rs548996841,rs549009725,rs549014431,rs549030277,rs549032827,rs549104733,rs549254652,rs549260004,rs549260881,rs549317803,rs549434921,rs549545829,rs549618870,rs549631932,rs549693001,rs549722062,rs549775573,rs549789748,rs549794499,rs549805853,rs549840057,rs549882676,rs549925572,rs549974864,rs550025447,rs550098680,rs550134874,rs550140568,rs550145048,rs550175226,rs550193740,rs550207746,rs550282583,rs550370173,rs550421724,rs550458137,rs550470178,rs550545193,rs550625158,rs550701314,rs550737219,rs550787184,rs550793664,rs550848284,rs550872318,rs550877436,rs550931867,rs550933826,rs550939046,rs550961839,rs551034152,rs551036963,rs551057913,rs551118005,rs551190051,rs551260645,rs551296389,rs551301412,rs551409743,rs551543319,rs551551379,rs551564406,rs551585300,rs551623587,rs551645711,rs551733691,rs551758646,rs551794856,rs551815665,rs551819377,rs551859439,rs551920721,rs551985594,rs551986838,rs552051585,rs552055574,rs552170618,rs552245204,rs552255788,rs552350111,rs552385307,rs552435715,rs552478094,rs552478431,rs552491007,rs552570679,rs552577354,rs552631477,rs552690721,rs552698868,rs552714984,rs552715584,rs552720624,rs552741558,rs552807874,rs552854993,rs552876182,rs552920510,rs552942569,rs552958930,rs553079065,rs553087352,rs553148750,rs553232308,rs553258392,rs553312617,rs553317067,rs553324390,rs553365235,rs553370900,rs553386178,rs553397712,rs553422478,rs553455021,rs553459663,rs553462900,rs553520900,rs553665465,rs553685666,rs553733387,rs553763025,rs553770416,rs553782453,rs553830756,rs553909544,rs553971665,rs553984064,rs554157871,rs554276081,rs554454269,rs554455128,rs554478370,rs554500277,rs554504102,rs554507692,rs554514363,rs554568236,rs554603813,rs554674631,rs554698655,rs554730863,rs554904500,rs554910591,rs554931392,rs554963029,rs555037406,rs555041581,rs555047093,rs555077881,rs555148483,rs555194090,rs555222068,rs555264754,rs555280821,rs555283941,rs555290292,rs555332525,rs555382535,rs555383386,rs555391529,rs555398623,rs555406184,rs555443236,rs555457656,rs555458159,rs555472841,rs555479988,rs555510260,rs555526303,rs555560297,rs555579411,rs555602618,rs555605317,rs555608284,rs555618086,rs555636879,rs555653724,rs555657538,rs555675833,rs555710085,rs555796011,rs555800142,rs555810150,rs555831798,rs555988312,rs556015155,rs556092636,rs556095537,rs556099598,rs556202330,rs556280106,rs556312157,rs556350342,rs556351798,rs55637010,rs556439878,rs556532635,rs556533239,rs556552961,rs556575405,rs556735470,rs556756303,rs556812507,rs556829968,rs556848828,rs556863192,rs556910142,rs556913434,rs556916757,rs556924596,rs556951281,rs557010520,rs557012865,rs557048820,rs557053111,rs557072641,rs55709232,rs557094898,rs557100333,rs557128384,rs557170475,rs557192271,rs557391442,rs557424083,rs557494364,rs557503743,rs557525263,rs557557897,rs557559001,rs557617163,rs557692430,rs557729425,rs557821528,rs557835436,rs557857137,rs557881342,rs557907168,rs558067564,rs558103106,rs558162619,rs558201182,rs558207303,rs558246271,rs558316619,rs558325448,rs558443192,rs558575724,rs558587861,rs558750633,rs558862424,rs558956291,rs558986077,rs559097118,rs559103560,rs559157035,rs559179717,rs559188934,rs559205975,rs559267318,rs559277872,rs559367101,rs559368416,rs559423138,rs559432679,rs559497981,rs559519723,rs559533249,rs559611283,rs559785511,rs559818054,rs559864275,rs559867849,rs559924416,rs559981214,rs559990934,rs559997291,rs560000910,rs560037179,rs560072952,rs560095082,rs560139324,rs560174925,rs560205320,rs560240646,rs560269319,rs560353735,rs560427625,rs560429404,rs560542954,rs56056430,rs560567949,rs56058231,rs560585531,rs560629598,rs560745517,rs560760322,rs560774766,rs560804403,rs560809063,rs560840124,rs560848893,rs560933813,rs560997650,rs56101234,rs561020893,rs561035499,rs561074097,rs561083536,rs561203418,rs561207030,rs561236333,rs561254832,rs561293433,rs561307032,rs561350253,rs561363687,rs561444391,rs561468547,rs561487922,rs561610840,rs561628768,rs561681320,rs561687439,rs561698173,rs561749770,rs561773815,rs561833683,rs561849581,rs561875518,rs561902315,rs561913587,rs561936934,rs561945340,rs561960130,rs561998647,rs562167576,rs562178115,rs562191777,rs562218474,rs562231178,rs562242529,rs562254787,rs562341151,rs562350068,rs562360022,rs562378519,rs562399667,rs562406294,rs562505680,rs562634217,rs562647199,rs562677129,rs562730719,rs562763905,rs562769568,rs562785377,rs562793101,rs562832283,rs562862907,rs562913114,rs562916904,rs562998491,rs56302402,rs56311881,rs563175859,rs563200657,rs563215523,rs563264067,rs563276811,rs563285174,rs563381984,rs563410138,rs563412156,rs563427196,rs563445655,rs563452067,rs563547463,rs563588683,rs563616831,rs563632537,rs563801384,rs563865290,rs563875312,rs563907045,rs563941649,rs564083661,rs564097279,rs564114663,rs564158150,rs564204613,rs564227285,rs564269110,rs564367069,rs564400975,rs564417195,rs564512123,rs564569720,rs564611367,rs564611921,rs564655653,rs564709462,rs564792486,rs564795610,rs564849711,rs564860559,rs564874619,rs564883374,rs565012472,rs565088791,rs565116093,rs565177000,rs565215008,rs565227538,rs565229867,rs565238635,rs565248690,rs565267991,rs565276774,rs565297326,rs565333584,rs565347662,rs565355873,rs565439406,rs565463383,rs565471054,rs565537657,rs565549796,rs565556214,rs565574980,rs565615335,rs565775600,rs565791978,rs565798277,rs565841566,rs565881570,rs565890085,rs565932902,rs565990214,rs566014700,rs566026998,rs566028546,rs566039710,rs566090479,rs566115279,rs566156701,rs566175832,rs566228047,rs566229707,rs566231561,rs566274411,rs566336152,rs566416297,rs566457885,rs566528480,rs566539063,rs566547396,rs566678104,rs566680688,rs566708726,rs566714469,rs566758820,rs566792921,rs566799261,rs566825289,rs566845134,rs566856586,rs566871689,rs566878692,rs566882111,rs566883550,rs566918866,rs566938653,rs567059068,rs567066649,rs567085454,rs567196031,rs567218913,rs567248419,rs567271105,rs567276561,rs567281431,rs567365504,rs567402251,rs567426077,rs567433567,rs567486249,rs567513213,rs567550770,rs567641756,rs567643791,rs56768317,rs567687047,rs567718800,rs567737925,rs567762551,rs567913371,rs567934622,rs568054151,rs568111235,rs568211063,rs568240043,rs568267784,rs568318739,rs568400485,rs568420700,rs568468754,rs568480301,rs568557901,rs568602759,rs568622936,rs568631333,rs568655808,rs568728573,rs568742884,rs568744518,rs568836346,rs568877375,rs568917471,rs568926266,rs568950381,rs568973673,rs568976747,rs569111758,rs569168786,rs569214587,rs569224392,rs569237792,rs569270756,rs569283786,rs569331357,rs569425829,rs569444595,rs569497963,rs569528226,rs569559652,rs569584798,rs569617888,rs569630234,rs569679651,rs569700533,rs569741092,rs569791806,rs569806496,rs56983334,rs569856529,rs569881263,rs569931464,rs569946042,rs569958772,rs569959371,rs570157881,rs570195466,rs570282679,rs570297898,rs570344538,rs570354905,rs570389527,rs570420922,rs570437321,rs570460195,rs570542591,rs570589103,rs570640714,rs570659948,rs570694865,rs570709440,rs570710819,rs570760578,rs570835533,rs570854900,rs570886643,rs570891309,rs570922327,rs571018599,rs571027910,rs571056857,rs571062588,rs571116070,rs571148037,rs571186795,rs571190187,rs571203018,rs571205848,rs571224302,rs571241427,rs571274046,rs571275344,rs571347094,rs571434541,rs571448487,rs57148397,rs571580756,rs571582413,rs571630941,rs571670703,rs571682378,rs571692329,rs571747282,rs571766727,rs571848524,rs571876690,rs571997178,rs572156176,rs572157768,rs572165964,rs572254869,rs572419251,rs572434814,rs572456144,rs572470730,rs572480412,rs572542770,rs572625663,rs572675864,rs572677819,rs572700807,rs572764662,rs572796449,rs572798281,rs572828363,rs572874887,rs572893015,rs572979327,rs573049801,rs573062508,rs573117811,rs573119278,rs573259673,rs573271129,rs573274624,rs573337865,rs57337715,rs573386965,rs573433773,rs573513315,rs573517776,rs573581718,rs573632781,rs573701696,rs573706194,rs573744313,rs573777686,rs573885982,rs573907772,rs573956300,rs573965855,rs573974795,rs574039290,rs574060574,rs574291928,rs574310132,rs574368428,rs574381439,rs574462352,rs574462817,rs574573165,rs574624511,rs574651576,rs574652836,rs574764146,rs574898174,rs574920976,rs575170618,rs575199723,rs575215974,rs575229843,rs575242348,rs575350866,rs575389843,rs575405029,rs575447095,rs575453180,rs575596755,rs575660755,rs575701575,rs575736346,rs575761688,rs575802400,rs575848085,rs575886163,rs575886636,rs575910679,rs575953013,rs575953536,rs575989495,rs576102734,rs576121990,rs576190027,rs576298457,rs576320235,rs576428639,rs576429474,rs576463796,rs576488861,rs576505612,rs576507688,rs576516272,rs576518686,rs576554200,rs576726652,rs576740922,rs576751807,rs576788596,rs576792472,rs576847966,rs57686206,rs576864679,rs577049399,rs577340361,rs577432710,rs577497247,rs577529493,rs577654531,rs577660056,rs577664074,rs577722198,rs57777659,rs577892007,rs577927525,rs577936615,rs577983682,rs577992163,rs578001332,rs578036273,rs578157915,rs578169309,rs578185652,rs578207044,rs578215998,rs578247280,rs578255441,rs57882605,rs57981736,rs57986628,rs58159269,rs582222,rs58414032,rs587599563,rs587602316,rs587608729,rs587628538,rs587642064,rs587658755,rs587666167,rs587686518,rs587691456,rs587693785,rs587720179,rs587729866,rs587730519,rs587730820,rs587732339,rs587755279,rs59260042,rs59536589,rs600491,rs6020352,rs602671,rs60326103,rs60458313,rs60935266,rs60991247,rs61085192,rs611057,rs61117377,rs61422938,rs61737805,rs61761337,rs61931389,rs619658,rs62023594,rs62038800,rs62501099,rs640011,rs640036,rs642737,rs643483,rs6446261,rs6456142,rs6456143,rs6557619,rs6588533,rs66624774,rs6666716,rs6675891,rs6676123,rs675252,rs675320,rs677036,rs6790105,rs6906867,rs6907735,rs6935539,rs6991751,rs704073,rs704074,rs704075,rs704076,rs704077,rs704078,rs7187133,rs7188120,rs7199887,rs7204290,rs72489102,rs72549215,rs72550812,rs72550813,rs72550814,rs72556559,rs72556560,rs72609905,rs72609906,rs72609907,rs72647326,rs72647330,rs72647335,rs72647336,rs72647338,rs72647339,rs72647343,rs72673883,rs72771865,rs72786781,rs72901600,rs72903503,rs72903506,rs72903513,rs72903516,rs72903518,rs72934803,rs73006988,rs73024302,rs7306360,rs73210361,rs73222561,rs73222564,rs73342896,rs73342898,rs73398510,rs73416555,rs73448882,rs73500312,rs735286,rs73671020,rs73672974,rs73922477,rs73936957,rs74007618,rs74072041,rs74072042,rs74124676,rs74402821,rs74606125,rs74619918,rs74633831,rs74675579,rs74774143,rs74785244,rs74817147,rs74891879,rs7500979,rs75193451,rs75224835,rs7524913,rs75311477,rs7536507,rs75371822,rs75529394,rs75546263,rs75936299,rs75979902,rs75983643,rs76160993,rs76211838,rs76222557,rs76299574,rs76405519,rs76496687,rs76651047,rs76808725,rs76844794,rs769451,rs769452,rs769700,rs769701,rs77001485,rs770086,rs770087,rs77021638,rs77184401,rs77219486,rs77429606,rs77614026,rs7763171,rs77645556,rs77665021,rs77797909,rs77826620,rs78002730,rs78108192,rs78120653,rs78127493,rs78167420,rs78171433,rs7827294,rs78281564,rs7833718,rs7838365,rs78469369,rs78518784,rs7855998,rs78601602,rs78608330,rs78647471,rs7871371,rs78790939,rs78842553,rs78917547,rs78918796,rs7901292,rs79017311,rs79053845,rs79099545,rs79219308,rs79220446,rs79460737,rs79469752,rs79477769,rs79494527,rs796049,rs796050,rs796051,rs79642802,rs7967381,rs79830489,rs79988903,rs80005757,rs80140611,rs8025218,rs80253221,rs80277697,rs80336900,rs8044804,rs808820,rs8103315,rs8179171,rs8179172,rs8179173,rs833068,rs833069,rs833070,rs865577,rs9381249,rs941720,rs941721,rs943070,rs943073,rs943074,rs9461486,rs9462929,rs9787929,rs9788873,rs9830920	AJUBA,APOA2,APOC1,APOE,BICD1,BIRC2,C3,C5,CBLC,CD27,CD2BP2,CEACAM1,CEBPA,CHCHD10,CHP1,CISH,CRY2,DHCR24,DUSP10,DUSP6,F11R,FGFR1OP,FKBP15,GADD45B,GCHFR,GCKR,GPX1,HERPUD1,HP,LEPR,NPRL2,PLIN5,PODN,PPIF,PPP1R14B,PPP1R27,PPP2R4,PSMA1,PSMB7,PSME2,PTPN1,RTKN,RTN4RL2,SERPINB6,SERPIND1,SERPINF1,SIAH2,SOCS1,SPINK4,TFPI,TLR9,TMBIM6,TNFRSF10B,TNFRSF10C,TNFRSF10D,TRIB1,TRIB3,TRIM27,TSC2,VEGFA,WFIKKN2,YWHAG,ZGPAT
GO Biological Process	GO:0010507	negative regulation of autophagy	396	6.2689e-130	8.08876e-126	2.04262e-128	4.1415	106	439	0.00562425	0.0232928	1451	0.0977927	1	0.86962	1.8857	3.18184	6	65	0.00660793	0.0923077	rs111727771,rs112321748,rs112592033,rs113555654,rs114134868,rs114193361,rs114268280,rs114276628,rs114291101,rs114645329,rs114686991,rs115251163,rs115375519,rs115390108,rs115597412,rs115789061,rs115906305,rs116367712,rs11644702,rs116775343,rs116996336,rs117138307,rs117228743,rs117834225,rs1327119,rs13334322,rs138911551,rs139187538,rs139491786,rs139937926,rs140004323,rs140350911,rs140715168,rs141198636,rs142010225,rs142963653,rs143164591,rs143191994,rs143270972,rs143408387,rs143867345,rs143896966,rs143933800,rs144240122,rs144716808,rs144847656,rs144891675,rs145258595,rs145508048,rs146686519,rs146715335,rs146818414,rs147178414,rs147271066,rs147423673,rs147491314,rs147970279,rs148578384,rs148704953,rs148945428,rs149339398,rs149545161,rs150269646,rs151007966,rs180687526,rs181672393,rs182073,rs182354564,rs182826269,rs183285238,rs183323217,rs183500842,rs184617206,rs185371475,rs185730736,rs186077303,rs186212495,rs186333461,rs186494296,rs186866658,rs187175255,rs187216097,rs187236561,rs187487299,rs187731105,rs188591923,rs188655992,rs188831985,rs1889588,rs189332496,rs189510752,rs189629532,rs189683395,rs190581234,rs190784560,rs191064110,rs191592929,rs192036446,rs192051974,rs192153996,rs192222979,rs193223803,rs199574930,rs200019988,rs200328877,rs200865634,rs201388997,rs201637047,rs201996478,rs202019612,rs2039530,rs2516781,rs267943,rs267944,rs2782641,rs2819333,rs2819334,rs2819335,rs2842188,rs2842189,rs3211993,rs3211994,rs3211995,rs33932899,rs34634388,rs34922370,rs34927167,rs367571290,rs367680143,rs368002739,rs368269221,rs369943778,rs370201296,rs371625359,rs371943855,rs374346829,rs374612438,rs375783599,rs375914363,rs377661584,rs387907540,rs41286701,rs41286703,rs41286705,rs41292275,rs41292293,rs41355,rs45451491,rs45526038,rs45617532,rs4780336,rs4780355,rs527391683,rs527446922,rs527555751,rs527648071,rs527708848,rs527954003,rs528025432,rs528027890,rs528128651,rs528211192,rs529130099,rs529160340,rs529270746,rs529385186,rs529778352,rs530072562,rs530200584,rs530331412,rs530598389,rs530602079,rs530633706,rs530804261,rs531010915,rs531544490,rs531755464,rs532093634,rs532548223,rs532755258,rs532835330,rs533314054,rs533453625,rs533525454,rs533732698,rs533819438,rs534068255,rs534906868,rs534917382,rs535122327,rs535237859,rs535381237,rs535502812,rs535740927,rs535927650,rs536056934,rs536133818,rs536149609,rs536160158,rs536523929,rs536937839,rs537254274,rs537788962,rs537814512,rs537999563,rs538082900,rs538319746,rs538539048,rs538579759,rs539051683,rs539167775,rs539257063,rs539339335,rs539413227,rs539484631,rs539528228,rs539875398,rs540226552,rs540313793,rs540334343,rs540387262,rs540526798,rs540979974,rs541035881,rs541283725,rs541467358,rs541952298,rs542148330,rs542185757,rs542226978,rs542286157,rs542295691,rs542367071,rs542440778,rs542472879,rs542520483,rs542814369,rs543139342,rs543151807,rs544129186,rs544196645,rs544292351,rs544333716,rs544561392,rs544754515,rs545286962,rs545493573,rs545742424,rs545933106,rs545965880,rs546168990,rs546495484,rs546532204,rs546720387,rs546775912,rs546783783,rs546889457,rs547092701,rs547108447,rs547148084,rs547594171,rs547628705,rs547690163,rs547883190,rs548076995,rs548163820,rs548297389,rs548520009,rs548730046,rs548798713,rs548840563,rs548867769,rs548909171,rs549097021,rs549426340,rs549426635,rs549633152,rs549721384,rs550115330,rs550518355,rs550737219,rs551057913,rs551118005,rs551250202,rs551801687,rs552478431,rs552641242,rs552720624,rs552753351,rs552854993,rs553124799,rs553173981,rs553312617,rs553312810,rs553346718,rs553665465,rs553869786,rs554778247,rs554851721,rs555047093,rs555106669,rs555526303,rs555602618,rs555628539,rs555653724,rs556057179,rs556584698,rs556812507,rs556913472,rs556916757,rs557094898,rs557241491,rs557384813,rs557525263,rs557679304,rs557729425,rs557757114,rs558316619,rs558325448,rs558451659,rs559103560,rs559861448,rs559914194,rs559941036,rs559946217,rs559952079,rs560139324,rs560159320,rs560543429,rs560893521,rs561254832,rs561741701,rs561936934,rs561998647,rs562131095,rs562254070,rs562341151,rs562343382,rs562406848,rs562660311,rs562777497,rs562861613,rs563452067,rs563605163,rs563941649,rs563991289,rs564113707,rs564353002,rs564874619,rs565082903,rs565139007,rs565262752,rs565536444,rs565542921,rs565569961,rs566229707,rs566539063,rs566546362,rs566871689,rs566985830,rs567196031,rs56724742,rs567271105,rs567934622,rs568062556,rs568420700,rs568744518,rs568912156,rs569180102,rs569224392,rs569272686,rs569566752,rs569599692,rs569761510,rs570886643,rs570888396,rs570891309,rs570910497,rs571347094,rs57148397,rs571598268,rs571876690,rs572168918,rs572234722,rs572340683,rs572434814,rs572828363,rs573253392,rs573315187,rs573409842,rs573581718,rs573885982,rs574225963,rs574507239,rs5745193,rs5745194,rs5745195,rs574636567,rs574920976,rs575199723,rs575291297,rs575453180,rs575622542,rs575660755,rs575862584,rs576190027,rs576847966,rs577499041,rs577573566,rs577697928,rs57986628,rs61406331,rs62038800,rs6689173,rs72550812,rs72550813,rs72550814,rs73208175,rs74071955,rs74071960,rs74071962,rs74071963,rs74071964,rs74071966,rs74071968,rs7411150,rs74245513,rs74619918,rs7544842,rs75744920,rs76045301,rs77202265,rs77631924,rs78406870,rs79221155,rs79293636,rs79748582,rs80121586,rs951740	CLEC16A,DAP,KDM4A,LEPR,MET,TSC2
GO Biological Process	GO:0030647	aminoglycoside antibiotic metabolic process	397	1.38596e-129	1.78831e-125	4.50456e-128	15.524	10.4354	162	0.000553693	0.00859553	136	0.000589679	1	0.0559458	9.0793	0.440563	4	9	0.00440529	0.444444	rs111347839,rs111670882,rs112068046,rs113144478,rs113751746,rs1138566,rs1138576,rs114865600,rs11548049,rs115592435,rs116504888,rs117795769,rs117982876,rs12264914,rs12571627,rs137890152,rs138491585,rs138675307,rs138816131,rs139089923,rs139444003,rs139493488,rs140865722,rs140966911,rs141022982,rs141929068,rs141994354,rs142148973,rs142153903,rs143132605,rs143217973,rs144657298,rs146969608,rs147635717,rs147652088,rs147876533,rs149169513,rs149295644,rs149693250,rs150148256,rs150670625,rs181269441,rs183060975,rs184138086,rs185591497,rs187053210,rs187324131,rs188657910,rs188688701,rs188989075,rs189934077,rs192744632,rs193132256,rs199866011,rs199888300,rs200176428,rs200575896,rs200730776,rs200972237,rs201114964,rs201721705,rs2904798,rs2904799,rs369740890,rs370403756,rs373227975,rs373527324,rs374459494,rs375752583,rs376036698,rs377491021,rs3925947,rs41278615,rs4445550,rs4692558,rs528113996,rs529179600,rs529203160,rs530323152,rs531014284,rs532921111,rs533176320,rs533333018,rs534818681,rs535103718,rs535931014,rs536212464,rs538218277,rs540272726,rs540468825,rs542411116,rs542848301,rs543389798,rs543537415,rs543835888,rs544482678,rs544849444,rs544886226,rs545867614,rs546153006,rs547017467,rs547565374,rs548210173,rs548789443,rs548991262,rs549866450,rs549986971,rs550470671,rs550549388,rs551118923,rs553342012,rs554465478,rs554785315,rs555105121,rs555702110,rs556156942,rs556711560,rs557303274,rs558598949,rs558779284,rs560101331,rs561116425,rs561442757,rs561722163,rs561945380,rs562608064,rs562807470,rs562978880,rs563282363,rs563977504,rs564831219,rs566262480,rs567399421,rs567634702,rs569013512,rs569530119,rs570133279,rs570216761,rs570710332,rs570924786,rs570961797,rs570992649,rs571799916,rs571949922,rs571969675,rs572935699,rs573021244,rs573600458,rs574375056,rs575034166,rs575271908,rs576173622,rs577440053,rs577504882,rs577542433,rs61854314,rs7067963,rs7069696,rs73600874,rs77191931,rs7893456,rs7908994	AKR1C1,AKR1C2,AKR1C3,CBR4
GO Biological Process	GO:0016266	O-glycan processing	398	4.60125e-129	5.93699e-125	1.49171e-127	3.80766	126.324	481	0.00670262	0.0255213	1885	0.161413	1	1	1.73122	2.88813	5	59	0.00550661	0.0847458	rs10956707,rs111503986,rs112615103,rs112894978,rs112947372,rs113177568,rs113451637,rs113552438,rs113859207,rs114051207,rs114280152,rs114351295,rs114376823,rs114603725,rs114743501,rs115004693,rs115010149,rs115114457,rs115251486,rs115400413,rs115584689,rs116007552,rs116480182,rs116534938,rs116641402,rs117431642,rs11776026,rs11776993,rs11779894,rs11905172,rs11986951,rs11996611,rs11996618,rs11996748,rs12486343,rs13260735,rs13262841,rs13264936,rs137857678,rs138104130,rs138612074,rs138719286,rs139034511,rs140282780,rs140674859,rs140840731,rs140929037,rs141155937,rs141692826,rs141742477,rs141772791,rs141826261,rs141836520,rs142344871,rs142479756,rs142978666,rs143155396,rs143528740,rs143791906,rs143831622,rs143844991,rs143854023,rs144388562,rs144486229,rs144610528,rs144644575,rs144663703,rs144674511,rs145161394,rs145251126,rs145505029,rs145871602,rs145991856,rs146009358,rs147447730,rs147575415,rs147933453,rs148049316,rs148184887,rs148485953,rs148539356,rs149088150,rs149292195,rs149296826,rs149545648,rs150072347,rs150102148,rs150253275,rs150302098,rs150311284,rs150410379,rs150616585,rs150729464,rs151111683,rs16904931,rs16904932,rs16904933,rs180764195,rs180817167,rs180983363,rs181116031,rs181279558,rs181353060,rs181438881,rs181775396,rs181917957,rs181980159,rs182516011,rs182966104,rs183356984,rs183496801,rs183625943,rs183692327,rs183748808,rs183833181,rs183873903,rs183973461,rs184588666,rs184640387,rs185231547,rs185357579,rs185423253,rs185848626,rs185939754,rs186356267,rs186744123,rs187116848,rs187165028,rs187457401,rs187603805,rs187705882,rs188157493,rs188392051,rs188394862,rs188529332,rs188529909,rs188591370,rs189248851,rs189430073,rs189679606,rs189792624,rs189844269,rs190218729,rs190291294,rs190373225,rs190540744,rs190561495,rs191108333,rs191189494,rs191406136,rs191446307,rs191738532,rs192079495,rs192137481,rs192463307,rs192871394,rs200865084,rs2268530,rs2268531,rs2268532,rs2268533,rs2268534,rs2268535,rs2268536,rs2271599,rs2896714,rs2945789,rs2978061,rs367624247,rs368620685,rs370846354,rs370970725,rs370999509,rs371856469,rs371902617,rs372860048,rs373260715,rs373712458,rs374867362,rs377067613,rs377470344,rs377585391,rs3793969,rs3793970,rs4234598,rs4420856,rs4686842,rs4736681,rs4736682,rs4736697,rs527385261,rs527409951,rs527728530,rs527806118,rs527877833,rs527915851,rs527960819,rs528028660,rs528294815,rs528407716,rs529129850,rs529272071,rs530453617,rs531168364,rs531200617,rs531227457,rs531490344,rs531636897,rs531931533,rs531966959,rs532519868,rs532820180,rs533016342,rs533355450,rs533567987,rs533601949,rs533673944,rs534237210,rs534292283,rs534327214,rs534339231,rs534464777,rs534569629,rs534603639,rs535005911,rs535049794,rs535434820,rs535618594,rs535781159,rs535792039,rs535995529,rs536042807,rs536085442,rs536462421,rs536801192,rs537170848,rs537665314,rs537917960,rs538425220,rs538992962,rs539096382,rs539315409,rs539325880,rs539357965,rs540054599,rs540060028,rs540603775,rs540643272,rs540978869,rs541080244,rs541734156,rs541970297,rs542183986,rs542200839,rs542521059,rs542905946,rs543073004,rs543076793,rs543125681,rs543129783,rs543453507,rs543549225,rs543805422,rs543869436,rs544003519,rs544087225,rs544118439,rs544429209,rs544679865,rs544805407,rs544843239,rs545006977,rs545085068,rs545093609,rs545918454,rs546064718,rs546168163,rs546218474,rs546219474,rs546821793,rs547283038,rs547402853,rs547488364,rs547498288,rs547992423,rs548215366,rs548477561,rs548799447,rs549144557,rs549189086,rs549192286,rs549416140,rs549647943,rs549748985,rs549969577,rs550150257,rs550246076,rs550330094,rs550993956,rs551039285,rs551297434,rs551321422,rs551618843,rs551714579,rs551899938,rs551970211,rs552423532,rs552502426,rs552618102,rs552696378,rs552709530,rs553022629,rs553085520,rs553568811,rs553607876,rs553660974,rs553671580,rs553679845,rs553779754,rs554788027,rs554951350,rs555121167,rs555159658,rs555620261,rs555771048,rs555806186,rs556546089,rs556560821,rs556620187,rs556847066,rs556928179,rs557284239,rs557447124,rs557470429,rs558032693,rs558313559,rs558395801,rs559021224,rs559086956,rs559099514,rs559418560,rs559555240,rs559847490,rs559847537,rs560242875,rs560352691,rs560551568,rs560723265,rs560746328,rs560826382,rs561000558,rs561181955,rs561512668,rs561570767,rs561742530,rs561960527,rs561998798,rs562134018,rs562281752,rs56245555,rs562555954,rs562557241,rs562765052,rs562810369,rs562870147,rs562993753,rs563051358,rs563686732,rs564284729,rs564489115,rs565307140,rs565404526,rs565661440,rs565795491,rs566151362,rs566840188,rs566931855,rs566937662,rs566968888,rs566993992,rs567017809,rs567091097,rs567113187,rs567413361,rs567785470,rs568123631,rs568134734,rs568134942,rs568245801,rs568449712,rs568814136,rs568900287,rs569184980,rs569465176,rs569505007,rs570686663,rs570932699,rs571288089,rs571409732,rs571782493,rs571912560,rs572189900,rs57221318,rs572346678,rs572858218,rs573002705,rs573038654,rs573259306,rs573319830,rs573341463,rs573425120,rs573580746,rs573588881,rs573612814,rs574052854,rs5743865,rs5743866,rs5743888,rs5743889,rs5743890,rs5743927,rs5743928,rs5743929,rs5743930,rs5743931,rs574636083,rs574668379,rs574771617,rs574971772,rs575321405,rs575408044,rs575662769,rs575796355,rs576092828,rs576121426,rs576511076,rs577070646,rs577354126,rs577744830,rs577924092,rs59814369,rs60776551,rs6785668,rs6800338,rs6984151,rs72718298,rs72718301,rs72720203,rs72720273,rs72720294,rs73071454,rs73359243,rs73361373,rs74577337,rs75262495,rs7613731,rs76243587,rs76562630,rs76695387,rs76767504,rs76799658,rs77409918,rs77430716,rs77550432,rs78057658,rs7827061,rs7829185,rs7841242,rs78804233,rs78914334,rs79017743,rs79193076,rs79311645,rs79473458,rs79555482,rs79898210,rs79951406,rs879832,rs9847687,rs9874817,rs9876699	GALNT4,MUC5B,POFUT1,ST3GAL1,ST6GAL1
GO Biological Process	GO:0043030	regulation of macrophage activation	399	5.47017e-129	7.05816e-125	1.76896e-127	4.80562	77.4094	372	0.00410725	0.0197379	1529	0.1135	1	0.957809	2.15036	1.86015	4	38	0.00440529	0.105263	rs1010679,rs1029489,rs10425654,rs11039149,rs112059256,rs112069735,rs112982877,rs113520017,rs113538237,rs114362543,rs114495820,rs114605659,rs115509626,rs115762032,rs116236687,rs11670740,rs117972228,rs118183202,rs12974008,rs13345161,rs137983187,rs138153600,rs138539648,rs138726448,rs138746713,rs139595307,rs140839582,rs141094705,rs141213132,rs141514178,rs141680074,rs143349313,rs143437024,rs143510506,rs144212607,rs144233982,rs145236874,rs145790310,rs145837452,rs146501880,rs146751592,rs146975164,rs147033184,rs147509697,rs147547408,rs147898135,rs148358580,rs148647595,rs148718589,rs148994766,rs149047937,rs149864767,rs150974061,rs17004043,rs17004044,rs17004046,rs17242367,rs17242374,rs17242388,rs17242759,rs17242787,rs17242801,rs17242808,rs17242822,rs17242829,rs17242836,rs17248748,rs17249120,rs17249127,rs17249169,rs17249176,rs17249190,rs17249197,rs180729422,rs180753643,rs180925906,rs181171981,rs181403568,rs182155560,rs182388433,rs182639075,rs182981511,rs183047348,rs183303334,rs183506625,rs183708078,rs183963860,rs184187598,rs184840784,rs185003472,rs185404059,rs185638029,rs185765232,rs186375632,rs186609288,rs186888870,rs186896770,rs187119227,rs187755768,rs188228713,rs188272739,rs188288198,rs189078888,rs189208108,rs189641323,rs189662503,rs189692922,rs189978879,rs190238387,rs190593380,rs190726429,rs191017586,rs191547339,rs191624237,rs191801874,rs191876301,rs192147076,rs192748155,rs192913654,rs200957143,rs201016593,rs36218923,rs370150698,rs371840475,rs372825301,rs372994982,rs373539600,rs375052955,rs375480781,rs376016469,rs376434819,rs41275184,rs527444348,rs527483503,rs527528520,rs527724373,rs528728022,rs529040006,rs529110044,rs529388327,rs529687966,rs530463550,rs530830293,rs531160095,rs531215802,rs531359176,rs531550435,rs531647368,rs531706798,rs532321156,rs532454231,rs533475139,rs533523828,rs533636274,rs533975548,rs534057633,rs534104433,rs534139496,rs534672829,rs534865175,rs534934140,rs535139716,rs535295272,rs535359143,rs535876665,rs535878567,rs536178673,rs536446124,rs536472261,rs536763637,rs537239974,rs537293194,rs537381352,rs537420394,rs537755802,rs537829044,rs538300761,rs538353735,rs538748616,rs539372252,rs539443697,rs539851689,rs540093615,rs540340269,rs540734187,rs541062405,rs541687736,rs542307173,rs542346119,rs542878563,rs542915673,rs543118377,rs543659870,rs543698341,rs543709443,rs543723520,rs544878679,rs545003947,rs545304764,rs545378448,rs545387972,rs545486342,rs545818253,rs546639142,rs546801013,rs547130558,rs547548110,rs547669239,rs547924276,rs548626502,rs548886515,rs549103836,rs549174926,rs549249555,rs549336338,rs549407142,rs549833618,rs549933494,rs549995837,rs550048547,rs550449651,rs550900809,rs550943356,rs551007315,rs551015896,rs551177302,rs551336876,rs551453994,rs551472063,rs551538151,rs551795459,rs551956699,rs552203393,rs552766816,rs552857312,rs552857778,rs553539173,rs553656051,rs553666032,rs553714993,rs554205719,rs554360283,rs554758347,rs554872752,rs555389084,rs555393103,rs555566501,rs555655385,rs556029495,rs556838031,rs556895435,rs557256707,rs557360958,rs557375639,rs557393659,rs557642611,rs557933294,rs55802840,rs558278204,rs559250296,rs559628650,rs559671319,rs559912069,rs560277773,rs560394636,rs560647512,rs560828472,rs561181438,rs561197771,rs561204669,rs561257500,rs561624593,rs561758093,rs562257713,rs562341986,rs562408944,rs562409846,rs562965958,rs563211595,rs563429250,rs563940088,rs564232452,rs564291336,rs564822622,rs565023404,rs565059558,rs565220434,rs565415874,rs565631109,rs565675103,rs566589925,rs566737738,rs566826555,rs567281962,rs568515824,rs568674994,rs568766290,rs568803123,rs569207886,rs569285477,rs569448426,rs569650829,rs570364803,rs570444967,rs570651837,rs570987415,rs571033578,rs571122010,rs571224061,rs571507075,rs571546146,rs571553537,rs571711951,rs572277806,rs572602893,rs572768150,rs572792545,rs572806258,rs572823118,rs572926954,rs572948750,rs573107443,rs573475399,rs573653949,rs573806471,rs574185943,rs574257791,rs574263349,rs574298114,rs574854982,rs574967637,rs575294188,rs575360961,rs575427605,rs5760091,rs5760092,rs5760093,rs576239673,rs576530433,rs576535110,rs577012224,rs577119707,rs577123131,rs577643444,rs577833813,rs578072316,rs62239046,rs62239047,rs6511721,rs7256073,rs73015030,rs74489414,rs74516607,rs75550392,rs76058149,rs76106226,rs76222089,rs76428688,rs76622534,rs76987683,rs77114196,rs77238163,rs77607569,rs77947073,rs78633789,rs78747975,rs8102912,rs8104549,rs8104576,rs8110695,rs8142578,rs8674	IL4R,LDLR,MIF,NR1H3
GO Biological Process	GO:0046173	polyol biosynthetic process	400	2.00647e-128	2.58895e-124	6.47237e-127	6.69678	41.0645	275	0.00217884	0.0145912	1864	0.155447	1	1	2.18876	1.37064	3	28	0.00330396	0.107143	rs1009668,rs1040566,rs1042523,rs1062600,rs1062601,rs10793195,rs10899282,rs10899283,rs111688719,rs112844160,rs113994916,rs114057591,rs114854711,rs114885549,rs1149619,rs115016428,rs11552145,rs11552146,rs115602270,rs115824761,rs116112121,rs116201959,rs116476085,rs117313407,rs11824342,rs12070110,rs12071413,rs12096942,rs12741681,rs138167476,rs138176491,rs139078041,rs139417690,rs139902878,rs140355611,rs140708547,rs140807657,rs140860522,rs140964424,rs141671863,rs141965462,rs143311531,rs143595194,rs144893634,rs144907840,rs144924933,rs145580276,rs145977976,rs146795278,rs147555276,rs147894933,rs148051455,rs148165198,rs148846509,rs148934646,rs149637233,rs149770201,rs150397580,rs150560473,rs150913046,rs150928523,rs17847716,rs181187516,rs181556711,rs181986215,rs182571234,rs182874583,rs182895479,rs183671973,rs184086519,rs184103086,rs184213232,rs184313270,rs184515780,rs184975942,rs185494519,rs185923965,rs187413339,rs187548568,rs187687806,rs187889446,rs188498650,rs189143578,rs189710085,rs189851297,rs189867981,rs191668840,rs192021090,rs192061193,rs192666731,rs192699402,rs192707790,rs193014857,rs199506046,rs199564014,rs200050361,rs200596108,rs200745451,rs201186470,rs201469307,rs201796599,rs201972484,rs2070755,rs28359541,rs28359542,rs28359544,rs28359546,rs28359547,rs28359550,rs2854450,rs2854451,rs34747882,rs369207120,rs370436004,rs372683835,rs373781019,rs3738039,rs3738040,rs374517343,rs3753658,rs3753659,rs3753660,rs3766935,rs377106045,rs3795120,rs45445801,rs45539739,rs45570643,rs45603039,rs527499016,rs527511971,rs527788707,rs527854868,rs528305442,rs528442226,rs529687551,rs530370831,rs530617959,rs530695277,rs530793586,rs531149272,rs531348560,rs531456363,rs531835631,rs531881455,rs531948877,rs532136280,rs532343162,rs533648228,rs534453175,rs534465240,rs534938966,rs535178880,rs536038041,rs536230636,rs536680477,rs536856115,rs537267124,rs537269668,rs537345479,rs537628761,rs538632492,rs539040592,rs539397323,rs539448422,rs539760972,rs540180486,rs540776551,rs540848379,rs540960926,rs541390250,rs541876942,rs542845931,rs543039825,rs543066742,rs543216412,rs543735429,rs545333804,rs545373314,rs545432360,rs545773547,rs546058918,rs547623417,rs547897392,rs548005880,rs548083783,rs548514257,rs548554637,rs549498430,rs549782608,rs550160746,rs550267059,rs550478650,rs550564925,rs550621183,rs551591378,rs551631223,rs552163739,rs552303437,rs552639490,rs552818603,rs554852774,rs555256103,rs555411869,rs556283681,rs557514650,rs558040027,rs558731216,rs558947294,rs55948105,rs560626144,rs560865189,rs560867645,rs560968694,rs561184190,rs562721666,rs562942411,rs563695732,rs564000348,rs564304046,rs564499525,rs564547018,rs564707684,rs565690111,rs566000827,rs566379376,rs567262737,rs569391405,rs569667762,rs569823290,rs570072043,rs570273653,rs570469955,rs570601715,rs571021494,rs571108842,rs571178424,rs571711200,rs571905030,rs572135775,rs572233459,rs572531892,rs573102314,rs574077837,rs574166352,rs574213940,rs574265290,rs575198009,rs576051126,rs576359521,rs577288680,rs577445507,rs577507131,rs577936206,rs577979746,rs6025629,rs6025645,rs61302956,rs61334002,rs61760966,rs61837996,rs6426089,rs6662793,rs6663236,rs707555,rs74150518,rs74150522,rs74815607,rs75028183,rs75308972,rs77445469,rs77676684,rs79329657,rs79620451,rs8192708	ACER3,EPHX1,PCK1
GO Biological Process	GO:0014070	response to organic cyclic compound	401	3.98443e-128	5.14111e-124	1.28207e-126	1.57749	1812.38	2859	0.0961626	0.151695	347	0.00850254	1	0.316162	1.36797	43.8605	60	896	0.0660793	0.0669643	rs1001810,rs1009668,rs10132601,rs10195828,rs1023751,rs1040566,rs1042523,rs1042936,rs10453193,rs1049982,rs10521071,rs1062600,rs1062601,rs1062685,rs10744,rs10757027,rs10761576,rs10778306,rs10811115,rs10811116,rs10811128,rs10883464,rs10963967,rs10963968,rs10	ABCA1,ABHD2,ACSL3,AKR1C3,ALAD,APOA2,ARNT2,BIRC2,CAT,CD4,CEBPA,CEBPB,CRLS1,CYBA,DDX58,DHODH,DNM2,DUSP6,EIF4EBP1,ENG,EPHX1,ESRRA,GCLC,GHSR,GLDC,GPD1,HAMP,HMGCS1,HNMT,HSP90B1,ID1,IDH1,IL1RN,JAK2,KCNE1,LARP1,MGMT,NAMPT,NCOA4,NDUFS4,NR1H3,NR2F6,NRIP1,PCK1,PCK2,PDE2A,PLIN2,PPARA,RBM14,RXRA,RXRB,SDC1,SERPINF1,SMAD3,SOD1,SREBF1,SSTR3,TFPI,WNT8B,ZFP36L2
GO Biological Process	GO:0072376	protein activation cascade	402	6.17168e-128	7.96332e-124	1.98092e-126	4.23112	99.7372	422	0.00529194	0.0223908	345	0.00830586	1	0.310639	2.55355	3.5245	9	72	0.00991189	0.125	rs1048709,rs112395152,rs112884342,rs113197809,rs114251695,rs114303052,rs115098771,rs115206151,rs11541541,rs116301681,rs116928087,rs116982004,rs117314762,rs117421257,rs117858888,rs117905900,rs12614,rs1270942,rs12981348,rs13194698,rs138207668,rs138368042,rs138564270,rs139208407,rs139672857,rs140166479,rs140575752,rs140649987,rs140878169,rs141103997,rs141349956,rs141485126,rs142407181,rs142827661,rs143856440,rs144542933,rs144812066,rs144814734,rs145050210,rs145138539,rs145422999,rs145827731,rs145910192,rs146067615,rs146157298,rs146329167,rs146620777,rs146736692,rs146816871,rs146976271,rs147564718,rs147831298,rs148298609,rs149101394,rs149375424,rs149705964,rs150299426,rs150463700,rs150552076,rs150589673,rs150920440,rs17201431,rs17466684,rs180798973,rs180977520,rs181094941,rs181285850,rs181642526,rs181715675,rs182413121,rs183082179,rs183293697,rs183331838,rs184121893,rs184219349,rs185445296,rs186794325,rs186989509,rs187410471,rs187797799,rs188688680,rs188770824,rs188810089,rs188913424,rs189652003,rs190215943,rs190222604,rs190228111,rs190417567,rs190633097,rs190865268,rs191593450,rs191597562,rs191786290,rs192011917,rs192294936,rs193266718,rs199869435,rs200572774,rs200890358,rs200986170,rs200999462,rs201297029,rs201721955,rs201806170,rs202081077,rs202177308,rs2070926,rs2072633,rs2279623,rs28541694,rs35263980,rs367565892,rs367989790,rs367993012,rs368322312,rs368913654,rs369161984,rs369171503,rs370858978,rs371557794,rs371630862,rs372415096,rs372495348,rs372726923,rs373050754,rs373357787,rs373731176,rs373881565,rs373903391,rs375595024,rs375609671,rs375954337,rs375966724,rs376595836,rs377153358,rs377665947,rs3906413,rs4151648,rs4151650,rs4151651,rs4151652,rs4151659,rs4151660,rs4151662,rs4151666,rs4151667,rs4151668,rs4151669,rs4151670,rs4151671,rs4151672,rs45484591,rs45507391,rs45600936,rs4711281,rs4732729,rs512559,rs527276883,rs527308627,rs527420859,rs527496308,rs527879781,rs527918458,rs527990926,rs528519983,rs528753124,rs528829008,rs529269825,rs529447494,rs529566528,rs529648922,rs529661678,rs530790235,rs530945614,rs531193414,rs531231240,rs531506751,rs531800819,rs532026092,rs532199341,rs532333546,rs532751242,rs532840122,rs533155539,rs533952040,rs534286593,rs534739758,rs534872935,rs535055846,rs535055866,rs535137518,rs535286908,rs535291979,rs535479107,rs535728417,rs535808291,rs536702679,rs537101291,rs537113232,rs537160,rs537332816,rs537478097,rs537511551,rs537649951,rs537708066,rs537918200,rs538345060,rs538592717,rs538829061,rs538855741,rs539245243,rs539340438,rs539444990,rs539545432,rs539619588,rs539621605,rs539972675,rs540248609,rs540613919,rs541260302,rs541761888,rs542138718,rs542199076,rs542289635,rs542544829,rs542755585,rs543080402,rs543116935,rs543157739,rs543157757,rs543304469,rs543316444,rs543435380,rs543445589,rs543582149,rs543726831,rs544179185,rs544693212,rs545164656,rs545348156,rs546302446,rs546340604,rs546441496,rs546699122,rs546837488,rs546870634,rs546940874,rs547281895,rs547384497,rs548471757,rs548679597,rs548878714,rs549186020,rs549647960,rs549852610,rs549983379,rs550068264,rs550282583,rs550668512,rs550786489,rs551242487,rs551354544,rs551462153,rs551464241,rs551732100,rs551959163,rs552103421,rs552286777,rs552445848,rs553073973,rs553118090,rs553148750,rs553794866,rs553977649,rs554264142,rs555037406,rs555096162,rs555133456,rs555182137,rs555257417,rs555809125,rs556636473,rs556778531,rs556877096,rs557087009,rs557215267,rs557610101,rs557646920,rs557972506,rs558225638,rs558264241,rs558389604,rs558649243,rs558900196,rs558955656,rs558967629,rs559117054,rs559342896,rs559712838,rs559889034,rs559980890,rs560095082,rs560218488,rs560681248,rs560802683,rs560998949,rs561122338,rs561473312,rs561556943,rs561595766,rs561625939,rs561663895,rs561666086,rs561714547,rs562038239,rs562170505,rs562500765,rs563236990,rs563432916,rs564109347,rs564445816,rs564660046,rs565031639,rs565594004,rs565844467,rs566046484,rs566467974,rs566569641,rs567055947,rs567255004,rs567272512,rs567644173,rs567871175,rs567873548,rs568001330,rs568204785,rs568267969,rs568844682,rs569705649,rs56983334,rs570123084,rs570246046,rs570712281,rs570758506,rs570799585,rs571328230,rs571551563,rs571756499,rs571914549,rs571924215,rs571939837,rs572053967,rs572162934,rs572373628,rs572437956,rs572459378,rs572476068,rs572679062,rs572717626,rs573207561,rs573456585,rs573788348,rs573842877,rs574291928,rs574462817,rs575706196,rs576512394,rs576545335,rs576750315,rs576854504,rs577473439,rs577504678,rs577551844,rs577620575,rs577779715,rs577944079,rs578075709,rs59520101,rs62358448,rs641153,rs6771213,rs6778291,rs6781012,rs6788835,rs72489102,rs72842444,rs73073177,rs73500312,rs73892212,rs73922477,rs74407122,rs74504212,rs75730512,rs7629456,rs76604252,rs76808725,rs77114619,rs7812347,rs78455493,rs7855998,rs78572171,rs7871371,rs78822996,rs79390242,rs7982,rs80247028,rs9331892,rs9331893,rs9331894,rs9331913,rs9331914,rs9331915,rs9331916,rs9331918,rs9331919,rs9331921,rs9331922,rs9331923,rs9331925,rs9331927,rs9332733	C2,C3,C5,C9,CFB,CLU,GP5,GP9,TFPI
GO Biological Process	GO:0090232	positive regulation of spindle checkpoint	403	5.67008e-127	7.3161e-123	1.81541e-125	12.313	14.6187	180	0.000775649	0.00955059	3014	0.330751	1	1	2.55355	0.391611	1	8	0.00110132	0.125	rs10956707,rs111503986,rs112615103,rs112894978,rs112947372,rs113451637,rs114051207,rs114351295,rs114603725,rs115400413,rs115584689,rs11776026,rs11776993,rs11779894,rs11986951,rs11996611,rs11996618,rs11996748,rs13260735,rs13262841,rs13264936,rs138104130,rs139034511,rs140282780,rs141155937,rs141826261,rs141836520,rs143155396,rs143791906,rs143831622,rs144388562,rs144610528,rs145251126,rs145871602,rs145991856,rs148049316,rs148184887,rs149088150,rs150072347,rs150253275,rs150311284,rs150729464,rs16904931,rs16904932,rs16904933,rs180817167,rs181116031,rs181917957,rs181980159,rs183356984,rs183748808,rs183973461,rs184588666,rs187116848,rs187165028,rs187457401,rs188529909,rs189248851,rs189844269,rs190218729,rs190540744,rs190561495,rs191406136,rs2896714,rs2945789,rs2978061,rs367624247,rs371902617,rs372860048,rs373260715,rs374867362,rs4736681,rs4736682,rs4736697,rs527409951,rs527915851,rs528028660,rs530453617,rs531168364,rs531227457,rs531490344,rs531931533,rs531966959,rs533355450,rs534237210,rs534339231,rs534464777,rs534569629,rs535434820,rs535781159,rs536462421,rs537917960,rs538425220,rs538992962,rs539325880,rs539357965,rs540603775,rs540978869,rs541080244,rs541734156,rs541970297,rs542521059,rs543076793,rs543125681,rs543129783,rs543549225,rs543869436,rs544087225,rs546064718,rs546219474,rs547488364,rs547992423,rs548215366,rs548477561,rs548799447,rs549189086,rs549647943,rs549748985,rs550330094,rs550993956,rs551297434,rs551714579,rs552696378,rs552709530,rs553022629,rs553607876,rs553671580,rs554788027,rs555121167,rs555159658,rs556546089,rs556620187,rs557447124,rs558032693,rs559021224,rs559086956,rs559099514,rs559555240,rs560352691,rs560723265,rs561512668,rs561570767,rs561742530,rs562765052,rs564284729,rs565307140,rs566937662,rs566993992,rs567113187,rs568134942,rs568449712,rs569184980,rs569505007,rs570932699,rs571912560,rs572346678,rs573341463,rs573425120,rs573588881,rs574052854,rs574771617,rs576092828,rs576121426,rs577070646,rs6984151,rs72718298,rs72718301,rs72720203,rs72720273,rs72720294,rs73359243,rs73361373,rs77550432,rs7827061,rs7829185,rs7841242,rs78804233,rs79311645,rs79898210,rs879832	NDRG1
GO Biological Process	GO:0006527	arginine catabolic process	404	6.6307e-127	8.55559e-123	2.11772e-125	11.3189	16.6977	189	0.00088596	0.0100281	3014	0.330751	1	1	2.55355	0.391611	1	8	0.00110132	0.125	rs111852050,rs114465834,rs114890326,rs115070417,rs115097266,rs11541885,rs115597074,rs115910162,rs117596369,rs11852901,rs11856427,rs12439250,rs12907580,rs1370273,rs138081311,rs138294116,rs139830755,rs141827305,rs141863249,rs142329136,rs142522569,rs142889834,rs143093683,rs143243347,rs143590053,rs145001576,rs146185104,rs146263676,rs147016995,rs147946196,rs148532236,rs149054904,rs149919825,rs150455600,rs150506852,rs151031386,rs17218165,rs180673143,rs180944110,rs181220993,rs181226334,rs181442475,rs181877699,rs182010880,rs182684650,rs184353449,rs184734532,rs186076244,rs186675628,rs187304843,rs187322570,rs188046704,rs188080498,rs188308441,rs188826104,rs189358941,rs189600409,rs189640915,rs190795925,rs191178424,rs191468805,rs192223276,rs192549699,rs200127538,rs200704926,rs2014531,rs201846592,rs2043693,rs2114716,rs2162552,rs2278204,rs28462237,rs28465485,rs33929922,rs36122289,rs368042270,rs370095143,rs370752595,rs374865516,rs375059217,rs375149490,rs375264454,rs4778583,rs528100672,rs528149808,rs528756502,rs530038877,rs530245181,rs530417748,rs531119012,rs531129429,rs532353826,rs533160137,rs533792822,rs534916898,rs534944051,rs536382770,rs536864904,rs536978427,rs538238273,rs538263903,rs538417570,rs538634792,rs538916726,rs539253768,rs539625836,rs539958281,rs540422816,rs541172511,rs541811531,rs542535869,rs544132502,rs544142784,rs545534156,rs546140757,rs547445438,rs547616531,rs547847694,rs548122291,rs548731566,rs549949198,rs550188232,rs550318921,rs550446163,rs551962600,rs552287236,rs552294612,rs552643603,rs553590486,rs553825285,rs554549343,rs555879695,rs557048079,rs557087698,rs558321563,rs558428135,rs558577655,rs558690875,rs559177623,rs559726689,rs559814006,rs561381926,rs562377803,rs562782616,rs563430508,rs564695342,rs564758776,rs564961453,rs565856064,rs567255573,rs567580553,rs567587933,rs567976412,rs568037382,rs569070594,rs569966831,rs570125305,rs570608627,rs570634240,rs571309706,rs572263087,rs573215307,rs573641633,rs573956100,rs575797281,rs575974047,rs576086845,rs576372957,rs576942274,rs577686659,rs578156133,rs578163705,rs7180031,rs733679,rs73481166,rs73482870,rs74027248,rs75071287,rs75562472,rs75609522,rs75782446,rs75810479,rs77412812,rs78223708,rs78465747,rs8027831,rs8027913,rs80297423,rs8035131	FAH
GO Biological Process	GO:0034370	triglyceride-rich lipoprotein particle remodeling	405	9.25799e-127	1.19456e-122	2.94953e-125	10.9122	17.6867	193	0.000938435	0.0102404	221	0.00285906	1	0.166925	6.28567	0.636369	4	13	0.00440529	0.307692	rs111662103,rs112492451,rs113157856,rs113286621,rs114043492,rs114674160,rs115375983,rs117817502,rs121918392,rs12721033,rs13306495,rs139909751,rs139948786,rs140341120,rs140531124,rs141453215,rs141818354,rs142036565,rs142638966,rs142683701,rs1428847,rs143128684,rs145159954,rs145162829,rs146159629,rs146659875,rs146712017,rs147770832,rs149068778,rs149489369,rs150430598,rs151310261,rs17851876,rs181982154,rs1820787,rs1820788,rs182168044,rs183144809,rs183282169,rs183558021,rs183781287,rs184898566,rs186045807,rs186160999,rs186540587,rs186854275,rs186909199,rs187860783,rs188524608,rs189466561,rs189890019,rs190103434,rs190617587,rs190802396,rs190807031,rs191280193,rs192389067,rs193066220,rs199573675,rs199619259,rs199740383,rs200125743,rs200354362,rs200596923,rs200764243,rs200895004,rs201555196,rs201672011,rs201735361,rs201856559,rs2217332,rs2270835,rs2562126,rs289741,rs35928970,rs368743866,rs369910597,rs37023,rs370594287,rs371084962,rs373093291,rs373773947,rs374820432,rs375109017,rs39718,rs528284585,rs528475599,rs529402495,rs529528559,rs530188791,rs530227711,rs530325764,rs530931959,rs531369915,rs531796141,rs532319623,rs533238681,rs533815658,rs533904656,rs535283352,rs535435988,rs536257929,rs537329160,rs537955526,rs538061460,rs538958942,rs539116470,rs539248957,rs539363823,rs540063185,rs541484780,rs541755446,rs542458611,rs543027772,rs543515388,rs545038544,rs546063287,rs546634358,rs547430722,rs547712382,rs548056316,rs548113376,rs548117927,rs549831425,rs549925572,rs552068341,rs552105513,rs552577354,rs552690721,rs553707733,rs553763025,rs554602164,rs555710085,rs556351798,rs557673633,rs558162619,rs558243044,rs558657897,rs558986077,rs559611283,rs559785511,rs559924416,rs560140762,rs560205320,rs561237246,rs561845884,rs563200657,rs563907045,rs563968122,rs564157777,rs564268756,rs564417195,rs564611367,rs565694574,rs565740980,rs565798277,rs566115279,rs566231328,rs568021904,rs568111235,rs568147394,rs569497963,rs569528226,rs569559652,rs570434119,rs570854900,rs571582413,rs572225766,rs573706194,rs574650706,rs575701575,rs575886636,rs575953013,rs576077469,rs576740922,rs576994918,rs577388047,rs577863126,rs5887,rs7204290,rs72786781,rs74124676,rs74402821,rs7500979,rs75936299,rs76074266,rs769451,rs769452,rs77665021,rs77679343,rs79099545,rs8044804,rs9788873	APOA2,APOE,CETP,LCAT
GO Biological Process	GO:0010874	regulation of cholesterol efflux	406	1.36894e-126	1.76634e-122	4.35059e-125	7.71897	31.4809	243	0.00167034	0.0128933	200	0.00232906	1	0.15026	5.1071	0.979028	5	20	0.00550661	0.25	rs10521071,rs11039149,rs111662103,rs111919605,rs112492451,rs112617236,rs112982877,rs113157856,rs113286621,rs113538237,rs114043492,rs114674160,rs115375983,rs115868544,rs116240530,rs116465427,rs117079474,rs11792330,rs121918392,rs138052647,rs138153600,rs139948786,rs140341120,rs140946339,rs141213132,rs141380827,rs141818354,rs142036565,rs142159592,rs142638966,rs1428847,rs145162829,rs146712017,rs146970609,rs146975164,rs147770832,rs147848647,rs147980405,rs148647595,rs149068778,rs149489369,rs150183551,rs181171981,rs181982154,rs1820787,rs1820788,rs182168044,rs183076122,rs183144809,rs183558021,rs183781287,rs183886414,rs184898566,rs186040457,rs186160999,rs186540587,rs186854275,rs186909199,rs187760058,rs187860783,rs188524608,rs189466561,rs189641323,rs189890019,rs190103434,rs190210398,rs190802396,rs190860553,rs190863378,rs191108939,rs191280193,rs192389067,rs192817694,rs193066220,rs199619259,rs199740383,rs200125743,rs200895004,rs201672011,rs201735361,rs201856559,rs2217332,rs2270835,rs2562126,rs289741,rs35928970,rs368743866,rs370082968,rs37023,rs370594287,rs371084962,rs373259901,rs374820432,rs375109017,rs39718,rs41275184,rs527483503,rs528175547,rs528475599,rs530227711,rs530309073,rs530325764,rs530329385,rs530335287,rs530830293,rs530931959,rs531796141,rs531997467,rs532319623,rs532606010,rs532626061,rs533556073,rs533904656,rs533975548,rs534139496,rs534191463,rs534507558,rs534939358,rs535435988,rs535632268,rs535722356,rs536257929,rs536337367,rs536476938,rs537329160,rs537978782,rs538061460,rs538793867,rs538958942,rs540063185,rs540398238,rs540734187,rs541755446,rs542458611,rs542711446,rs543027772,rs543780243,rs544472008,rs544500157,rs545038544,rs546063287,rs546419674,rs546634358,rs547669239,rs547712382,rs548056316,rs548093881,rs548117927,rs548928276,rs549249555,rs549407142,rs549925572,rs550449651,rs550937395,rs551015896,rs551193564,rs551620944,rs551838347,rs552033016,rs552577354,rs552690721,rs553113553,rs553763025,rs553889780,rs554439270,rs554602164,rs554925551,rs555566501,rs555710085,rs556112350,rs556351798,rs556362115,rs556494931,rs558162619,rs558854308,rs559611283,rs559785511,rs559924416,rs560205320,rs560420726,rs561237246,rs561257500,rs561624593,rs561997610,rs562481291,rs562794512,rs563117197,rs563200657,rs563907045,rs564291336,rs564417195,rs564611367,rs565631109,rs565798277,rs566100545,rs566115279,rs567180586,rs567239858,rs567358427,rs568111235,rs568497535,rs568515824,rs569141461,rs569448376,rs569497963,rs569528226,rs569559652,rs570364803,rs570687900,rs570854900,rs571416916,rs571582413,rs572302733,rs572412032,rs572602893,rs573706194,rs574126726,rs574771002,rs575209439,rs575701575,rs575886636,rs575953013,rs576686286,rs576740922,rs577123131,rs577388047,rs5887,rs6951564,rs7204290,rs72786781,rs73504174,rs74402821,rs7500979,rs75936299,rs76546798,rs769451,rs769452,rs77665021,rs77947073,rs79099545,rs80197000,rs8044804,rs9788873	ABCA1,APOE,CETP,NR1H3,SHH
GO Biological Process	GO:0042987	amyloid precursor protein catabolic process	407	2.10328e-126	2.71386e-122	6.66796e-125	8.31375	27.665	230	0.00146787	0.0122035	1828	0.147802	1	1	2.91834	0.68532	2	14	0.00220264	0.142857	rs10888882,rs111261888,rs111510955,rs11206455,rs11206456,rs112200621,rs113419309,rs113518014,rs113543107,rs114819441,rs115474474,rs115862327,rs115989844,rs116208828,rs117570315,rs12025718,rs138120157,rs138407376,rs139205289,rs139768001,rs140928156,rs142159014,rs142507590,rs143383215,rs143941772,rs145274688,rs145810190,rs146355597,rs146621180,rs147048645,rs147059499,rs147602411,rs147625349,rs148360101,rs148472031,rs148595782,rs148620059,rs149115163,rs149650761,rs150184611,rs150520914,rs151048684,rs17111142,rs181990904,rs182341679,rs183659285,rs184033035,rs184141384,rs184187770,rs184927909,rs185709185,rs185736910,rs185957517,rs186672200,rs187282498,rs188591494,rs189290342,rs190078877,rs190089904,rs191542790,rs191745995,rs192632142,rs192999407,rs193073413,rs200173011,rs201142319,rs201146876,rs2303533,rs34292018,rs367658657,rs373025925,rs374981201,rs375416267,rs4927168,rs4927169,rs4927170,rs4927171,rs4927172,rs4927173,rs527305604,rs527336061,rs528457934,rs528664085,rs528713398,rs529475196,rs529478167,rs529826132,rs530055790,rs530080416,rs530122087,rs531359766,rs531965351,rs534123946,rs534725814,rs534753197,rs534792335,rs535316052,rs535948624,rs536485215,rs536703569,rs537110457,rs537478086,rs537495687,rs538265634,rs538306059,rs539246881,rs540100222,rs540452864,rs540665314,rs541022640,rs542074494,rs542314441,rs543545849,rs545195508,rs545270955,rs546620932,rs546710109,rs546881122,rs547485781,rs548949596,rs549631932,rs550532486,rs550545193,rs550872318,rs551034152,rs551409743,rs551794856,rs552055574,rs552715584,rs552741558,rs554455128,rs554910591,rs555222068,rs555264754,rs555398623,rs555560297,rs555618086,rs556280106,rs556316809,rs556552961,rs556951281,rs557010520,rs557192271,rs558246271,rs559205975,rs559519723,rs559867849,rs561083536,rs561610840,rs561628768,rs561687439,rs562231178,rs562998491,rs56311881,rs563865290,rs564158150,rs564736176,rs564860559,rs565088791,rs565227538,rs565229867,rs565267991,rs565881570,rs566336152,rs566457885,rs566878692,rs567281431,rs567550770,rs567614032,rs567687047,rs568480301,rs569806496,rs571205848,rs571434541,rs571448487,rs572542770,rs572798281,rs572893015,rs573119278,rs573701696,rs575405029,rs575802400,rs576516272,rs577654531,rs577722198,rs57777659,rs57882605,rs582222,rs59698574,rs600491,rs602671,rs611057,rs619658,rs640011,rs640036,rs642737,rs6588533,rs6666716,rs6675891,rs6676123,rs675252,rs675320,rs677036,rs72673883,rs72901600,rs72903503,rs72903506,rs72903513,rs72903516,rs72903518,rs74072041,rs74072042,rs74606125,rs74675579,rs74774143,rs75193451,rs7524913,rs7536507,rs76211838,rs77645556,rs78167420,rs78647471,rs78842553,rs78917547,rs79460737,rs79830489,rs79976845,rs79988903,rs80277697,rs80336900	DHCR24,EFNA1
GO Biological Process	GO:0060947	cardiac vascular smooth muscle cell differentiation	408	4.96131e-126	6.40158e-122	1.56902e-124	13.4493	12.64	170	0.000670665	0.00902	2542	0.260057	1	1	3.40474	0.293709	1	6	0.00110132	0.166667	rs10085205,rs113721136,rs113747229,rs114448812,rs116456250,rs13207351,rs137933735,rs138319459,rs138694430,rs138919899,rs138937171,rs138983825,rs139189546,rs139999693,rs140045715,rs141820742,rs142150687,rs145106809,rs146317500,rs146923500,rs147623011,rs148118554,rs149225818,rs150092762,rs150624592,rs1570360,rs181547584,rs182416224,rs182542995,rs182868338,rs184333858,rs184944635,rs185368692,rs185797284,rs186257660,rs186369938,rs188789444,rs190228917,rs191003050,rs191171448,rs201261787,rs28357093,rs3024988,rs3024989,rs3024990,rs3024993,rs3024994,rs3024995,rs3024996,rs3025042,rs3025043,rs3025044,rs36208384,rs36208385,rs369826644,rs371098370,rs371333918,rs372164629,rs373327328,rs376279439,rs376644908,rs377150181,rs3778497,rs3799952,rs4714747,rs527870063,rs528833923,rs528894423,rs529586608,rs529911267,rs532261341,rs532774061,rs532834405,rs534153121,rs534180982,rs534904630,rs535066580,rs535725989,rs536269651,rs536322926,rs536764187,rs536885166,rs537159286,rs537303704,rs538029256,rs538127308,rs538539724,rs538889319,rs539091130,rs539376461,rs540476548,rs542321329,rs542540486,rs542608222,rs542662202,rs542709424,rs545535873,rs546179386,rs548118054,rs548293212,rs548486828,rs548941193,rs549434921,rs550145048,rs551190051,rs552245204,rs552255788,rs553370900,rs554454269,rs554698655,rs555382535,rs555579411,rs556829968,rs556848828,rs557503743,rs558103106,rs558207303,rs558862424,rs560240646,rs560997650,rs561468547,rs561681320,rs562254787,rs562378519,rs562785377,rs56302402,rs563285174,rs563381984,rs564114663,rs565012472,rs565463383,rs566708726,rs567486249,rs567513213,rs568655808,rs568742884,rs569283786,rs569791806,rs569931464,rs570659948,rs571027910,rs571630941,rs571692329,rs572796449,rs573049801,rs573907772,rs575215974,rs575229843,rs577927525,rs578215998,rs58159269,rs58414032,rs59260042,rs61085192,rs73416555,rs735286,rs74633831,rs75979902,rs77429606,rs7763171,rs79469752,rs833068,rs833069,rs833070,rs865577,rs9381249,rs943070,rs943073,rs943074,rs9462929	VEGFA
GO Biological Process	GO:0045645	positive regulation of eosinophil differentiation	409	7.20897e-126	9.30174e-122	2.27426e-124	16.6064	9.15308	152	0.000485652	0.00806494	1272	0.0955091	1	0.968832	10.2142	0.0979028	1	2	0.00110132	0.5	rs10091522,rs10094698,rs113641027,rs113728774,rs114613908,rs115283295,rs115975962,rs116367616,rs116399258,rs12541939,rs12546944,rs13277396,rs138651896,rs139480088,rs139571826,rs141812117,rs142739244,rs143874608,rs144784930,rs144842276,rs145073939,rs145220929,rs145462121,rs145816222,rs147370471,rs148048095,rs149162682,rs150390821,rs150506847,rs180684337,rs181244372,rs181862199,rs182635589,rs184720308,rs184750939,rs185591596,rs185971618,rs186390591,rs187451972,rs188857646,rs189263227,rs190432242,rs190784462,rs190796292,rs191155552,rs192500358,rs199695896,rs200241998,rs201548983,rs201623901,rs2235109,rs2235110,rs2385114,rs2980874,rs2980877,rs3201475,rs367920750,rs369969567,rs372091208,rs4421363,rs4871594,rs528122666,rs529250403,rs531612789,rs531793500,rs531999672,rs532077566,rs532500282,rs533157157,rs533831689,rs533899236,rs535298376,rs535630106,rs535714027,rs536232094,rs536704001,rs538476188,rs538882785,rs539602780,rs540261151,rs541760200,rs542771614,rs544085291,rs545106839,rs545223423,rs546116108,rs546880136,rs548071730,rs548085105,rs549260881,rs549618870,rs550793664,rs550848284,rs552435715,rs553258392,rs553770416,rs553830756,rs553909544,rs554500277,rs555283941,rs555510260,rs556095537,rs55637010,rs55709232,rs557835436,rs558575724,rs558956291,rs559097118,rs560072952,rs56056430,rs561307032,rs561487922,rs562634217,rs562763905,rs562862907,rs563276811,rs563875312,rs564400975,rs565355873,rs565471054,rs565556214,rs566547396,rs566678104,rs566856586,rs566938653,rs567402251,rs56768317,rs567913371,rs568973673,rs569584798,rs570640714,rs570694865,rs571766727,rs572480412,rs573956300,rs574898174,rs575447095,rs576488861,rs577497247,rs72647326,rs72647330,rs72647335,rs72647336,rs72647338,rs72647339,rs72647343,rs73342896,rs73342898,rs77184401,rs7833718,rs78608330,rs78790939	TRIB1
GO Biological Process	GO:1900084	regulation of peptidyl-tyrosine autophosphorylation	410	1.48641e-125	1.91791e-121	4.67784e-124	13.356	12.7284	170	0.000675354	0.00902	2542	0.260057	1	1	3.40474	0.293709	1	6	0.00110132	0.166667	rs10085205,rs113721136,rs113747229,rs114448812,rs116456250,rs13207351,rs137933735,rs138319459,rs138694430,rs138919899,rs138937171,rs138983825,rs139189546,rs139999693,rs140045715,rs141820742,rs142150687,rs145106809,rs146317500,rs146923500,rs147623011,rs148118554,rs149225818,rs150092762,rs150624592,rs1570360,rs181547584,rs182416224,rs182542995,rs182868338,rs184333858,rs184944635,rs185368692,rs185797284,rs186257660,rs186369938,rs188789444,rs190228917,rs191003050,rs191171448,rs201261787,rs28357093,rs3024988,rs3024989,rs3024990,rs3024993,rs3024994,rs3024995,rs3024996,rs3025042,rs3025043,rs3025044,rs36208384,rs36208385,rs369826644,rs371098370,rs371333918,rs372164629,rs373327328,rs376279439,rs376644908,rs377150181,rs3778497,rs3799952,rs4714747,rs527870063,rs528833923,rs528894423,rs529586608,rs529911267,rs532261341,rs532774061,rs532834405,rs534153121,rs534180982,rs534904630,rs535066580,rs535725989,rs536269651,rs536322926,rs536764187,rs536885166,rs537159286,rs537303704,rs538029256,rs538127308,rs538539724,rs538889319,rs539091130,rs539376461,rs540476548,rs542321329,rs542540486,rs542608222,rs542662202,rs542709424,rs545535873,rs546179386,rs548118054,rs548293212,rs548486828,rs548941193,rs549434921,rs550145048,rs551190051,rs552245204,rs552255788,rs553370900,rs554454269,rs554698655,rs555382535,rs555579411,rs556829968,rs556848828,rs557503743,rs558103106,rs558207303,rs558862424,rs560240646,rs560997650,rs561468547,rs561681320,rs562254787,rs562378519,rs562785377,rs56302402,rs563285174,rs563381984,rs564114663,rs565012472,rs565463383,rs566708726,rs567486249,rs567513213,rs568655808,rs568742884,rs569283786,rs569791806,rs569931464,rs570659948,rs571027910,rs571630941,rs571692329,rs572796449,rs573049801,rs573907772,rs575215974,rs575229843,rs577927525,rs578215998,rs58159269,rs58414032,rs59260042,rs61085192,rs73416555,rs735286,rs74633831,rs75979902,rs77429606,rs7763171,rs79469752,rs833068,rs833069,rs833070,rs865577,rs9381249,rs943070,rs943073,rs943074,rs9462929	VEGFA
GO Biological Process	GO:0034311	diol metabolic process	411	2.18977e-125	2.82546e-121	6.8746e-124	11.9299	15.172	181	0.000805008	0.00960365	1533	0.114188	1	0.961104	3.40474	0.587417	2	12	0.00220264	0.166667	rs1009668,rs10793195,rs10899282,rs10899283,rs111688719,rs113994916,rs114057591,rs114854711,rs114885549,rs1149619,rs115016428,rs115602270,rs115824761,rs116112121,rs116201959,rs116476085,rs117313407,rs11824342,rs12070110,rs12071413,rs12096942,rs12741681,rs138167476,rs139078041,rs139417690,rs140355611,rs140708547,rs140860522,rs140964424,rs141671863,rs143311531,rs143595194,rs144893634,rs144924933,rs145977976,rs146795278,rs147894933,rs148051455,rs149637233,rs150397580,rs150913046,rs182571234,rs182874583,rs183671973,rs184103086,rs184213232,rs184515780,rs184975942,rs185494519,rs187413339,rs187548568,rs187889446,rs188498650,rs189143578,rs189710085,rs191668840,rs192021090,rs192061193,rs192666731,rs192699402,rs193014857,rs199506046,rs2854450,rs2854451,rs34747882,rs372683835,rs3738039,rs3738040,rs374517343,rs3753658,rs3753659,rs3753660,rs3766935,rs377106045,rs45445801,rs45539739,rs527499016,rs527788707,rs527854868,rs528305442,rs529687551,rs530793586,rs531348560,rs531835631,rs531881455,rs532136280,rs532343162,rs533648228,rs534453175,rs534465240,rs534938966,rs535178880,rs536038041,rs536680477,rs537267124,rs537345479,rs538632492,rs539040592,rs539397323,rs539760972,rs540180486,rs540776551,rs540848379,rs540960926,rs541390250,rs541876942,rs542845931,rs543066742,rs543216412,rs543735429,rs545333804,rs545373314,rs546058918,rs547623417,rs547897392,rs548005880,rs548083783,rs548514257,rs548554637,rs549498430,rs550160746,rs550267059,rs550478650,rs550564925,rs552163739,rs552303437,rs552639490,rs552818603,rs555256103,rs555411869,rs557514650,rs558947294,rs55948105,rs560626144,rs560865189,rs560867645,rs561184190,rs562721666,rs562942411,rs563695732,rs564000348,rs564304046,rs564499525,rs564547018,rs564707684,rs565690111,rs566000827,rs566379376,rs569667762,rs569823290,rs570072043,rs570273653,rs571021494,rs571108842,rs571178424,rs571711200,rs572135775,rs572233459,rs572531892,rs573102314,rs574077837,rs574166352,rs574213940,rs575198009,rs576051126,rs576359521,rs577288680,rs577445507,rs577507131,rs577979746,rs61302956,rs61837996,rs6426089,rs6662793,rs6663236,rs74150518,rs74150522,rs74815607,rs77445469,rs79329657,rs79620451	ACER3,EPHX1
GO Biological Process	GO:0006956	complement activation	412	5.09002e-125	6.56765e-121	1.59409e-123	5.24513	63.1062	331	0.00334834	0.0175625	598	0.0288095	1	0.621621	2.55355	2.34967	6	48	0.00660793	0.125	rs1048709,rs112395152,rs112884342,rs113197809,rs114303052,rs115206151,rs11541541,rs116928087,rs116982004,rs117314762,rs117421257,rs117858888,rs117905900,rs12614,rs1270942,rs12981348,rs13194698,rs138207668,rs138564270,rs139208407,rs139672857,rs140166479,rs140575752,rs140878169,rs141103997,rs141349956,rs141485126,rs142407181,rs142827661,rs143856440,rs144542933,rs144812066,rs144814734,rs145050210,rs145138539,rs145422999,rs146067615,rs146157298,rs146329167,rs146736692,rs146816871,rs146976271,rs147564718,rs147831298,rs148298609,rs149101394,rs149375424,rs149705964,rs150299426,rs150463700,rs150552076,rs150920440,rs17201431,rs17466684,rs180798973,rs180977520,rs181094941,rs181285850,rs181642526,rs182413121,rs183082179,rs183293697,rs184219349,rs185445296,rs186794325,rs187410471,rs187797799,rs188688680,rs188770824,rs188810089,rs189652003,rs190222604,rs190228111,rs190417567,rs190633097,rs191597562,rs191786290,rs192011917,rs193266718,rs199869435,rs200572774,rs200890358,rs200986170,rs200999462,rs201297029,rs201721955,rs201806170,rs202081077,rs202177308,rs2070926,rs2072633,rs2279623,rs28541694,rs35263980,rs367565892,rs367989790,rs367993012,rs368322312,rs369161984,rs369171503,rs370858978,rs371557794,rs371630862,rs372415096,rs372495348,rs373050754,rs373357787,rs373731176,rs373881565,rs373903391,rs375595024,rs375609671,rs375954337,rs375966724,rs376595836,rs377153358,rs377665947,rs3906413,rs4151648,rs4151650,rs4151651,rs4151652,rs4151659,rs4151660,rs4151662,rs4151666,rs4151667,rs4151668,rs4151669,rs4151670,rs4151671,rs4151672,rs45484591,rs45507391,rs45600936,rs4711281,rs4732729,rs512559,rs527276883,rs527308627,rs527879781,rs527918458,rs528519983,rs528753124,rs528829008,rs529269825,rs529447494,rs529566528,rs529648922,rs530790235,rs531193414,rs531231240,rs532026092,rs532199341,rs532333546,rs532840122,rs533952040,rs534739758,rs535055846,rs535055866,rs535286908,rs535291979,rs535479107,rs535728417,rs536702679,rs537101291,rs537113232,rs537160,rs537478097,rs537511551,rs537649951,rs537708066,rs537918200,rs538592717,rs538829061,rs538855741,rs539245243,rs539444990,rs539619588,rs539621605,rs539972675,rs540248609,rs540613919,rs541260302,rs542199076,rs542289635,rs542755585,rs543080402,rs543116935,rs543157739,rs543157757,rs543304469,rs543316444,rs543435380,rs543445589,rs543582149,rs544179185,rs544693212,rs545348156,rs546302446,rs546441496,rs546699122,rs546837488,rs546870634,rs546940874,rs547384497,rs548471757,rs548679597,rs549647960,rs549852610,rs550068264,rs550282583,rs550668512,rs550786489,rs551354544,rs551462153,rs551464241,rs551732100,rs551959163,rs552103421,rs553073973,rs553118090,rs553794866,rs553977649,rs554264142,rs555037406,rs555096162,rs555182137,rs555257417,rs555809125,rs556877096,rs557087009,rs557215267,rs557610101,rs557646920,rs558225638,rs558264241,rs558389604,rs558955656,rs558967629,rs559712838,rs559980890,rs560095082,rs560218488,rs560681248,rs560802683,rs561473312,rs561556943,rs561595766,rs561625939,rs561663895,rs561666086,rs561714547,rs562038239,rs562500765,rs563236990,rs563432916,rs564109347,rs564660046,rs565031639,rs565594004,rs565844467,rs566046484,rs566467974,rs567055947,rs567255004,rs567644173,rs568001330,rs568204785,rs568267969,rs568844682,rs56983334,rs570123084,rs570246046,rs570758506,rs570799585,rs571328230,rs571551563,rs571756499,rs571914549,rs571939837,rs572053967,rs572373628,rs572437956,rs572476068,rs572679062,rs572717626,rs573456585,rs573842877,rs574291928,rs575706196,rs576512394,rs576750315,rs576854504,rs577473439,rs577504678,rs577551844,rs577779715,rs577944079,rs578075709,rs59520101,rs62358448,rs641153,rs72842444,rs73500312,rs73922477,rs75730512,rs76604252,rs76808725,rs7812347,rs78455493,rs7855998,rs7871371,rs79390242,rs7982,rs80247028,rs9331892,rs9331893,rs9331894,rs9331913,rs9331914,rs9331915,rs9331916,rs9331918,rs9331919,rs9331921,rs9331922,rs9331923,rs9331925,rs9331927,rs9332733	C2,C3,C5,C9,CFB,CLU
GO Biological Process	GO:0035162	embryonic hemopoiesis	413	3.16388e-124	4.08235e-120	9.88463e-123	5.14433	65.1203	335	0.00345521	0.0177747	1136	0.071678	1	0.814138	3.06426	0.979028	3	20	0.00330396	0.15	rs10085205,rs10744,rs111655193,rs111837731,rs112041795,rs112506860,rs113682541,rs113721136,rs113747229,rs114020022,rs114448812,rs116087942,rs116456250,rs116765964,rs117946895,rs12828557,rs13207351,rs137933735,rs138319459,rs138694430,rs138904991,rs138919899,rs138937171,rs138983825,rs139189546,rs139309007,rs139318648,rs139999693,rs140042461,rs140045715,rs141267478,rs141820742,rs142150687,rs142927078,rs143201551,rs143408137,rs143567248,rs143945734,rs145106809,rs146089505,rs146229016,rs146317500,rs146923500,rs147623011,rs147790737,rs148118554,rs148295375,rs148576220,rs149225818,rs149601103,rs150092762,rs150624592,rs150761021,rs151076733,rs1570360,rs180927263,rs181205021,rs181547584,rs182001170,rs182416224,rs182542995,rs182868338,rs184333858,rs184425839,rs184603885,rs184944635,rs185368692,rs185797284,rs185817593,rs186257660,rs186369938,rs186760071,rs187588506,rs187636544,rs187659783,rs188700843,rs188789444,rs189213778,rs189701464,rs190228917,rs190735689,rs191003050,rs191171448,rs192797925,rs193113437,rs200199230,rs200418292,rs200757462,rs201126929,rs201261787,rs201858156,rs2291613,rs28357093,rs3024988,rs3024989,rs3024990,rs3024993,rs3024994,rs3024995,rs3024996,rs3025042,rs3025043,rs3025044,rs36208384,rs36208385,rs368672120,rs369826644,rs370257627,rs370319791,rs371098370,rs371333918,rs371389159,rs371728439,rs371862254,rs372164629,rs373327328,rs376279439,rs376644908,rs377150181,rs3778497,rs3799952,rs467669,rs4714747,rs527240303,rs527647840,rs527870063,rs528150903,rs528833923,rs528894423,rs529586608,rs529911267,rs531240649,rs531567226,rs532133187,rs532261341,rs532774061,rs532834405,rs533206909,rs534153121,rs534180982,rs534840141,rs534843302,rs534904630,rs535019682,rs535066580,rs535073722,rs535725989,rs536269651,rs536322926,rs536764187,rs536864459,rs536885166,rs537079558,rs537159286,rs537245341,rs537303704,rs537436760,rs537953996,rs538029256,rs538127308,rs538539724,rs538889319,rs538971597,rs539091130,rs539376461,rs539564990,rs539683991,rs539735060,rs539819136,rs540476548,rs540922850,rs541336578,rs542321329,rs542439690,rs542540486,rs542608222,rs542662202,rs542709424,rs543463714,rs543714351,rs543943390,rs544777529,rs545215603,rs545367831,rs545535873,rs546179386,rs546367623,rs546531129,rs546945358,rs546952795,rs547561739,rs547874192,rs548118054,rs548293212,rs548486828,rs548515937,rs548941193,rs549434921,rs549789748,rs550145048,rs551036963,rs551190051,rs551551379,rs551733691,rs552245204,rs552255788,rs552570679,rs552807874,rs553232308,rs553370900,rs553386178,rs554454269,rs554674631,rs554698655,rs554963029,rs555077881,rs555382535,rs555579411,rs556533239,rs556829968,rs556848828,rs556913434,rs557012865,rs557072641,rs557170475,rs557503743,rs558103106,rs558207303,rs558862424,rs559157035,rs560240646,rs560760322,rs560804403,rs560997650,rs561203418,rs561444391,rs561468547,rs561681320,rs561960130,rs562040360,rs562254787,rs562378519,rs562785377,rs562832283,rs56302402,rs563215523,rs563285174,rs563381984,rs563427196,rs564114663,rs564655653,rs565012472,rs565297326,rs565463383,rs566708726,rs566883550,rs567486249,rs567513213,rs568267784,rs568655808,rs568742884,rs568836346,rs569283786,rs569791806,rs569931464,rs570195466,rs570659948,rs570760578,rs571027910,rs571116070,rs571241427,rs571630941,rs571692329,rs572165964,rs572470730,rs572796449,rs573049801,rs573907772,rs574368428,rs574573165,rs574652836,rs574764146,rs575215974,rs575229843,rs576792472,rs577049399,rs577927525,rs578215998,rs58159269,rs58414032,rs59260042,rs61085192,rs704073,rs704074,rs704075,rs704076,rs704077,rs704078,rs7306360,rs73210361,rs73416555,rs73448882,rs735286,rs74633831,rs74785244,rs74817147,rs75311477,rs75979902,rs76405519,rs76651047,rs769700,rs769701,rs770087,rs77021638,rs77429606,rs7763171,rs78469369,rs78601602,rs79469752,rs79477769,rs79494527,rs796049,rs796050,rs796051,rs7967381,rs808820,rs833068,rs833069,rs833070,rs865577,rs9381249,rs943070,rs943073,rs943074,rs9462929	KITLG,THOC5,VEGFA
GO Biological Process	GO:0070266	necroptotic process	414	7.09461e-124	9.15418e-120	2.21115e-122	7.53568	32.1139	242	0.00170393	0.0128402	1173	0.0807023	1	0.887725	2.91834	1.02798	3	21	0.00330396	0.142857	rs10143053,rs10146041,rs111456847,rs111683812,rs113495698,rs113763504,rs114150033,rs114942121,rs115598800,rs117107566,rs117171255,rs12281071,rs12432519,rs12717412,rs12799526,rs12887698,rs1316312,rs1316313,rs138516792,rs140678524,rs140847330,rs140912135,rs141226870,rs141605193,rs141674852,rs141810717,rs141895855,rs142506647,rs143012183,rs143051836,rs143055894,rs143507201,rs143800504,rs144099482,rs144707589,rs145073666,rs145683287,rs145797814,rs146741789,rs147316047,rs147987506,rs148143618,rs148195242,rs148508203,rs148961847,rs150931479,rs17123232,rs17123239,rs17123242,rs17123244,rs181065499,rs181104580,rs181114862,rs181242433,rs181487028,rs181672572,rs183337566,rs183611660,rs184402809,rs184864569,rs185070920,rs185230293,rs185430425,rs185693797,rs185866143,rs187436601,rs1890705,rs189166049,rs189384688,rs189969614,rs190318845,rs190343764,rs191011058,rs191439983,rs192050162,rs192705487,rs2000404,rs200266740,rs200370162,rs201633863,rs2233719,rs2233720,rs2233721,rs2356729,rs34562979,rs370126557,rs373717153,rs374663185,rs3759524,rs377197625,rs3818871,rs41274620,rs528599164,rs528601927,rs528683179,rs529473441,rs530089715,rs530290441,rs530436177,rs530958668,rs530972794,rs531115072,rs531832438,rs532083207,rs532711799,rs532719512,rs533592644,rs533954683,rs534097554,rs534816967,rs535088182,rs535640625,rs535684226,rs536146979,rs536818521,rs536886249,rs537422178,rs537479293,rs537688252,rs537747479,rs537750230,rs537952412,rs538214489,rs538311514,rs538733037,rs540020530,rs540154469,rs540563989,rs540813355,rs540984067,rs542412945,rs542872343,rs542992909,rs543079103,rs543728317,rs544718272,rs545103453,rs545380374,rs546834936,rs546898120,rs547057707,rs547191084,rs547531226,rs548443064,rs549951675,rs550098680,rs550162255,rs550470178,rs551021375,rs551148085,rs551445695,rs551623587,rs551829994,rs551902544,rs553109239,rs553826598,rs554159724,rs554480166,rs554608712,rs555137834,rs555144612,rs555290292,rs555332525,rs556407700,rs556532635,rs556920080,rs557519996,rs557821528,rs557861222,rs557881342,rs55949231,rs560567949,rs560812382,rs560890647,rs561085767,rs561454267,rs561534458,rs561665354,rs562916904,rs564083661,rs564268526,rs565418322,rs565775600,rs565890085,rs566228047,rs567054154,rs567855783,rs567899125,rs568045240,rs568287590,rs568350451,rs568640895,rs56875415,rs568767941,rs569946042,rs569958772,rs570210231,rs570282679,rs570344538,rs570682495,rs571018599,rs571674149,rs571870019,rs572156176,rs572184134,rs572862994,rs574414679,rs574798337,rs574825653,rs575326901,rs575766404,rs57686206,rs577340361,rs577828940,rs60561477,rs61984987,rs6572712,rs67490748,rs7142143,rs7149936,rs7159221,rs7159436,rs72685360,rs73286823,rs73286825,rs74051863,rs74051869,rs74692440,rs75694823,rs77861073,rs77885724,rs78108192,rs78120653,rs78642131,rs7901292,rs79707792,rs79891425,rs80064399,rs8018727,rs80355854,rs882860,rs883699	BIRC2,PPIF,PYGL
GO Biological Process	GO:0045454	cell redox homeostasis	415	9.49964e-124	1.22574e-119	2.95359e-122	4.1152	102.303	421	0.00542811	0.0223378	217	0.0025625	1	0.152368	2.83728	3.5245	10	72	0.0110132	0.138889	rs1010954,rs1050450,rs1050614,rs1061205,rs11076693,rs111368292,rs111623618,rs111795059,rs111812549,rs112098160,rs112188518,rs112330733,rs112367493,rs112601269,rs112723255,rs112979442,rs112989119,rs113164896,rs113437492,rs113861818,rs114252708,rs11479,rs114792912,rs114920050,rs114972324,rs115456970,rs11548663,rs115489693,rs115545260,rs115966910,rs116085852,rs116564487,rs117290338,rs117316375,rs117369815,rs117534779,rs12148,rs131805,rs131806,rs131807,rs131811,rs13306296,rs138294250,rs138500926,rs138962333,rs139149510,rs139187925,rs139197162,rs139447691,rs139950321,rs140305736,rs140523,rs140540991,rs140725168,rs140774278,rs140915141,rs140988974,rs141083282,rs141777883,rs142779315,rs143050953,rs143221027,rs143378665,rs143491341,rs143841724,rs144029891,rs144034161,rs144490795,rs144496310,rs145019696,rs145052206,rs145100473,rs145139775,rs145234689,rs145332986,rs145553605,rs145707933,rs146299903,rs146518057,rs146570897,rs146625534,rs146842787,rs147185850,rs147258819,rs147335141,rs147777672,rs147975687,rs148422903,rs148447402,rs148930837,rs149014944,rs149522609,rs149696542,rs149727825,rs150219428,rs150485659,rs150516938,rs150557673,rs150590034,rs150880212,rs151041127,rs151218941,rs1533756,rs165655,rs165840,rs165849,rs180685354,rs181163376,rs181648212,rs182574569,rs182881965,rs183107871,rs183132411,rs184065629,rs185009942,rs185785463,rs186248656,rs186413914,rs186850405,rs186858857,rs187711726,rs187713221,rs187880368,rs188109331,rs188267742,rs188485786,rs189765808,rs190257724,rs190426617,rs190706673,rs190777069,rs190893019,rs191017652,rs191163084,rs191485241,rs192224517,rs199644111,rs200706040,rs201315972,rs201709949,rs201909075,rs2276759,rs28365993,rs36033144,rs368365507,rs368766843,rs369012029,rs369331729,rs370229835,rs372514958,rs372620403,rs372873618,rs373674489,rs374247612,rs375309432,rs375485266,rs375542076,rs375546366,rs376216779,rs376282394,rs376375517,rs376417411,rs377307487,rs3786150,rs3786151,rs41267887,rs41281527,rs4780400,rs481236,rs527251554,rs527388400,rs527432228,rs527457996,rs527530518,rs527548576,rs527845714,rs528730385,rs528740769,rs529173471,rs529179911,rs529407696,rs529928312,rs530100510,rs530233542,rs530786470,rs530870588,rs530943516,rs531491262,rs531711260,rs531891000,rs532201106,rs532316713,rs532522310,rs532725998,rs532929552,rs532953647,rs533069218,rs533095948,rs533847381,rs534131798,rs534151833,rs534225796,rs534290895,rs534656177,rs534946823,rs535392510,rs535764016,rs535843284,rs535868598,rs536037216,rs536052632,rs536099247,rs536461141,rs536490501,rs536674768,rs537058752,rs537153129,rs537717976,rs537738568,rs537764265,rs537844204,rs538277374,rs538537069,rs538781754,rs539182004,rs539278597,rs539608524,rs539627768,rs539679744,rs539995976,rs540296609,rs540318346,rs540683865,rs540829432,rs541162843,rs541260352,rs541261224,rs541315500,rs541352359,rs541359831,rs541535427,rs542004172,rs542107009,rs542182426,rs542417886,rs542713931,rs542718693,rs542748287,rs543034154,rs543189684,rs543295002,rs543527724,rs543711214,rs543734550,rs544006109,rs544087266,rs545051013,rs545111599,rs545122205,rs545234295,rs545794502,rs546072238,rs546452275,rs547050708,rs547280314,rs547471572,rs547600799,rs547698915,rs548237232,rs548297257,rs548334507,rs548339419,rs548436427,rs549009725,rs549404928,rs549545829,rs549761977,rs550207746,rs550316248,rs550512796,rs551399845,rs551461470,rs551585300,rs551815665,rs552658729,rs552692190,rs552920510,rs553151808,rs553249815,rs553365235,rs553782453,rs553971665,rs554011869,rs554214261,rs554276081,rs554291438,rs554730863,rs554915117,rs555303224,rs555383386,rs555457967,rs555756019,rs555799159,rs555810150,rs555831798,rs555906308,rs556404244,rs556805840,rs556862197,rs556863192,rs556924596,rs557779333,rs557791597,rs557810431,rs557857137,rs558232893,rs558294384,rs558615561,rs558622946,rs559014048,rs559423138,rs559662044,rs559790864,rs559875246,rs560027665,rs560219608,rs560249271,rs560542954,rs560809063,rs561545619,rs561749770,rs561870069,rs562317580,rs562436220,rs562485525,rs563173240,rs563410138,rs563489250,rs563801384,rs564298199,rs564458480,rs564792486,rs564849711,rs565276774,rs565549087,rs565822323,rs565834292,rs565834527,rs566024041,rs566087824,rs566247827,rs566255213,rs566567625,rs566918866,rs567208731,rs567276561,rs567643791,rs568054151,rs568070581,rs568112115,rs568211063,rs569560091,rs569565535,rs569666866,rs569734418,rs569856529,rs569878911,rs569959371,rs570587267,rs570666030,rs571565645,rs571848524,rs572467576,rs572892403,rs573271129,rs573517776,rs573704183,rs574253412,rs574821003,rs574832221,rs575064904,rs575596755,rs575680736,rs575818870,rs575907837,rs575970085,rs576097032,rs576100576,rs576121990,rs576722669,rs576776406,rs577071130,rs577760302,rs577939694,rs578207044,rs6009979,rs61422938,rs61748568,rs643483,rs6446261,rs6790105,rs71548673,rs72554698,rs72554701,rs72556559,rs72556560,rs72811418,rs7288060,rs73006988,rs73150820,rs73387711,rs73519630,rs73891271,rs74479613,rs75485962,rs79220446,rs8179171,rs8179172,rs8179173,rs9332384,rs9474492	CYBA,ENSG00000198843,GCLC,GLRX,GLRX5,GPX1,P4HB,SCO2,TXNDC11,TXNRD2
GO Biological Process	GO:0065002	intracellular protein transmembrane transport	416	1.64284e-123	2.11976e-119	5.09558e-122	5.00513	68.3298	342	0.0036255	0.0181461	114	0.000344146	1	0.0389519	3.64793	2.74128	10	56	0.0110132	0.178571	rs10761576,rs10797566,rs10910521,rs111544543,rs111708591,rs113353750,rs113916288,rs113927124,rs114057591,rs114167052,rs114854711,rs115091659,rs115171382,rs115602270,rs115611466,rs116005780,rs116153956,rs116446436,rs11804135,rs11876258,rs12096942,rs12721033,rs12741681,rs138011461,rs138167476,rs138360731,rs138780414,rs139604351,rs139755262,rs139841551,rs139971853,rs140189257,rs140283246,rs140853723,rs141258639,rs141505869,rs141671863,rs141828818,rs142791775,rs142886049,rs143786138,rs144158116,rs145027751,rs145877957,rs145977976,rs146098953,rs146147831,rs146159629,rs146344096,rs146560341,rs146651166,rs147149633,rs147367247,rs147393967,rs147570293,rs147601099,rs147894933,rs148109502,rs148656580,rs148969239,rs149378673,rs149637233,rs149842649,rs150125866,rs150354514,rs150397580,rs150650811,rs151177379,rs16825102,rs17561351,rs1788570,rs1790895,rs1790896,rs180849142,rs180930469,rs181304013,rs181549023,rs181625364,rs182571234,rs182987063,rs183550791,rs183780533,rs184103086,rs184299875,rs184500322,rs184684536,rs184722790,rs185254959,rs185502317,rs187137423,rs187311935,rs187413339,rs187617615,rs187682884,rs187821797,rs187889446,rs187947258,rs189093114,rs189173878,rs189288951,rs189665099,rs189922092,rs190192819,rs191266885,rs191666904,rs192061193,rs192137441,rs192169052,rs192352680,rs192526262,rs193014857,rs199506046,rs200172327,rs200764243,rs201657195,rs2276969,rs2972568,rs367945635,rs368530239,rs369632175,rs371830033,rs372964113,rs373139691,rs373319878,rs373773947,rs374517343,rs376757288,rs377492651,rs3822269,rs3822270,rs41310551,rs41315644,rs4689586,rs4689587,rs4802240,rs527469951,rs527840340,rs528305442,rs528878805,rs529687551,rs529912251,rs529964447,rs530188791,rs530338975,rs530523641,rs530627596,rs530793586,rs531039896,rs531401047,rs531495274,rs533600879,rs534181108,rs534654939,rs534762895,rs534938966,rs534968669,rs535022613,rs535339315,rs535841301,rs536680477,rs537345479,rs537950983,rs538095429,rs538541437,rs538770187,rs538774301,rs539050897,rs539283100,rs539760972,rs540138283,rs540341888,rs540607437,rs540619408,rs540776551,rs541312077,rs541390250,rs541821741,rs541826537,rs543204857,rs543216412,rs543277571,rs543364963,rs543461893,rs543577976,rs543819721,rs543893862,rs544182291,rs544419427,rs544573813,rs544724947,rs545315620,rs545373314,rs545421777,rs545534334,rs545568649,rs546058918,rs546268121,rs546458478,rs546576744,rs546962791,rs547623417,rs547668885,rs547897392,rs548080136,rs548210641,rs548554637,rs548644472,rs548669611,rs549167654,rs550460342,rs550564925,rs550638010,rs550821280,rs551019805,rs551794754,rs552303437,rs552457998,rs552473502,rs552639490,rs552786000,rs552818603,rs552943147,rs553321645,rs553874250,rs554315127,rs555049700,rs555142113,rs555291841,rs555309490,rs555970554,rs556140172,rs557514841,rs558018475,rs558107307,rs558545775,rs558947545,rs558966464,rs558986077,rs559065853,rs559205674,rs559475271,rs559713101,rs560224589,rs560325754,rs560813325,rs560867645,rs560875642,rs560889596,rs561110843,rs561529426,rs561595369,rs562010031,rs562354774,rs562551038,rs562600968,rs562627890,rs562863761,rs562986118,rs563132052,rs563371422,rs563695732,rs564304046,rs564414550,rs564524591,rs564813286,rs565098209,rs565333064,rs565921591,rs566612651,rs566710803,rs567175012,rs567466286,rs567484372,rs567497784,rs567525946,rs567902090,rs568006367,rs568062703,rs568454595,rs568739551,rs569006212,rs569607319,rs570064452,rs570072043,rs570097043,rs570386035,rs570981496,rs571021494,rs572044624,rs572498417,rs572531892,rs572664419,rs572796389,rs573096337,rs573609406,rs573750925,rs573759505,rs574077837,rs574166352,rs574433611,rs574554778,rs574921497,rs575198009,rs575423001,rs575922738,rs575959804,rs576133528,rs576400403,rs577029739,rs577591576,rs578013865,rs578069991,rs578108917,rs578139909,rs61837996,rs62150970,rs62150971,rs62289251,rs6426089,rs6662793,rs6663236,rs6814746,rs71501900,rs72642184,rs73114510,rs74124676,rs74150518,rs74151119,rs74782057,rs74815607,rs75069099,rs75206015,rs75520959,rs76562069,rs76927534,rs77429255,rs77445469,rs77619364,rs79055090,rs79336772,rs79854931,rs8104483	GRPEL1,PEX10,PEX13,SEC61B,SRP9,TIMM21,TIMM23,TOMM20,TOMM40,TOMM40L
GO Biological Process	GO:0071402	cellular response to lipoprotein particle stimulus	417	1.72416e-123	2.22468e-119	5.33497e-122	6.58283	40.712	268	0.00216013	0.0142198	4072	0.529116	1	1	1.36189	0.734271	1	15	0.00110132	0.0666667	rs1010679,rs10425654,rs112069735,rs114605659,rs11670740,rs117972228,rs118183202,rs12974008,rs13345161,rs138746713,rs139595307,rs140839582,rs141094705,rs141680074,rs143437024,rs144212607,rs144233982,rs145790310,rs145837452,rs146501880,rs147033184,rs147509697,rs147898135,rs148718589,rs149864767,rs150974061,rs17242367,rs17242374,rs17242388,rs17242759,rs17242787,rs17242801,rs17242808,rs17242822,rs17242829,rs17242836,rs17248748,rs17249120,rs17249127,rs17249169,rs17249176,rs17249190,rs17249197,rs180729422,rs180753643,rs180925906,rs181403568,rs182388433,rs182639075,rs182981511,rs183047348,rs183303334,rs183506625,rs183963860,rs184187598,rs184840784,rs185638029,rs185765232,rs186375632,rs186609288,rs186896770,rs187755768,rs188228713,rs188272739,rs188288198,rs189078888,rs189662503,rs189692922,rs190238387,rs190593380,rs190726429,rs191017586,rs191801874,rs191876301,rs192147076,rs192748155,rs192913654,rs200957143,rs201016593,rs36218923,rs370150698,rs371840475,rs372825301,rs372994982,rs373539600,rs375052955,rs375480781,rs376016469,rs376434819,rs527444348,rs527528520,rs527724373,rs528728022,rs529040006,rs529110044,rs529687966,rs530463550,rs531160095,rs531215802,rs531359176,rs531550435,rs531647368,rs531706798,rs532321156,rs532454231,rs533475139,rs533523828,rs533636274,rs534057633,rs534104433,rs534865175,rs534934140,rs535139716,rs535295272,rs535359143,rs535876665,rs535878567,rs536178673,rs536446124,rs536763637,rs537239974,rs537293194,rs537755802,rs537829044,rs538300761,rs538748616,rs539372252,rs539443697,rs539851689,rs540093615,rs540340269,rs541062405,rs541687736,rs542307173,rs542346119,rs542878563,rs542915673,rs543118377,rs543709443,rs543723520,rs544878679,rs545304764,rs545378448,rs545387972,rs545486342,rs545818253,rs546639142,rs547130558,rs547548110,rs547924276,rs548626502,rs548886515,rs549103836,rs549174926,rs549336338,rs549833618,rs549995837,rs550048547,rs550943356,rs551177302,rs551336876,rs551472063,rs551538151,rs551795459,rs551956699,rs552203393,rs552766816,rs552857312,rs553539173,rs553656051,rs553666032,rs553714993,rs554205719,rs554360283,rs554758347,rs554872752,rs555393103,rs555655385,rs556029495,rs556838031,rs556895435,rs557375639,rs557393659,rs557642611,rs557933294,rs558278204,rs559250296,rs559628650,rs559912069,rs560277773,rs560394636,rs560647512,rs560828472,rs561181438,rs561197771,rs561204669,rs561758093,rs562257713,rs562341986,rs562408944,rs562965958,rs563211595,rs563429250,rs563940088,rs564232452,rs565023404,rs565059558,rs565220434,rs565415874,rs565675103,rs566737738,rs566826555,rs567281962,rs568674994,rs568766290,rs568803123,rs569207886,rs569285477,rs569448426,rs569650829,rs570444967,rs570651837,rs570987415,rs571033578,rs571122010,rs571224061,rs571507075,rs571711951,rs572277806,rs572768150,rs572792545,rs572948750,rs573107443,rs573653949,rs574185943,rs574257791,rs574263349,rs574298114,rs574854982,rs574967637,rs575294188,rs575360961,rs575427605,rs576239673,rs576530433,rs576535110,rs577012224,rs577119707,rs577643444,rs578072316,rs6511721,rs7256073,rs73015030,rs74489414,rs74516607,rs75550392,rs76058149,rs76106226,rs76222089,rs76428688,rs76987683,rs77238163,rs77607569,rs78633789,rs8102912,rs8104549,rs8104576,rs8110695	LDLR
GO Biological Process	GO:1902035	positive regulation of hematopoietic stem cell proliferation	418	1.85457e-123	2.39295e-119	5.72477e-122	14.1413	11.4558	162	0.00060783	0.00859553	500	0.0216832	1	0.559556	8.17137	0.244757	2	5	0.00220264	0.4	rs10744,rs111655193,rs111837731,rs112041795,rs113682541,rs114020022,rs116087942,rs116765964,rs117946895,rs12828557,rs138904991,rs139309007,rs139318648,rs140042461,rs141267478,rs142927078,rs143201551,rs143408137,rs143567248,rs143945734,rs146089505,rs146229016,rs148295375,rs148576220,rs149601103,rs150761021,rs151076733,rs180927263,rs181205021,rs182001170,rs184425839,rs184603885,rs185817593,rs186760071,rs187588506,rs187636544,rs187659783,rs188700843,rs189213778,rs189701464,rs190735689,rs192797925,rs193113437,rs200199230,rs200418292,rs201126929,rs201858156,rs2291613,rs368672120,rs370257627,rs370319791,rs371389159,rs371728439,rs371862254,rs527240303,rs527647840,rs528150903,rs531240649,rs531567226,rs532133187,rs533206909,rs534840141,rs534843302,rs535019682,rs535073722,rs536864459,rs537079558,rs537245341,rs537436760,rs537953996,rs538971597,rs539564990,rs539683991,rs539735060,rs539819136,rs540922850,rs541336578,rs542439690,rs543463714,rs543714351,rs543943390,rs544777529,rs544787019,rs545215603,rs545367831,rs546367623,rs546531129,rs546945358,rs546952795,rs547561739,rs547874192,rs548515937,rs549789748,rs551036963,rs551551379,rs551733691,rs552570679,rs552807874,rs553232308,rs553386178,rs554674631,rs554963029,rs555077881,rs556533239,rs556913434,rs557012865,rs557072641,rs557170475,rs559157035,rs560760322,rs560804403,rs561203418,rs561444391,rs561960130,rs562832283,rs563101046,rs563215523,rs563427196,rs564655653,rs565297326,rs566883550,rs568267784,rs568836346,rs570195466,rs570760578,rs571116070,rs571241427,rs572165964,rs572470730,rs574368428,rs574573165,rs574652836,rs574764146,rs576792472,rs577049399,rs704073,rs704074,rs704075,rs704076,rs704077,rs704078,rs7306360,rs73210361,rs73448882,rs74785244,rs74817147,rs75311477,rs76405519,rs76651047,rs769700,rs769701,rs770087,rs77021638,rs78469369,rs78601602,rs79477769,rs79494527,rs796049,rs796050,rs796051,rs7967381,rs808820	KITLG,N4BP2L2
GO Biological Process	GO:1902653	secondary alcohol biosynthetic process	419	2.50881e-123	3.23712e-119	7.72583e-122	5.71052	52.8849	302	0.00280601	0.0160238	440	0.01574	1	0.461577	2.91834	2.05596	6	42	0.00660793	0.142857	rs10888882,rs111261888,rs111266386,rs111510955,rs11159149,rs11206455,rs11206456,rs112169902,rs112200621,rs113419309,rs113518014,rs113543107,rs114819441,rs115370149,rs115474474,rs115862327,rs115989844,rs116208828,rs117570315,rs12025718,rs12270532,rs12295393,rs12322541,rs138120157,rs138407376,rs138757561,rs139205289,rs139375694,rs139768001,rs140928156,rs141884695,rs142159014,rs142364072,rs142507590,rs143383215,rs1438116,rs143847412,rs143941772,rs145274688,rs145559843,rs145810190,rs146279865,rs146355597,rs146621180,rs147059499,rs147602411,rs147625349,rs148360101,rs148472031,rs148620059,rs148648471,rs149115163,rs149650761,rs150184611,rs150520914,rs150885443,rs151048684,rs17046216,rs1706937,rs17111142,rs17488534,rs17585655,rs180973659,rs181835877,rs181990904,rs182341679,rs182511345,rs183659285,rs183968192,rs184033035,rs184141384,rs184187770,rs184927909,rs185206704,rs185709185,rs185736910,rs185957517,rs186672200,rs187282498,rs187604673,rs188591494,rs189290342,rs189741310,rs190078877,rs190089904,rs190873432,rs191542790,rs191745995,rs192632142,rs192984673,rs192999407,rs193073413,rs200173011,rs201142319,rs201146876,rs2303533,rs28680869,rs34292018,rs367658657,rs371138309,rs373025925,rs373561369,rs374981201,rs375416267,rs4927168,rs4927169,rs4927170,rs4927171,rs4927172,rs4927173,rs527305604,rs527336061,rs528078790,rs528457934,rs528610147,rs528664085,rs528713398,rs529077731,rs529475196,rs529478167,rs529826132,rs530055790,rs530080416,rs530122087,rs530508212,rs531314979,rs531359766,rs531965351,rs532403859,rs534002734,rs534123946,rs534725814,rs534753197,rs534792335,rs534974043,rs535316052,rs536078880,rs536308759,rs536485215,rs536703569,rs537110457,rs537495687,rs537807563,rs538156606,rs538265634,rs538306059,rs539246881,rs540100222,rs540452864,rs540665314,rs541022640,rs542074494,rs542314441,rs542913047,rs543044676,rs543241721,rs543545849,rs543708861,rs544170554,rs544644269,rs545195508,rs545270955,rs546492054,rs546620932,rs546710109,rs546881122,rs547485781,rs547679890,rs548949596,rs549631932,rs550075709,rs550545193,rs550632294,rs550872318,rs551034152,rs551409743,rs551426875,rs551794856,rs552055574,rs552715584,rs552741558,rs553673891,rs553677280,rs554455128,rs554910591,rs555086945,rs555222068,rs555264754,rs555372850,rs555398623,rs555560297,rs555618086,rs556280106,rs556552961,rs556951281,rs557010520,rs557192271,rs558246271,rs558542493,rs559205975,rs559274946,rs559519723,rs559698378,rs559867849,rs560318150,rs561083536,rs561610840,rs561628768,rs561687439,rs562231178,rs562998491,rs56311881,rs563453774,rs563865290,rs564034461,rs564158150,rs564860559,rs565088791,rs565227538,rs565229867,rs565267991,rs565873628,rs565881570,rs566336152,rs566457885,rs566878692,rs567281431,rs567550770,rs567687047,rs568480301,rs568847798,rs569778797,rs569806496,rs571205848,rs571253687,rs571434541,rs571448487,rs571604232,rs572542770,rs572798281,rs572893015,rs573119278,rs573336393,rs573701696,rs573744052,rs573920409,rs574315941,rs574910890,rs575405029,rs575802400,rs576516272,rs577426383,rs577654531,rs577722198,rs57777659,rs578222313,rs57882605,rs582222,rs600491,rs602671,rs611057,rs619658,rs640011,rs640036,rs642737,rs6588533,rs6666716,rs6675891,rs6676123,rs675252,rs675320,rs677036,rs72673883,rs72701624,rs72901600,rs72903503,rs72903506,rs72903513,rs72903516,rs72903518,rs74072041,rs74072042,rs74606125,rs74675579,rs74774143,rs75193451,rs7524913,rs7536507,rs75382667,rs75593034,rs76211838,rs77645556,rs78167420,rs78647471,rs78842553,rs78917547,rs79460737,rs7949780,rs79830489,rs79988903,rs80277697,rs80336900	C14orf1,DHCR24,HMGCS1,MSMO1,MVK,TM7SF2
GO Biological Process	GO:0032927	positive regulation of activin receptor signaling pathway	420	2.74755e-123	3.54516e-119	8.44087e-122	9.01992	23.5035	212	0.00124707	0.0112485	3014	0.330751	1	1	2.55355	0.391611	1	8	0.00110132	0.125	rs10081449,rs10081594,rs10098046,rs10101193,rs111885203,rs114795889,rs114879063,rs11548254,rs116232760,rs117714976,rs11774857,rs11779871,rs1318196,rs137984382,rs138611853,rs139550128,rs140112721,rs140144642,rs140187532,rs140254248,rs141957105,rs142739261,rs143014673,rs143555620,rs143945824,rs144112744,rs144334492,rs144513597,rs144697732,rs145259614,rs145312531,rs145387276,rs146214248,rs148537306,rs148551307,rs148863521,rs149216391,rs149583483,rs150000049,rs150142925,rs150316229,rs150401031,rs150716845,rs150860384,rs150994390,rs180708743,rs182541009,rs182648445,rs182960963,rs185805345,rs186238217,rs1869443,rs187074342,rs189845798,rs190226147,rs190361868,rs191463603,rs191952144,rs192216906,rs193296061,rs199598432,rs199941468,rs199991012,rs200217929,rs200402267,rs200467517,rs200505038,rs200722827,rs200835935,rs200999845,rs201127467,rs201294393,rs201367867,rs201437544,rs201651881,rs201808943,rs202015628,rs202188199,rs202238111,rs2242091,rs33935986,rs34674128,rs34690750,rs36008851,rs369147957,rs372005709,rs3750205,rs3750206,rs3750207,rs3750208,rs3750209,rs4873802,rs4874147,rs528696877,rs528731878,rs528950961,rs531200439,rs532210576,rs532549682,rs532626525,rs532982812,rs533730676,rs535423163,rs535856690,rs536476632,rs536845502,rs537273306,rs537634087,rs538447082,rs539439182,rs539681705,rs539705614,rs540113356,rs540411896,rs540443711,rs540481173,rs540647618,rs541711344,rs541871089,rs541984507,rs542311174,rs544455558,rs544805028,rs545171335,rs545207376,rs545331367,rs545704480,rs546134010,rs546135802,rs546716634,rs547169616,rs547830340,rs548014423,rs548151060,rs548639425,rs550318161,rs550570077,rs551607635,rs552216550,rs552517466,rs552552258,rs553458150,rs554062291,rs554404214,rs554415173,rs554646607,rs555274573,rs555565053,rs557447638,rs557696225,rs558117045,rs558401645,rs559875116,rs559911960,rs560861663,rs560899079,rs561259696,rs561921351,rs562242268,rs562271146,rs563659588,rs564241618,rs564431577,rs564468669,rs564831818,rs564865999,rs565406251,rs565868970,rs566349089,rs566613895,rs566638065,rs566748645,rs567731754,rs568085204,rs568791265,rs568853087,rs569025254,rs570227150,rs570663725,rs571946966,rs571985943,rs572366832,rs572659168,rs573107923,rs573212776,rs574141430,rs574400402,rs574845368,rs574846157,rs575313837,rs575473512,rs576068298,rs576505865,rs576726364,rs577255882,rs577426885,rs58617001,rs58723189,rs59151473,rs61314584,rs6987130,rs6994613,rs72691463,rs72691464,rs73715666,rs75499773,rs80351785,rs896963,rs896964,rs896965,rs964195,rs964196	ZC3H3
GO Biological Process	GO:0051004	regulation of lipoprotein lipase activity	421	4.36756e-123	5.63546e-119	1.33859e-121	7.77228	30.2356	235	0.00160427	0.0124688	1173	0.0807023	1	0.887725	2.91834	1.02798	3	21	0.00330396	0.142857	rs10164278,rs10402022,rs11039149,rs111237940,rs111457841,rs111566823,rs112103971,rs112982877,rs113062255,rs113538237,rs113585695,rs114902682,rs115758240,rs115949195,rs116548501,rs117014874,rs121918392,rs137997705,rs138153600,rs139654260,rs139686275,rs139948786,rs140027161,rs140744155,rs141079456,rs141213132,rs142289950,rs142800818,rs142900932,rs143049515,rs144443460,rs145324391,rs145750006,rs146610047,rs146975164,rs147405465,rs148260435,rs148647595,rs150276162,rs151038983,rs181171981,rs181360215,rs183750153,rs183982021,rs184213093,rs185301408,rs186366125,rs186729337,rs186878081,rs186996085,rs188076777,rs189466561,rs189641323,rs190151969,rs191290923,rs191742963,rs192084694,rs192460764,rs199529353,rs199717792,rs199838752,rs200125743,rs200378092,rs200458610,rs200608451,rs200723634,rs200935357,rs201199003,rs201349551,rs201591798,rs201672011,rs201735361,rs202108872,rs34056604,rs35881692,rs367883984,rs368677941,rs369343330,rs369349857,rs370083016,rs370594287,rs370660040,rs371038230,rs372208548,rs372714725,rs373227266,rs373464992,rs374303943,rs374761909,rs375004104,rs376455741,rs376869839,rs377337313,rs41275184,rs527483503,rs527537084,rs528060266,rs528715066,rs529575712,rs530653236,rs530830293,rs531391211,rs532252931,rs533346358,rs533619793,rs533904656,rs533975548,rs534139496,rs534163798,rs534173253,rs535690161,rs535760591,rs536232063,rs537031015,rs537087928,rs537756153,rs539662299,rs539690413,rs539791974,rs539808879,rs539868609,rs540005315,rs540306681,rs540734187,rs541132639,rs541334378,rs541695168,rs541982383,rs542019892,rs542156730,rs542994919,rs543622267,rs544572345,rs545502544,rs545584008,rs545720767,rs545749232,rs546212605,rs546224642,rs547239954,rs547437946,rs547669239,rs548166827,rs548300065,rs549146148,rs549249555,rs549360626,rs549407142,rs549677886,rs549975694,rs550449651,rs550592319,rs550914360,rs551015896,rs551713765,rs551854471,rs551894647,rs552033726,rs553554203,rs553626984,rs553754509,rs554563109,rs554624483,rs555285747,rs555566501,rs555822317,rs555822477,rs557154477,rs557408511,rs557547319,rs557817871,rs557880890,rs558083798,rs558979987,rs559460470,rs559668028,rs559730290,rs560544937,rs560964864,rs561257500,rs561355594,rs561624593,rs563020301,rs563234674,rs563297102,rs563427912,rs563748626,rs563886967,rs564074925,rs564291336,rs564520057,rs565010967,rs565072051,rs565631109,rs566931181,rs567267018,rs568320463,rs568385417,rs568448390,rs568515824,rs568573572,rs569804867,rs570216272,rs570364803,rs571228767,rs572602893,rs572624202,rs573185235,rs573288150,rs57336249,rs573545631,rs574225024,rs574623457,rs575298998,rs575343133,rs575361918,rs575393820,rs576107650,rs576470754,rs576699306,rs577123131,rs577165851,rs577182526,rs577224723,rs577368422,rs59220455,rs73506659,rs75726972,rs769451,rs769452,rs77947073,rs78327524,rs79078772,rs79566395,rs892066	APOC1,C19orf80,NR1H3
GO Biological Process	GO:0036508	protein alpha-1,2-demannosylation	422	8.52357e-123	1.0998e-118	2.60615e-121	6.25339	44.4559	278	0.00235878	0.0147504	1515	0.110455	1	0.940731	2.55355	1.17483	3	24	0.00330396	0.125	rs112012980,rs113074960,rs113423920,rs114340641,rs115032646,rs115184989,rs115490458,rs115727691,rs115824001,rs116470521,rs117619527,rs117812665,rs11970091,rs1295386,rs1295387,rs138020280,rs138195167,rs138626311,rs138894661,rs139070297,rs139418250,rs139457683,rs139605343,rs140439760,rs140914332,rs140982171,rs141134267,rs141263982,rs141307261,rs141725346,rs142592353,rs142603519,rs144149143,rs144527825,rs144860644,rs144924781,rs145136055,rs145515939,rs145854520,rs146025846,rs146044178,rs146322350,rs147162446,rs147721477,rs148279491,rs148434291,rs148806304,rs149013425,rs149675521,rs150146242,rs150410269,rs150722308,rs151039498,rs151337266,rs181127381,rs181324029,rs181419859,rs182168946,rs182411583,rs182602993,rs182647706,rs183083786,rs183610927,rs183842104,rs184050963,rs184052438,rs184638486,rs185284485,rs185300578,rs185523063,rs185807126,rs186060979,rs186091592,rs186249936,rs187030581,rs187255198,rs187505684,rs187749764,rs188117407,rs188139692,rs188683894,rs189190244,rs190009231,rs190210406,rs190231680,rs190429024,rs190590998,rs190882577,rs191009735,rs191716442,rs192623746,rs192743168,rs193016132,rs193140077,rs195083,rs195084,rs195085,rs195086,rs195087,rs199733387,rs200812405,rs201606937,rs201948288,rs28364655,rs28364656,rs370273743,rs371830655,rs372222472,rs3734385,rs3798646,rs3798655,rs3798656,rs3798657,rs3798658,rs3823004,rs3825073,rs527315927,rs527605188,rs528582190,rs528590015,rs528601813,rs528910822,rs529631683,rs529865791,rs530766587,rs530925318,rs531008069,rs531894056,rs531978823,rs532206128,rs534563748,rs534690559,rs534856691,rs534857586,rs535590379,rs536490717,rs536722485,rs536765639,rs537004875,rs537087316,rs537165229,rs537695853,rs538007151,rs539067338,rs539106743,rs539603506,rs539689042,rs539727892,rs540273466,rs540404720,rs540588587,rs541023055,rs541183039,rs541344139,rs541947012,rs543092660,rs543328991,rs543571021,rs543650908,rs543687486,rs544168709,rs544282880,rs544761688,rs545462554,rs546016792,rs546058902,rs546193307,rs546293281,rs546666012,rs546700528,rs546883070,rs547194602,rs547556924,rs547698344,rs547741766,rs548232907,rs548262523,rs548265883,rs548580037,rs548654902,rs548860070,rs549572097,rs549610997,rs550008336,rs550569455,rs550965697,rs552354689,rs552381974,rs552397889,rs552420715,rs552660486,rs553179543,rs553184158,rs553538638,rs553543891,rs554441755,rs554741602,rs555021200,rs555279289,rs556689543,rs556728178,rs557015004,rs557122327,rs557148528,rs557264988,rs558320710,rs558686311,rs558936878,rs559382583,rs559859957,rs560887182,rs561047461,rs561347686,rs561415553,rs561891590,rs562199016,rs562644975,rs563217337,rs563674274,rs564010910,rs564461779,rs564481861,rs564996925,rs565030235,rs565530336,rs566398584,rs567331720,rs567597198,rs567734093,rs568381008,rs56855496,rs56869361,rs568817003,rs569569798,rs569847239,rs570128031,rs570164231,rs570412067,rs570455512,rs570572640,rs570747146,rs570785901,rs570813303,rs570964258,rs571418093,rs571478567,rs572655871,rs572674484,rs572775017,rs574111391,rs574684995,rs574797055,rs574827278,rs574875464,rs575592861,rs575945453,rs576494461,rs576967164,rs576985977,rs577013078,rs577035411,rs577050370,rs578043670,rs6914453,rs6932339,rs73477214,rs73527202,rs73529013,rs73767461,rs73767462,rs75497181,rs75773492,rs78681435,rs78860843,rs79340559,rs79618554,rs80348186,rs9398506	MAN1A1,SEL1L,SYVN1
GO Biological Process	GO:1903670	regulation of sprouting angiogenesis	423	1.00196e-122	1.29283e-118	3.05635e-121	4.25668	94.4398	402	0.00501087	0.0213296	1504	0.105406	1	0.904293	2.20848	1.8112	4	37	0.00440529	0.108108	rs10085205,rs10415759,rs113014217,rs113406807,rs113721136,rs113747229,rs114448812,rs114453772,rs114502888,rs114706919,rs115069531,rs115492987,rs115545359,rs116024899,rs116190318,rs116416290,rs116456250,rs116461058,rs13094089,rs13094143,rs13098737,rs13207351,rs137933735,rs138319459,rs138694430,rs138919899,rs138937171,rs138983825,rs139151046,rs139189546,rs139789266,rs139999693,rs140045715,rs140654976,rs140879791,rs141592683,rs141820742,rs142150687,rs143216854,rs144041695,rs144990903,rs145106809,rs145391201,rs145415460,rs145434058,rs145515525,rs146317500,rs146465471,rs146489161,rs146923500,rs147058563,rs147564429,rs147623011,rs148118554,rs148299432,rs149045481,rs149222438,rs149225818,rs150042359,rs150063615,rs150092762,rs150624592,rs150722037,rs1570360,rs16845222,rs180805788,rs181097750,rs181155881,rs181547584,rs181737114,rs182125737,rs182416224,rs182542995,rs182594653,rs182868338,rs183041624,rs183602558,rs183753436,rs184333858,rs184629302,rs184856197,rs184861370,rs184907626,rs184944635,rs185368692,rs185433401,rs185797284,rs186257660,rs186369938,rs186389444,rs186501132,rs187714137,rs187759965,rs187917711,rs188467714,rs188789444,rs189620547,rs189696304,rs190228917,rs190825835,rs191003050,rs191013951,rs191171448,rs191259545,rs191356469,rs191629881,rs192291271,rs192406969,rs201261787,rs201761204,rs28357093,rs28409420,rs3024988,rs3024989,rs3024990,rs3024993,rs3024994,rs3024995,rs3024996,rs3025042,rs3025043,rs3025044,rs34251104,rs34673120,rs35386451,rs35600243,rs36032820,rs36208384,rs36208385,rs369826644,rs370751349,rs371098370,rs371333918,rs372164629,rs372541986,rs3733027,rs373327328,rs376167602,rs376279439,rs376644908,rs377150181,rs3778497,rs3799952,rs4714747,rs4745113,rs4894416,rs4894543,rs527415801,rs527870063,rs527947956,rs527973619,rs527986169,rs528382273,rs528822831,rs528833923,rs528894423,rs529556497,rs529586608,rs529765229,rs529911267,rs530105402,rs530219316,rs530339003,rs530435752,rs530882539,rs530922425,rs531344427,rs531768294,rs532043706,rs532261341,rs532618261,rs532664932,rs532774061,rs532834405,rs532891778,rs533297705,rs533437360,rs533550568,rs534019197,rs534153121,rs534180982,rs534904630,rs535066580,rs535304918,rs535415121,rs535643155,rs535711938,rs535725989,rs535909236,rs536246776,rs536269651,rs536322926,rs536764187,rs536885166,rs536932586,rs537159286,rs537303704,rs537380554,rs537489066,rs537499132,rs537736635,rs537852910,rs538029256,rs538127308,rs538188454,rs538403479,rs538539724,rs538889319,rs539091130,rs539376461,rs539786610,rs540476548,rs540530895,rs540593036,rs541650321,rs542098294,rs542190277,rs542321329,rs542540486,rs542597592,rs542608222,rs542662202,rs542709424,rs544928114,rs545210762,rs545535873,rs546037992,rs546174106,rs546179386,rs546270084,rs546797801,rs546958858,rs547019814,rs547310960,rs547373538,rs547483344,rs547914610,rs548071635,rs548118054,rs548293212,rs548486828,rs548525676,rs548856795,rs548941193,rs549352731,rs549434921,rs549461057,rs549703773,rs550145048,rs551169814,rs551190051,rs551498495,rs551827844,rs551985434,rs552186616,rs552245204,rs552255788,rs552316844,rs552353811,rs553050358,rs553370900,rs553455595,rs554177849,rs554252092,rs554374340,rs554454269,rs554698655,rs554824427,rs554883477,rs555171642,rs555240009,rs555382535,rs555466330,rs555579411,rs556109289,rs556602920,rs556710566,rs556829968,rs556848828,rs557010451,rs557503743,rs557613434,rs557995976,rs558103106,rs558207303,rs558232061,rs558355062,rs558770279,rs558862424,rs559675407,rs559816811,rs559969393,rs560240230,rs560240646,rs560997650,rs561254528,rs561313412,rs561468547,rs561681320,rs561773815,rs562254787,rs562378519,rs562785377,rs56302402,rs563142665,rs563285174,rs563381984,rs563808987,rs564114663,rs564247483,rs565012472,rs565363433,rs565463383,rs565988609,rs566708726,rs566979281,rs567486249,rs567513213,rs567983598,rs567992189,rs568655808,rs568742884,rs569283786,rs569378682,rs569654790,rs569791806,rs569931464,rs570015170,rs570231238,rs570332811,rs570659948,rs570853915,rs570881074,rs571027910,rs571371674,rs571630941,rs571692329,rs571789662,rs571790974,rs572182798,rs572752923,rs572796449,rs573049801,rs573389121,rs573907772,rs574364886,rs574681537,rs574802060,rs575175409,rs575215974,rs575229843,rs575730059,rs575972507,rs576557603,rs576962945,rs577022019,rs577162365,rs577831053,rs577927525,rs578215998,rs58159269,rs58414032,rs59007061,rs59260042,rs60027719,rs61085192,rs6763981,rs6776466,rs6779256,rs6793982,rs73033121,rs73416555,rs735286,rs74427876,rs74633831,rs74987318,rs75712988,rs75979902,rs7640303,rs76687557,rs77224311,rs77231284,rs77429606,rs77437901,rs7763171,rs77711300,rs78720216,rs79469752,rs79653511,rs833068,rs833069,rs833070,rs865577,rs9381249,rs943070,rs943073,rs943074,rs9462929,rs9819859,rs9837350,rs9837530,rs9837821	CEACAM1,GHSR,TMEM2,VEGFA
GO Biological Process	GO:0036293	response to decreased oxygen levels	424	1.32866e-122	1.71437e-118	4.04333e-121	2.06885	609.034	1260	0.0323146	0.0668541	951	0.0492682	1	0.668463	1.43357	16.7414	24	342	0.0264317	0.0701754	rs10085205,rs1010954,rs10130692,rs10134257,rs10140304,rs1040566,rs1042523,rs1049982,rs1062600,rs1062601,rs1062685,rs10778306,rs10956707,rs11006,rs11032699,rs11032700,rs11076693,rs111368292,rs111503986,rs111795059,rs111806701,rs111852050,rs111894041,rs112098160,rs112188518,rs112350979,rs112367493,rs112615103,rs112766191,rs112844160,rs112894978,rs112947372,rs112979442,rs113141369,rs113164896,rs113437492,rs113451637,rs113721136,rs113747229,rs113861818,rs113958095,rs114051207,rs114351295,rs114432166,rs114448812,rs114465834,rs114603725,rs114792912,rs114890326,rs115048774,rs115070417,rs115097266,rs115400413,rs11541885,rs115456970,rs11547724,rs11552145,rs11552146,rs115522797,rs11556127,rs115584689,rs115597074,rs115910162,rs116219137,rs116456250,rs1165682,rs116945987,rs117204821,rs117241709,rs117293258,rs117316375,rs11746010,rs117596369,rs117612544,rs11776026,rs11776993,rs11779894,rs117885633,rs117886928,rs11789221,rs118018961,rs1183212,rs11852901,rs11856427,rs11986951,rs11996611,rs11996618,rs11996748,rs12272630,rs12281071,rs12439250,rs12514113,rs12799526,rs12907580,rs13164659,rs13164950,rs13207351,rs13260735,rs13262841,rs13264936,rs13306296,rs1370273,rs137865097,rs137933735,rs137940481,rs138020253,rs138081311,rs138104130,rs138153226,rs138176491,rs138294116,rs138319459,rs138694430,rs138705750,rs138743525,rs138769040,rs138919899,rs138937171,rs138983825,rs139034511,rs139149510,rs139187925,rs139189546,rs139197162,rs139290390,rs139447691,rs139622859,rs139830755,rs139902878,rs139999693,rs140045715,rs140277092,rs140282780,rs140381330,rs140756683,rs140774278,rs140807657,rs140915141,rs140946306,rs141155937,rs141343715,rs141461311,rs141494046,rs141777883,rs141810717,rs141820742,rs141826261,rs141827305,rs141836520,rs141863249,rs141965462,rs142150687,rs142235996,rs142243495,rs142329136,rs142779315,rs142889834,rs143012183,rs143050953,rs143093683,rs143155396,rs143221027,rs143243347,rs143382239,rs143589885,rs143590053,rs143791906,rs143831622,rs143841724,rs143916662,rs144027733,rs144029891,rs144034161,rs144054862,rs144331268,rs144388562,rs144496310,rs144610528,rs144627674,rs144907840,rs144919593,rs145001576,rs145019696,rs145106809,rs145139775,rs145179378,rs145251126,rs145332986,rs145580276,rs145871602,rs145937016,rs145991856,rs146185104,rs146263676,rs146317500,rs146570897,rs146599877,rs146676041,rs146842787,rs146869528,rs146923500,rs147000493,rs147016995,rs147220563,rs147244956,rs147555276,rs147623011,rs147777672,rs147891858,rs147946196,rs148049316,rs148118554,rs148165198,rs148184887,rs148195242,rs148532236,rs148544115,rs148686645,rs148846509,rs148881883,rs148934646,rs149014944,rs149054904,rs149088150,rs149225818,rs149384214,rs149488464,rs149522609,rs149663991,rs149696542,rs149770201,rs149919825,rs150072347,rs150092762,rs150219428,rs150253275,rs150308899,rs150311284,rs150455600,rs150506852,rs150516938,rs150560473,rs150624592,rs150729464,rs150928523,rs150999046,rs151031386,rs151041127,rs151047459,rs1533756,rs1570360,rs16904931,rs16904932,rs16904933,rs17218165,rs17847716,rs17881231,rs17883367,rs17884666,rs180673143,rs180817167,rs180902386,rs180944110,rs181104580,rs181116031,rs181127880,rs181187516,rs181220993,rs181226334,rs181239280,rs181442475,rs181541736,rs181547584,rs181556711,rs181826581,rs181877699,rs181879065,rs181917957,rs181980159,rs181986215,rs182010880,rs182296860,rs182416224,rs182542995,rs182574569,rs182684650,rs182701915,rs182766085,rs182868338,rs182870175,rs182881965,rs182895479,rs182964081,rs183132411,rs183225150,rs183332765,rs183356984,rs183365378,rs183495331,rs183748808,rs183947197,rs183965171,rs183973461,rs184086519,rs184259544,rs184313270,rs184333858,rs184353449,rs184404238,rs184588666,rs184637137,rs184684818,rs184707506,rs184734532,rs184857931,rs184864569,rs184944635,rs185055989,rs185154701,rs185158634,rs185368692,rs185382481,rs185430425,rs185785463,rs185797284,rs185923965,rs185934609,rs186076244,rs186113618,rs186257660,rs186369938,rs186643786,rs186675628,rs186812606,rs186850405,rs187116848,rs187165028,rs187304843,rs187307200,rs187322570,rs187373545,rs187418598,rs187457401,rs187687806,rs187706200,rs187711726,rs188080498,rs188308441,rs188529909,rs188532784,rs188789444,rs188826104,rs188845125,rs188876339,rs188906880,rs188953519,rs189248851,rs189358941,rs189391947,rs189600409,rs189607156,rs189640915,rs189695276,rs189844269,rs189851297,rs189867981,rs189945692,rs190137021,rs190218729,rs190224496,rs190228917,rs190257724,rs190453852,rs190520454,rs190540744,rs190561495,rs190720765,rs190795925,rs190840536,rs190893019,rs190901596,rs191003050,rs191003914,rs191163084,rs191171448,rs191178424,rs191395992,rs191406136,rs191468805,rs191666810,rs191768893,rs191826326,rs191827394,rs191971289,rs1920413,rs192223276,rs192224517,rs192226264,rs192250857,rs192294093,rs192549699,rs192580873,rs192707790,rs192926623,rs193111083,rs193302877,rs199564014,rs199808733,rs200050361,rs200141544,rs200247985,rs200422363,rs200596108,rs200706040,rs200745451,rs201119782,rs201186470,rs201260056,rs201261787,rs201314137,rs201315972,rs201332657,rs2014531,rs201469307,rs201534308,rs201796599,rs201846592,rs201972484,rs202181054,rs2043693,rs2070755,rs2114716,rs2162552,rs2278204,rs2659185,rs2722188,rs28357093,rs28359541,rs28359542,rs28359544,rs28359546,rs28359547,rs28359550,rs28462237,rs28465485,rs2896714,rs2945789,rs2978061,rs3024988,rs3024989,rs3024990,rs3024993,rs3024994,rs3024995,rs3024996,rs3025042,rs3025043,rs3025044,rs33929922,rs34121942,rs34123220,rs36033144,rs36122289,rs36208384,rs36208385,rs367624247,rs367814359,rs368042270,rs368098510,rs368793012,rs369207120,rs369331729,rs369353938,rs369826644,rs370095143,rs370274837,rs370436004,rs370752595,rs370839177,rs371015721,rs371063254,rs371098370,rs371333918,rs371902617,rs372075166,rs372164629,rs372308836,rs372514958,rs372537172,rs372729466,rs372860048,rs372873618,rs373260715,rs373327328,rs373781019,rs374865516,rs374867362,rs375059217,rs3751493,rs375264454,rs375693228,rs375754042,rs376279439,rs376375517,rs376644908,rs377150181,rs377428369,rs377627387,rs3778497,rs3786150,rs3786151,rs3786844,rs3795120,rs3799952,rs41276805,rs45570643,rs45603039,rs4714747,rs4736681,rs4736682,rs4736697,rs4755372,rs4755373,rs4778583,rs4936459,rs515130,rs527409951,rs527457996,rs527458039,rs527483042,rs527511971,rs527529698,rs527530518,rs527867688,rs527870063,rs527915851,rs528028660,rs528100672,rs528149808,rs528198029,rs528298221,rs528302155,rs528442226,rs528443788,rs528756502,rs528824456,rs528833923,rs528894423,rs529051299,rs529179911,rs529525641,rs529586608,rs529705771,rs529911267,rs529938456,rs529956203,rs530038877,rs530065086,rs530245181,rs530294916,rs530303074,rs530318591,rs530335126,rs530366215,rs530370831,rs530417748,rs530453617,rs530617959,rs530695277,rs530786470,rs530839570,rs531027864,rs531115072,rs531119012,rs531129429,rs531149272,rs531168364,rs531227457,rs531238645,rs531456363,rs531490344,rs531837997,rs531931533,rs531948877,rs531966959,rs532099683,rs532261341,rs532353826,rs532493437,rs532502806,rs532609280,rs532642297,rs532645287,rs532650490,rs532692332,rs532774061,rs532787577,rs532834405,rs533069095,rs533069218,rs533095948,rs533160137,rs533355450,rs533429020,rs533792822,rs533847381,rs533887652,rs534053039,rs534118303,rs534153121,rs534180982,rs534194948,rs534231251,rs534237210,rs534290895,rs534339231,rs534464777,rs534569629,rs534743063,rs534904630,rs534916898,rs534944051,rs535066580,rs535230559,rs535303186,rs535434820,rs535476199,rs535687729,rs535725989,rs535781159,rs535973946,rs536099247,rs536166677,rs536230636,rs536269651,rs536287638,rs536322926,rs536359638,rs536361162,rs536382770,rs536462421,rs536674768,rs536764187,rs536856115,rs536864904,rs536885166,rs536917886,rs536956625,rs536978427,rs537078145,rs537148535,rs537153129,rs537153481,rs537159286,rs537269668,rs537303704,rs537316693,rs537628761,rs537705405,rs537711579,rs537738568,rs537764265,rs537911204,rs537917960,rs538029256,rs538127308,rs538238273,rs538263903,rs538353325,rs538417570,rs538425220,rs538539724,rs538634792,rs538732624,rs538745327,rs538761936,rs538816460,rs538889319,rs538916726,rs538992962,rs539053575,rs539091130,rs539091674,rs539253768,rs539325880,rs539357965,rs539376461,rs539428148,rs539448422,rs539608524,rs539625836,rs539679744,rs539958281,rs540154469,rs540216798,rs540296609,rs540422816,rs540476548,rs540603775,rs540658816,rs540678393,rs540978869,rs541080244,rs541172511,rs541216357,rs541261224,rs541351499,rs541352359,rs541367726,rs541535427,rs541619213,rs541650093,rs541734156,rs541782207,rs541811531,rs541970297,rs542107009,rs542111536,rs542220143,rs542321329,rs542521059,rs542535869,rs542540486,rs542608222,rs542662202,rs542678833,rs542683585,rs542709424,rs542713931,rs542817534,rs542959160,rs543033920,rs543039825,rs543066849,rs543076793,rs543125681,rs543129783,rs543131009,rs543134252,rs543527724,rs543549225,rs543637510,rs543711214,rs543869436,rs544056274,rs544063249,rs544087225,rs544132502,rs544142784,rs544265061,rs544496406,rs544531295,rs544717472,rs544864542,rs544930182,rs545051013,rs545111599,rs545122205,rs545184707,rs545213101,rs545234295,rs545409334,rs545432360,rs545534156,rs545535873,rs545773547,rs545860736,rs545934397,rs546056845,rs546064718,rs546077104,rs546140757,rs546179386,rs546219474,rs546808955,rs547037955,rs547240239,rs547267930,rs547445438,rs547488364,rs547600799,rs547616531,rs547695516,rs547847694,rs547870547,rs547963263,rs547976815,rs547992423,rs548118054,rs548122291,rs548156412,rs548215366,rs548261279,rs548293212,rs548339419,rs548477561,rs548486828,rs548731566,rs548782440,rs548799447,rs548885998,rs548941193,rs549009725,rs549189086,rs549434921,rs549506693,rs549647943,rs549740743,rs549748985,rs549754069,rs549761977,rs549782608,rs549949198,rs550083317,rs550145048,rs550188232,rs550205524,rs550318921,rs550320757,rs550330094,rs550446163,rs550470178,rs550501158,rs550621183,rs550901534,rs550993956,rs551109633,rs551190051,rs551297434,rs551301412,rs551399845,rs551461470,rs551585300,rs551591378,rs551631223,rs551689895,rs551714579,rs551962600,rs552130508,rs552231656,rs552245204,rs552255788,rs552287236,rs552288877,rs552294612,rs552350111,rs552643603,rs552696378,rs552709530,rs552756694,rs552920510,rs552940318,rs553022629,rs553089260,rs553095457,rs553132578,rs553150644,rs553151808,rs553317067,rs553365235,rs553370900,rs553504423,rs553590486,rs553607876,rs553671580,rs553825285,rs553971665,rs554057251,rs554214261,rs554230320,rs554454269,rs554549343,rs554698655,rs554730863,rs554788027,rs554852774,rs554944019,rs554957841,rs555108318,rs555121167,rs555159658,rs555179601,rs555208841,rs555277052,rs555303224,rs555332525,rs555382535,rs555383386,rs555404135,rs555579411,rs555681448,rs555756019,rs555764685,rs555799159,rs555831798,rs555872082,rs555879695,rs555988312,rs556056935,rs556282079,rs556283681,rs556375077,rs556546089,rs556620187,rs556666951,rs556829968,rs556848828,rs557048079,rs557087698,rs557447124,rs557503743,rs557510313,rs557669006,rs557779333,rs557791597,rs557810431,rs557857137,rs557867804,rs557973663,rs558032693,rs558040027,rs558103106,rs558207303,rs558269575,rs558428135,rs558462361,rs558577655,rs558690875,rs558731216,rs558739933,rs558862424,rs559021224,rs559086956,rs559099514,rs559177623,rs559198252,rs559328718,rs559359572,rs559423138,rs559508350,rs559555240,rs559726689,rs559814006,rs559815527,rs559877303,rs560079133,rs560174925,rs560189518,rs560219608,rs560240646,rs560249271,rs560352691,rs560567949,rs560642031,rs560723265,rs560898269,rs560912738,rs560916761,rs560968694,rs560997650,rs561054469,rs561097691,rs561104906,rs561245944,rs561342837,rs561381926,rs561468547,rs561512668,rs561570767,rs561681320,rs561742530,rs561870069,rs561902315,rs562254787,rs562317580,rs562377803,rs562378519,rs562568298,rs562765052,rs562782616,rs562785377,rs562841092,rs56302402,rs563228430,rs563268129,rs563285174,rs563381984,rs563410138,rs563430508,rs563588683,rs563651666,rs563801384,rs563904158,rs563928625,rs564114663,rs564188860,rs564195248,rs564284729,rs564458480,rs564460369,rs564695342,rs564758776,rs564762966,rs564961453,rs565012472,rs565098226,rs565108815,rs565276774,rs565307140,rs565446445,rs565463383,rs565549796,rs565574980,rs565822323,rs565834292,rs565841566,rs565856064,rs565915002,rs566230311,rs566255213,rs566314708,rs566401315,rs566443899,rs566567625,rs566708726,rs566937662,rs566993992,rs567113187,rs567218913,rs567255573,rs567262737,rs567276561,rs567298473,rs567429579,rs567486249,rs567513213,rs567580553,rs567587217,rs567587933,rs567620272,rs567976412,rs568037382,rs568070581,rs568112115,rs568134942,rs568449712,rs568594714,rs568655808,rs568728409,rs568742884,rs568791128,rs568865682,rs568917471,rs569184980,rs569283786,rs569391405,rs569460584,rs569478025,rs569505007,rs569681473,rs569791806,rs569820742,rs569856529,rs569931464,rs569966831,rs570125305,rs570282679,rs570344538,rs570378192,rs570469955,rs570587267,rs570601715,rs570608627,rs570634240,rs570659948,rs570711728,rs570767396,rs570932699,rs571018599,rs571027910,rs571190187,rs571272940,rs571309706,rs571369884,rs571471199,rs571508169,rs571630941,rs571691885,rs571692329,rs571857224,rs571905030,rs571912560,rs572184994,rs572263087,rs572346678,rs572401280,rs572467576,rs572550716,rs572682446,rs572796449,rs572944920,rs573049801,rs573205521,rs573215307,rs573271129,rs573302487,rs573341463,rs573425120,rs573433773,rs573513315,rs573517776,rs573525746,rs573588881,rs573632781,rs573641633,rs573704183,rs573864037,rs573907772,rs573956100,rs574052854,rs574170257,rs574253412,rs574265290,rs574771617,rs575045336,rs575215974,rs575229843,rs575281826,rs575426451,rs575453037,rs575680736,rs575708687,rs575763346,rs575797281,rs575907837,rs575968506,rs575974047,rs575989495,rs576008526,rs576057501,rs576086845,rs576092828,rs576100576,rs576121426,rs576121990,rs576372957,rs576413341,rs576478274,rs576722314,rs576873822,rs576942274,rs577070646,rs577664074,rs577686659,rs577760302,rs577800962,rs577927525,rs577936206,rs577983682,rs578156133,rs578163705,rs578215998,rs58159269,rs58414032,rs59260042,rs59536589,rs6025629,rs6025645,rs60847955,rs61085192,rs61334002,rs61737805,rs61760966,rs61902084,rs6984151,rs707555,rs7126610,rs71482166,rs7180031,rs72649044,rs72649045,rs72649056,rs72718298,rs72718301,rs72720203,rs72720273,rs72720294,rs72811418,rs73359243,rs73361373,rs733679,rs73416555,rs73481166,rs73482870,rs735286,rs73804579,rs73806616,rs73806617,rs73806634,rs74019890,rs74027248,rs74484772,rs74633831,rs75028183,rs75071287,rs75096421,rs75308972,rs75562472,rs75609522,rs75782446,rs75810479,rs75979902,rs77412812,rs77425559,rs77429606,rs77550432,rs7763171,rs77676684,rs7782054,rs7782574,rs77868253,rs78223708,rs7827061,rs7829185,rs7841242,rs78465747,rs78804233,rs79212929,rs79311645,rs79358117,rs79381272,rs7943316,rs79469752,rs79849261,rs79898210,rs80053580,rs80235222,rs8027831,rs8027913,rs80297423,rs8035131,rs8177819,rs8177822,rs8177824,rs8177825,rs818707,rs818708,rs8192708,rs833068,rs833069,rs833070,rs865577,rs879832,rs9381249,rs941720,rs941721,rs943070,rs943073,rs943074,rs9462929	ACTN4,AHCY,AJUBA,ALAD,ANG,ARNT2,BIRC2,CAT,CPEB4,CYBA,EIF4EBP1,HIGD1A,HSP90B1,HYOU1,NDRG1,P4HB,PCK1,PPARA,PSMA1,PSMB7,PSME2,SMAD3,TBL2,VEGFA
GO Biological Process	GO:0042219	cellular modified amino acid catabolic process	425	3.59518e-122	4.63887e-118	1.0915e-120	5.96288	48.2988	288	0.00256268	0.0152809	544	0.0240162	1	0.569635	3.55277	1.12588	4	23	0.00440529	0.173913	rs1009971,rs1113983,rs113473965,rs113554617,rs114216537,rs114320781,rs114873659,rs115859694,rs115885924,rs116077206,rs117230349,rs117441947,rs12438477,rs12551616,rs12552391,rs12555690,rs137976641,rs138137263,rs139337382,rs139521510,rs139634133,rs139933949,rs140644464,rs141871823,rs142088197,rs142217915,rs142452679,rs142526567,rs142864186,rs144604431,rs145173887,rs145522120,rs146006090,rs147609021,rs147945466,rs148686056,rs148811771,rs149147592,rs149200686,rs149255080,rs149611911,rs149773171,rs149976880,rs150120828,rs150524316,rs150905505,rs151338536,rs16862344,rs16971467,rs16971475,rs17492518,rs181039699,rs181456990,rs181969225,rs182160391,rs182367789,rs182787349,rs183089907,rs183197219,rs183368956,rs183594409,rs184127979,rs184561661,rs184894858,rs185547630,rs185614943,rs186098809,rs186128550,rs186344856,rs186507997,rs186547421,rs186679505,rs187684869,rs187931068,rs188103145,rs188171592,rs188687524,rs189007936,rs189018126,rs189270786,rs189789648,rs190499500,rs190625458,rs191002595,rs191157045,rs191400971,rs191698856,rs192449744,rs192493154,rs192933323,rs193058029,rs193212893,rs200058464,rs2562744,rs2586152,rs2586154,rs2586183,rs2733106,rs2733107,rs28386970,rs28605607,rs28715641,rs28755825,rs36018162,rs368009103,rs369290540,rs374896171,rs375170671,rs375575127,rs527319746,rs527403489,rs528006342,rs528207507,rs528585803,rs528702244,rs528957300,rs529343881,rs529383905,rs529532888,rs529899106,rs529961940,rs530410950,rs530796350,rs531265324,rs531325327,rs531841818,rs532571012,rs532668350,rs532867471,rs533054532,rs533193652,rs533200913,rs534430019,rs534481305,rs534981687,rs535046420,rs535218751,rs535344109,rs535686967,rs535747355,rs535871573,rs535906582,rs536108828,rs536599064,rs536720785,rs536754562,rs537484209,rs538111666,rs538171446,rs539020122,rs539403238,rs540118527,rs540187733,rs540389743,rs541013732,rs541743673,rs541841277,rs541861963,rs542156571,rs542615804,rs543287568,rs543331328,rs543660159,rs544002985,rs544135340,rs544512131,rs544521821,rs544557204,rs545127367,rs545664927,rs546096745,rs546346927,rs546766556,rs546937507,rs547252940,rs547955590,rs548616083,rs548681459,rs548745405,rs549140097,rs549457358,rs550717706,rs550907395,rs552627668,rs552966610,rs553077503,rs553112866,rs553570811,rs554272123,rs555353433,rs555805556,rs557521541,rs558171793,rs560010457,rs560111146,rs560539262,rs560555866,rs561115389,rs561240164,rs561319538,rs561471173,rs561601891,rs561680800,rs561740096,rs562132175,rs562408164,rs563002106,rs563003711,rs563563594,rs564401569,rs564504136,rs564720421,rs565487614,rs565491252,rs565497370,rs566064559,rs566150571,rs566516213,rs566702870,rs566790753,rs567063743,rs568505515,rs568813838,rs568917289,rs569842665,rs571421607,rs571499544,rs571699814,rs572604301,rs572726748,rs573187754,rs573537340,rs573749030,rs574014279,rs574336831,rs574419978,rs575137689,rs575225657,rs575381154,rs575397112,rs575671853,rs575753275,rs575872610,rs576371691,rs576433409,rs576808952,rs577024421,rs577353419,rs577411918,rs577673744,rs577746999,rs60269787,rs60995187,rs62027992,rs62027993,rs62027997,rs6495454,rs7027503,rs7046387,rs72734764,rs72734765,rs73474575,rs74708526,rs74783375,rs74968065,rs75867406,rs75930960,rs75958782,rs76369112,rs77330595,rs77369547,rs77892895,rs78466926,rs78596754,rs78700463,rs79015627,rs79182819,rs79467865,rs79725378,rs79917992,rs80150548,rs8023452,rs8027872,rs80327340,rs8041700,rs8042012,rs9426794,rs9426795	ALDH4A1,GGT1,MTHFS,SARDH
GO Biological Process	GO:0046496	nicotinamide nucleotide metabolic process	426	5.44061e-122	7.02002e-118	1.64789e-120	3.4643	147.793	512	0.00784174	0.0271661	295	0.00564714	1	0.247	2.31265	5.18885	12	106	0.0132159	0.113208	rs10132601,rs10195828,rs1023751,rs111790103,rs111795181,rs111985069,rs112073652,rs112357076,rs112952700,rs113122902,rs113472608,rs113751848,rs113752694,rs113995440,rs114256385,rs114572419,rs114736929,rs114813087,rs114987731,rs115201749,rs115216870,rs115225674,rs115287420,rs115447043,rs115451211,rs115520546,rs115524802,rs11558510,rs115639524,rs115883480,rs116010759,rs116018868,rs116289908,rs116344604,rs116416896,rs116650369,rs116693309,rs117082381,rs11809790,rs12040826,rs12612631,rs137929585,rs138154380,rs138478973,rs138487510,rs139026950,rs139069758,rs139244623,rs139262293,rs139543424,rs139675403,rs139861386,rs140057170,rs140068847,rs140512718,rs140968870,rs141044231,rs141464682,rs141777039,rs141867983,rs142284158,rs142361890,rs143276244,rs143319789,rs143673313,rs143736798,rs1437410,rs143826903,rs144223323,rs144433076,rs144845651,rs144867010,rs145143319,rs145311312,rs145345527,rs145650232,rs145788878,rs145872327,rs145916268,rs146124851,rs146240928,rs146614907,rs146900550,rs147629331,rs147924092,rs148054380,rs148153430,rs148491376,rs148550769,rs148730240,rs149034997,rs149447798,rs149619378,rs149995901,rs150582330,rs150643617,rs150853218,rs151109760,rs151281258,rs17279275,rs180868701,rs180913370,rs181515686,rs181973400,rs182119383,rs182152888,rs182446498,rs183081098,rs183195427,rs183242546,rs183382805,rs184414393,rs185079000,rs185093725,rs185688463,rs185783057,rs186286708,rs186490701,rs186603783,rs186713221,rs187317408,rs187559847,rs187720814,rs188107218,rs188254045,rs188299864,rs188363890,rs189325910,rs189406291,rs189674348,rs189767546,rs189891775,rs190009204,rs190387593,rs190399516,rs190836072,rs190877408,rs191069801,rs191643869,rs191839476,rs192212847,rs192788066,rs192827806,rs199499088,rs200465757,rs200989039,rs201059299,rs202104087,rs2229660,rs2235536,rs2235537,rs2235538,rs2268176,rs2301055,rs2304656,rs2304657,rs27130,rs28364736,rs28564395,rs28594541,rs33663,rs34238514,rs368547605,rs368557720,rs369561602,rs369623120,rs369873622,rs369977897,rs370095740,rs370111096,rs371800353,rs372594427,rs372819102,rs373078713,rs373117639,rs373366563,rs373938754,rs374963348,rs375661670,rs376122976,rs376283592,rs3769521,rs3769522,rs377011618,rs377183848,rs3801266,rs3804435,rs3804437,rs4730155,rs4869622,rs4952937,rs527360285,rs527371801,rs527406729,rs527618588,rs527839189,rs528181732,rs528281399,rs528431203,rs528928825,rs529051699,rs529442056,rs529549940,rs529627034,rs529686855,rs529721899,rs529792614,rs529794234,rs530027296,rs530055824,rs530344958,rs530558844,rs530877247,rs531127831,rs531792290,rs531800334,rs532095690,rs532123128,rs532180092,rs532242327,rs532393664,rs532538952,rs532693402,rs532834303,rs533006274,rs533537692,rs533718762,rs533846555,rs533914245,rs533928473,rs534090651,rs534430448,rs534837276,rs534865107,rs535900146,rs536208065,rs536212929,rs536376192,rs536781437,rs536976500,rs537068907,rs537132831,rs537191253,rs537240702,rs537288532,rs537492204,rs537594353,rs537630586,rs537825959,rs537954922,rs538004378,rs538067523,rs538157426,rs538229495,rs538278626,rs538360925,rs538543597,rs538565107,rs538695310,rs538833037,rs538913792,rs539451815,rs539496507,rs540149572,rs540163459,rs540427984,rs540544486,rs540607157,rs540610028,rs540626262,rs540837632,rs541003017,rs541121045,rs541226505,rs541366127,rs542125075,rs542399446,rs542462611,rs542596725,rs542661324,rs542829007,rs543161528,rs543459261,rs543580776,rs543614036,rs543687633,rs543747589,rs544257208,rs544295256,rs544412511,rs544722446,rs544864269,rs544927674,rs544936913,rs545262607,rs545436546,rs545504296,rs545719193,rs545732466,rs545923337,rs546010811,rs546056123,rs546090090,rs546156938,rs546317781,rs546330913,rs546807434,rs546870640,rs546942751,rs547002679,rs547056389,rs547187175,rs547266441,rs547412240,rs547449591,rs547852905,rs548366229,rs548446579,rs548542436,rs548564010,rs548633563,rs548998976,rs549260808,rs549848973,rs550007005,rs550280698,rs550282579,rs550530632,rs550531489,rs550694862,rs550714127,rs550785343,rs550883125,rs551375108,rs552077153,rs552148132,rs552209717,rs552385430,rs552498619,rs552516684,rs552538490,rs552597226,rs552910343,rs552953330,rs552966417,rs553195986,rs553746657,rs554008299,rs554073183,rs554254171,rs554267559,rs554299893,rs554341525,rs554673814,rs554803128,rs554889275,rs555058553,rs555063175,rs555136328,rs555259143,rs555374021,rs555838751,rs555965204,rs556026884,rs556345272,rs556790067,rs55733026,rs557802806,rs558073319,rs558187928,rs558304522,rs558364288,rs558431550,rs558646568,rs558753353,rs558850258,rs558868145,rs559132254,rs559431265,rs559459869,rs559675348,rs559958495,rs560222331,rs560446736,rs560551768,rs560578835,rs560626062,rs560670499,rs560677336,rs560782246,rs560872977,rs560966872,rs561043580,rs561341962,rs561436726,rs561589204,rs562299074,rs562479735,rs562663764,rs562812682,rs562874993,rs563136106,rs563367302,rs563670896,rs563865443,rs563951774,rs564134776,rs564529649,rs564729665,rs564876826,rs564964940,rs565008284,rs565330757,rs565348636,rs565525450,rs565557111,rs565626541,rs565704184,rs565716659,rs565907828,rs566471042,rs566700015,rs566925127,rs567189793,rs567253679,rs567429575,rs567593331,rs567625852,rs567748899,rs567868300,rs567883571,rs568250527,rs568271872,rs568515793,rs568990996,rs569120383,rs569530951,rs569540507,rs569682700,rs569700944,rs569807495,rs569858083,rs569894644,rs569957139,rs569974742,rs570752174,rs570770924,rs570839400,rs571242086,rs571771088,rs572038034,rs572186171,rs572616952,rs57265962,rs572908835,rs573077064,rs573150379,rs573462600,rs573507766,rs573528150,rs573650222,rs573910992,rs573985103,rs574178689,rs574417789,rs574443901,rs574488819,rs574782923,rs574879950,rs575427575,rs575848250,rs576827743,rs577054453,rs577086171,rs577120170,rs577291520,rs577337996,rs577500335,rs577733071,rs59555069,rs59684347,rs61735299,rs61752842,rs6466098,rs6466099,rs6957743,rs6963243,rs72909062,rs73422751,rs73720639,rs73983720,rs74053623,rs74482934,rs74700116,rs75876419,rs75932261,rs75991859,rs76233557,rs76993564,rs7731023,rs77528519,rs77541414,rs77630401,rs78804397,rs79047515,rs79062167,rs79246690,rs79385589,rs79699802,rs895502,rs966730,rs997817	GALK1,GPD1,H6PD,HAAO,IDH1,MPC2,NADK,NADK2,NAMPT,PARP10,PCK2,PGM1
GO Biological Process	GO:0090201	negative regulation of release of cytochrome c from mitochondria	427	5.54044e-122	7.14883e-118	1.6742e-120	7.67658	30.6126	235	0.00162427	0.0124688	782	0.0476002	1	0.785403	3.60501	0.832174	3	17	0.00330396	0.176471	rs1050450,rs1050614,rs111456847,rs111812549,rs113763504,rs114303052,rs114942121,rs115206151,rs115966910,rs116982004,rs117107566,rs117421257,rs117858888,rs1316312,rs1316313,rs139208407,rs140575752,rs140678524,rs140725168,rs141103997,rs142407181,rs143055894,rs145073666,rs145138539,rs145422999,rs145683287,rs145797814,rs146816871,rs147258819,rs147975687,rs149705964,rs150552076,rs150557673,rs150931479,rs17466684,rs180798973,rs181094941,rs181114862,rs181163376,rs181648212,rs181672572,rs183082179,rs183107871,rs184219349,rs184402809,rs185009942,rs185070920,rs185445296,rs186413914,rs186858857,rs187410471,rs188109331,rs188770824,rs189384688,rs189652003,rs190633097,rs190777069,rs192011917,rs192705487,rs2000404,rs200266740,rs200572774,rs200999462,rs201709949,rs202081077,rs2070926,rs2233719,rs2233720,rs2233721,rs28541694,rs34562979,rs367989790,rs367993012,rs369171503,rs370126557,rs371557794,rs372415096,rs373717153,rs376282394,rs377153358,rs377197625,rs41274620,rs4732729,rs527251554,rs527276883,rs527308627,rs527845714,rs528683179,rs528753124,rs529447494,rs529473441,rs529566528,rs529928312,rs530790235,rs530958668,rs531711260,rs532316713,rs532333546,rs534151833,rs534816967,rs535055846,rs535055866,rs535088182,rs535286908,rs535640625,rs535728417,rs536461141,rs537101291,rs538277374,rs538537069,rs539182004,rs539245243,rs539619588,rs539621605,rs540613919,rs540813355,rs541359831,rs542199076,rs542748287,rs542755585,rs542872343,rs542992909,rs543034154,rs543079103,rs543116935,rs543157739,rs543295002,rs543435380,rs546302446,rs546837488,rs547057707,rs547280314,rs548471757,rs549545829,rs549647960,rs549852610,rs550098680,rs550207746,rs551462153,rs551623587,rs551815665,rs551959163,rs552103421,rs553073973,rs553782453,rs553794866,rs553977649,rs554276081,rs555182137,rs555257417,rs555290292,rs555809125,rs555810150,rs556532635,rs556863192,rs556877096,rs556924596,rs557610101,rs557646920,rs557821528,rs557881342,rs558225638,rs558264241,rs560542954,rs560809063,rs561625939,rs561663895,rs562500765,rs562916904,rs563236990,rs563432916,rs564083661,rs564660046,rs564792486,rs564849711,rs565775600,rs565890085,rs566046484,rs566228047,rs566918866,rs567643791,rs567644173,rs568001330,rs569946042,rs569958772,rs570123084,rs570246046,rs571756499,rs571848524,rs571914549,rs571939837,rs572053967,rs572156176,rs572373628,rs572437956,rs572476068,rs573456585,rs575596755,rs57686206,rs577340361,rs577551844,rs578075709,rs578207044,rs59520101,rs6446261,rs6790105,rs72556559,rs72556560,rs75730512,rs76604252,rs78108192,rs78120653,rs7812347,rs78455493,rs7901292,rs79390242,rs7982,rs80247028,rs8179171,rs8179172,rs8179173,rs9331892,rs9331893,rs9331894,rs9331913,rs9331914,rs9331915,rs9331916,rs9331918,rs9331919,rs9331921,rs9331922,rs9331923,rs9331925,rs9331927	CLU,GPX1,PPIF
GO Biological Process	GO:1901137	carbohydrate derivative biosynthetic process	428	1.42389e-121	1.83724e-117	4.29262e-120	1.7233	1180.88	2035	0.062656	0.107975	134	0.000540805	1	0.0520747	1.63974	29.273	48	598	0.0528634	0.0802676	rs10022384,rs1011373,rs10143053,rs10146041,rs10163323,rs10798925,rs10813958,rs10856844,rs10956707,rs111375894,rs111503986,rs111676462,rs111683812,rs111845910,rs112007560,rs112339080,rs112357076,rs112446561,rs112543290,rs112615103,rs112849183,rs112894978,rs112921645,rs112947372,rs113074960,rs113177568,rs113299139,rs113423920,rs113451637,rs113495698,rs113552438,rs113656459,rs113701810,rs113819616,rs113849982,rs113859207,rs113916288,rs113986039,rs114051207,rs114081069,rs114150033,rs114194864,rs114280152,rs114340641,rs114351295,rs114376823,rs114424853,rs114575833,rs114603725,rs114637773,rs114653497,rs114681682,rs114685395,rs114743501,rs115004693,rs115010149,rs115019482,rs115032646,rs115114457,rs115127753,rs115161785,rs115184989,rs115251486,rs115400413,rs11545864,rs11545865,rs11548663,rs115490458,rs115493998,rs115548745,rs115584689,rs115598800,rs115824001,rs115929607,rs115984842,rs115999214,rs116005780,rs116007552,rs116136260,rs116219955,rs116257317,rs116379302,rs116403805,rs11640388,rs116470521,rs116473155,rs116480182,rs116534938,rs116641402,rs116768204,rs116783584,rs117038397,rs117171255,rs117250627,rs117431642,rs117589561,rs117619527,rs117716909,rs11776026,rs11776993,rs117794786,rs11779894,rs117812665,rs117948060,rs118186898,rs1183436,rs11905172,rs11936407,rs11970091,rs11986951,rs11996611,rs11996618,rs11996748,rs12149807,rs12432519,rs12486343,rs12595938,rs12642711,rs12717412,rs12887698,rs12924512,rs12931559,rs1295386,rs1295387,rs13127236,rs13146459,rs13146483,rs13260735,rs13262841,rs13264936,rs13296902,rs13331553,rs137857678,rs137892154,rs138020280,rs138104130,rs138195167,rs138453860,rs138458502,rs138516792,rs138566890,rs138612074,rs138626311,rs138719286,rs138769706,rs138772999,rs138811822,rs138875484,rs138888293,rs138894661,rs138964168,rs139008305,rs139034511,rs139070297,rs139210842,rs139321475,rs139457188,rs139457683,rs139553752,rs139572459,rs139583919,rs139605343,rs139796548,rs139856541,rs139912526,rs139920333,rs140258063,rs140282780,rs140324347,rs140334296,rs140408311,rs140439760,rs140448527,rs140564537,rs140618450,rs140674859,rs140775856,rs140799841,rs140837431,rs140838263,rs140840731,rs140847330,rs140912135,rs140914332,rs140929037,rs140946286,rs140982171,rs141083282,rs141134267,rs141155937,rs141162928,rs141169212,rs141226870,rs141234948,rs141262791,rs141263982,rs141280253,rs141307261,rs141522657,rs141596661,rs141605193,rs141622865,rs141674852,rs141692826,rs141713044,rs141725346,rs141742477,rs141772791,rs141826261,rs141833541,rs141836520,rs141867114,rs141895855,rs142248139,rs142344733,rs142344871,rs142391994,rs142467243,rs142479756,rs142506647,rs142515214,rs142592353,rs142603519,rs142632000,rs142667549,rs142978666,rs143021589,rs143051836,rs143155396,rs143251651,rs143411006,rs143438532,rs143448556,rs143476159,rs143493356,rs143507201,rs143528740,rs143566290,rs143620572,rs143621811,rs143677722,rs143791906,rs143800504,rs143831622,rs143844991,rs143854023,rs143941266,rs143985446,rs144078629,rs144099482,rs144180417,rs144286722,rs144312226,rs144388562,rs144486053,rs144486229,rs144610528,rs144644575,rs144663703,rs144674511,rs144707589,rs144860644,rs144924781,rs145108070,rs145136055,rs145161394,rs145164655,rs145251126,rs145374727,rs145393325,rs145505029,rs145515939,rs145523684,rs145595837,rs145617263,rs145649020,rs145654985,rs145666545,rs145684106,rs145711893,rs145814783,rs145854520,rs145871602,rs145910192,rs145962930,rs145991856,rs146009358,rs146025210,rs146025846,rs146044178,rs146044301,rs146248099,rs146269485,rs146322350,rs146488736,rs146547878,rs146588713,rs146741789,rs146806035,rs146807732,rs146905878,rs147021206,rs147092702,rs147143458,rs147149633,rs147156966,rs147162113,rs147162446,rs147179509,rs147316047,rs147373925,rs147393967,rs147402502,rs147421999,rs147447730,rs147479469,rs147575415,rs147593522,rs147608450,rs147721477,rs147738215,rs147818096,rs147933453,rs147975088,rs147987506,rs148016053,rs148049316,rs148054379,rs148089312,rs148108125,rs148143618,rs148184887,rs148210822,rs148279491,rs148349349,rs148422903,rs148434291,rs148451719,rs148485953,rs148508203,rs148539356,rs148609305,rs148767167,rs148802016,rs148806304,rs148874508,rs148903525,rs148935720,rs148961847,rs148993145,rs149013425,rs149088150,rs149133700,rs149196525,rs149292195,rs149296826,rs149321489,rs149387507,rs149397519,rs149545648,rs149642668,rs149675521,rs149722843,rs149761615,rs149813956,rs149846396,rs149871450,rs150072347,rs150102148,rs150146242,rs150149549,rs150206281,rs150253275,rs150267967,rs150284727,rs150302098,rs150311284,rs150342320,rs150410269,rs150410379,rs150616585,rs150634768,rs150646503,rs150665284,rs150722308,rs150729464,rs150792701,rs150862797,rs150992883,rs151039498,rs151111683,rs151317647,rs151337266,rs1657072,rs1677483,rs1677484,rs1677485,rs1677487,rs1677488,rs168841,rs16904931,rs16904932,rs16904933,rs16995354,rs17123232,rs17123239,rs17123242,rs17123244,rs17510603,rs180693428,rs180764195,rs180817167,rs180950942,rs180983363,rs181065499,rs181068508,rs181116031,rs181127381,rs181242433,rs181279558,rs181283555,rs181324029,rs181339657,rs181346502,rs181353060,rs181419859,rs181435406,rs181438881,rs181487028,rs181755199,rs181758766,rs181760938,rs181775396,rs181844441,rs181850017,rs181917957,rs181980159,rs182048523,rs182085344,rs182168946,rs182393082,rs182411583,rs182498014,rs182513464,rs182516011,rs182537907,rs182582047,rs182647706,rs182741443,rs182772757,rs182894959,rs182966104,rs183083786,rs183212902,rs183337566,rs183356984,rs183414185,rs183463046,rs183496801,rs183554490,rs183572259,rs183596022,rs183606610,rs183611660,rs183623923,rs183625943,rs183692327,rs183748808,rs183833181,rs183842104,rs183873903,rs183920402,rs183934704,rs183973461,rs184050963,rs184052438,rs184120196,rs184263662,rs184383613,rs184389559,rs184406878,rs184414393,rs184588666,rs184618704,rs184638486,rs184640387,rs184662193,rs184782809,rs185094019,rs185192207,rs185230293,rs185231547,rs185273477,rs185278890,rs185284485,rs185300578,rs185313768,rs185332977,rs185357579,rs185423253,rs185441515,rs185507890,rs185523063,rs185693797,rs185807126,rs185848626,rs185866143,rs185939754,rs186060979,rs186067771,rs186091592,rs186249936,rs186343410,rs186356267,rs186479216,rs186497273,rs186723766,rs186744123,rs186761207,rs186785025,rs186802072,rs186831363,rs186866844,rs186967001,rs187030581,rs187061734,rs187111312,rs187116848,rs187165028,rs187228901,rs187244735,rs187255198,rs187436601,rs187450366,rs187457401,rs187505684,rs187603805,rs187671666,rs187705882,rs187720814,rs187723808,rs187749764,rs187880368,rs188018443,rs188119398,rs188139692,rs188157493,rs188210158,rs188392051,rs188394862,rs188437314,rs188495818,rs188529332,rs188529909,rs188591370,rs188618992,rs188624706,rs188633006,rs188641533,rs188683894,rs188831210,rs188916577,rs189003703,rs189024052,rs1890705,rs189124941,rs189166049,rs189190244,rs189248851,rs189262761,rs189273632,rs189384788,rs189430073,rs189475969,rs189506301,rs189608801,rs189610483,rs189679606,rs189705265,rs189757025,rs189792624,rs189844269,rs189888447,rs189969614,rs190005411,rs190009231,rs190173769,rs190210406,rs190218729,rs190231680,rs190291294,rs190318845,rs190343764,rs190373225,rs190429024,rs190444740,rs190454768,rs190519674,rs190540744,rs190561495,rs190590998,rs190865268,rs190882577,rs190902722,rs191009735,rs191011058,rs191026593,rs191108333,rs191175323,rs191189494,rs191336413,rs191362307,rs191406136,rs191439983,rs191446307,rs191663660,rs191668039,rs191716442,rs191738532,rs191912439,rs192050162,rs192079495,rs192137481,rs192237329,rs192463307,rs192542977,rs192548693,rs192610127,rs192623746,rs192686562,rs192691692,rs192765255,rs192799037,rs192871394,rs192877869,rs193016132,rs193099765,rs193129665,rs193140077,rs193173086,rs193249484,rs195083,rs195084,rs195085,rs195086,rs195087,rs1957977,rs199498675,rs199499088,rs199575160,rs199689865,rs199720059,rs199733387,rs199832568,rs200209809,rs200264434,rs200370162,rs200465757,rs200471926,rs200619572,rs200691404,rs200812405,rs200865084,rs200909635,rs200944867,rs201170923,rs201263262,rs201299929,rs201308800,rs201407101,rs201411811,rs201495637,rs201606937,rs201633863,rs201685307,rs201732027,rs201805816,rs201836250,rs201844337,rs201948288,rs201982089,rs202178030,rs2075230,rs2182078,rs2228449,rs2231702,rs2231703,rs2231704,rs2231705,rs2231706,rs2235331,rs2267866,rs2267867,rs2267869,rs2268530,rs2268531,rs2268532,rs2268533,rs2268534,rs2268535,rs2268536,rs2271599,rs2276759,rs2276905,rs2356729,rs2467573,rs254945,rs254946,rs254947,rs254948,rs254949,rs254950,rs28362533,rs28364655,rs28364656,rs28364736,rs28365992,rs28365993,rs28378540,rs28582877,rs2896714,rs2945789,rs2978061,rs3007037,rs34242778,rs35540653,rs367624247,rs368006213,rs368229562,rs368260468,rs368543891,rs368557720,rs368620685,rs368913654,rs368934069,rs368990233,rs369135991,rs369553190,rs369820747,rs370273743,rs370357197,rs370636792,rs370846354,rs370970725,rs370999509,rs371830655,rs371856469,rs371902617,rs372084547,rs372222472,rs372538664,rs372631877,rs372683626,rs372819102,rs372860048,rs373260715,rs3734385,rs373712458,rs373731701,rs374267684,rs374342988,rs3743802,rs3743803,rs3743804,rs374385710,rs374663185,rs374867362,rs374969498,rs375000062,rs375385676,rs375485266,rs3755899,rs3759524,rs376018349,rs376034450,rs376072330,rs376283592,rs376406387,rs376412237,rs376413527,rs376426687,rs377067613,rs3771235,rs3771236,rs377332971,rs377470344,rs377505043,rs377585391,rs3793969,rs3793970,rs3798646,rs3798655,rs3798656,rs3798657,rs3798658,rs3806756,rs3818871,rs3823004,rs3825073,rs41267887,rs4234598,rs4420856,rs4453941,rs4686842,rs4736681,rs4736682,rs4736697,rs4985008,rs4985009,rs4985010,rs527278425,rs527286116,rs527315927,rs527380340,rs527385261,rs527409951,rs527548576,rs527605188,rs527618588,rs527691879,rs527728530,rs527787641,rs527806118,rs527871724,rs527877833,rs527915851,rs527933593,rs527935269,rs527960819,rs527965417,rs528028660,rs528218820,rs528282266,rs528294815,rs528313482,rs528407716,rs528582190,rs528590015,rs528599164,rs528601813,rs528601927,rs528654160,rs528656645,rs528730385,rs528766365,rs528786152,rs528871800,rs528910822,rs528967837,rs529002828,rs529129850,rs529272071,rs529286947,rs529306511,rs529339903,rs529407696,rs529442056,rs529619283,rs529631683,rs529707627,rs529753868,rs529811018,rs529812741,rs529865791,rs529996015,rs530089715,rs530098564,rs530100510,rs530290441,rs530303538,rs530340912,rs530436177,rs530453617,rs530627596,rs530709046,rs530728600,rs530766587,rs530925318,rs530943516,rs530972794,rs531044098,rs531168364,rs531200617,rs531227457,rs531352489,rs531490344,rs531511573,rs531514980,rs531591574,rs531606428,rs531636897,rs531638872,rs531744734,rs531832438,rs531894056,rs531931533,rs531935947,rs531966959,rs531978823,rs532083207,rs532108715,rs532205607,rs532206128,rs532239908,rs532393345,rs532458150,rs532519868,rs532532000,rs532685450,rs532711799,rs532713874,rs532719512,rs532820180,rs532859284,rs533016342,rs533049939,rs533078672,rs533217413,rs533314756,rs533355450,rs533424496,rs533426339,rs533466649,rs533567987,rs533588311,rs533592644,rs533601949,rs533673944,rs533706566,rs533714347,rs533804713,rs533881026,rs533897541,rs533954683,rs533966011,rs534080355,rs534097554,rs534152353,rs534218064,rs534220815,rs534237210,rs534292283,rs534296045,rs534327214,rs534339231,rs534430324,rs534464777,rs534536139,rs534563748,rs534564747,rs534569629,rs534603639,rs534621845,rs534630760,rs534690559,rs534760209,rs534805452,rs534827639,rs534856691,rs534860207,rs534920449,rs535005911,rs535044129,rs535049794,rs535096489,rs535116930,rs535137518,rs535171912,rs535188155,rs535245860,rs535293512,rs535317346,rs535357344,rs535372791,rs535434820,rs535496737,rs535503727,rs535507469,rs535590379,rs535618594,rs535684226,rs535781159,rs535792039,rs535843284,rs535848181,rs535995529,rs536042807,rs536085442,rs536146979,rs536283684,rs536343772,rs536387186,rs536435252,rs536462421,rs536490717,rs536623303,rs536702282,rs536722485,rs536756686,rs536762062,rs536765639,rs536783563,rs536801192,rs536818521,rs536860304,rs536886249,rs536945075,rs537004875,rs537087316,rs537165229,rs537170848,rs537228839,rs537332816,rs537357917,rs537422178,rs537476224,rs537479293,rs537541340,rs537583558,rs537594353,rs537612516,rs537665314,rs537688252,rs537695853,rs537726145,rs537747479,rs537750230,rs537760837,rs537917960,rs537952412,rs537989105,rs538005373,rs538007151,rs538122894,rs538214489,rs538219807,rs538311514,rs538425220,rs538484347,rs538625119,rs538733037,rs538815485,rs538826562,rs538911143,rs538992962,rs539011248,rs539067338,rs539092834,rs539096382,rs539106743,rs539126481,rs539183725,rs539247593,rs539315409,rs539325880,rs539342223,rs539357965,rs539457076,rs539493584,rs539592174,rs539603506,rs539689042,rs539727892,rs539749432,rs539811387,rs539940910,rs539954989,rs540020530,rs540054599,rs540060028,rs540132659,rs540273466,rs540397787,rs540404720,rs540460474,rs540563989,rs540578044,rs540588587,rs540603775,rs540643272,rs540917754,rs540974335,rs540978869,rs540984067,rs540992546,rs541021875,rs541023055,rs541080244,rs541160915,rs541344139,rs541358920,rs541366127,rs541384033,rs541395481,rs541479710,rs541497609,rs541521118,rs541586590,rs541693386,rs541734156,rs541904776,rs541947012,rs541963559,rs541970297,rs542096401,rs542183986,rs542200839,rs542201730,rs542281646,rs542397109,rs542412945,rs542509796,rs542521059,rs542536343,rs542696149,rs542747036,rs542905946,rs542978620,rs543042824,rs543073004,rs543076793,rs543092660,rs543125681,rs543128058,rs543129783,rs543161872,rs543189684,rs543280194,rs543328991,rs543364454,rs543397049,rs543441483,rs543453507,rs543461893,rs543493228,rs543499481,rs543521145,rs543549225,rs543559048,rs543571021,rs543687486,rs543728317,rs543734550,rs543805140,rs543805422,rs543838380,rs543869436,rs543956022,rs543969827,rs544003519,rs544042577,rs544087225,rs544118439,rs544168709,rs544282880,rs544283941,rs544407882,rs544412511,rs544429209,rs544578253,rs544609195,rs544609530,rs544679865,rs544718272,rs544722446,rs544761688,rs544805407,rs544843239,rs544965817,rs545006977,rs545039293,rs545062438,rs545085068,rs545093609,rs545103453,rs545164555,rs545177719,rs545262607,rs545265676,rs545285064,rs545361698,rs545380374,rs545421777,rs545446573,rs545446683,rs545462554,rs545510654,rs545720982,rs545753243,rs545912835,rs545918454,rs545923337,rs546016792,rs546038347,rs546058902,rs546064718,rs546168163,rs546204966,rs546218474,rs546219474,rs546293281,rs546412058,rs546523558,rs546666012,rs546700528,rs546712838,rs546809149,rs546821793,rs546834936,rs546883070,rs546898120,rs547061343,rs547073019,rs547180131,rs547191084,rs547235474,rs547264088,rs547283038,rs547402853,rs547444441,rs547488364,rs547498288,rs547531226,rs547556924,rs547619760,rs547698344,rs547726649,rs547741766,rs547829322,rs547881633,rs547992423,rs548080136,rs548215366,rs548232907,rs548262523,rs548265883,rs548443064,rs548477561,rs548495823,rs548564010,rs548580037,rs548654902,rs548658822,rs548663586,rs548682896,rs548718712,rs548743639,rs548757624,rs548799447,rs548825994,rs548856999,rs548860070,rs548966102,rs549047562,rs549070781,rs549078486,rs549085871,rs549122907,rs549144557,rs549189086,rs549192286,rs549372832,rs549416140,rs549571660,rs549572097,rs549610997,rs549647943,rs549718708,rs549748985,rs549765160,rs549778025,rs549929746,rs549937326,rs549951675,rs549969577,rs550008336,rs550036811,rs550144952,rs550150257,rs550162255,rs550215782,rs550246076,rs550257637,rs550316248,rs550330094,rs550378853,rs550501733,rs550569455,rs550685139,rs550687591,rs550714127,rs550776407,rs550841366,rs550848780,rs550858020,rs550918086,rs550965697,rs550993956,rs551019805,rs551021375,rs551039285,rs551148085,rs551177191,rs551234527,rs551247592,rs551297434,rs551321422,rs551445695,rs551459567,rs551565158,rs551576409,rs551618843,rs551696754,rs551714579,rs551770553,rs551784293,rs551829994,rs551899938,rs551902544,rs551970211,rs552092161,rs552170618,rs552354689,rs552381974,rs552397889,rs552420715,rs552423532,rs552502426,rs552618102,rs552660486,rs552692190,rs552696378,rs552704707,rs552709530,rs552831759,rs552850527,rs552943276,rs553022629,rs553023474,rs553085520,rs553102939,rs553109239,rs553148750,rs553179543,rs553184158,rs553240090,rs553255710,rs553337598,rs553343262,rs553398618,rs553543891,rs553568811,rs553594325,rs553607876,rs553660974,rs553671580,rs553679845,rs553779754,rs553784870,rs553826598,rs553999979,rs554159724,rs554296100,rs554480166,rs554497180,rs554608712,rs554741602,rs554754840,rs554788027,rs554951350,rs554977913,rs555021200,rs555074020,rs555121167,rs555137834,rs555144612,rs555159658,rs555183215,rs555279289,rs555292662,rs555462136,rs555519976,rs555620261,rs555655913,rs555710402,rs555710482,rs555766138,rs555771048,rs555796011,rs555806186,rs555838751,rs555970554,rs556070958,rs556078852,rs556229755,rs556240894,rs556245766,rs556289917,rs556407700,rs556526529,rs556546089,rs556560821,rs556620187,rs556689543,rs556728178,rs556729256,rs556816786,rs556847066,rs556863271,rs556920080,rs556928179,rs556957445,rs557015004,rs557050203,rs557098992,rs557122327,rs557126915,rs557148528,rs557159617,rs557221168,rs557254781,rs557264988,rs557284239,rs557292347,rs557338588,rs557381786,rs557421547,rs557447124,rs557470429,rs557481900,rs557519996,rs557545574,rs557555441,rs557861222,rs557872360,rs558032693,rs558053943,rs558141723,rs558187928,rs558220343,rs558277173,rs558313559,rs558320710,rs558331934,rs558395801,rs558509399,rs558537786,rs558615561,rs558617457,rs558730176,rs558753353,rs558791834,rs558802903,rs558867211,rs558914268,rs558936878,rs558944107,rs558977657,rs558996180,rs559021224,rs559086956,rs559097598,rs559099514,rs559103812,rs559205237,rs559205674,rs559335821,rs559336604,rs559382583,rs559418560,rs559459403,rs559491857,rs55949231,rs559515046,rs559555240,rs559794294,rs559838817,rs559847490,rs559847537,rs559857448,rs559859957,rs559875246,rs559993461,rs560027665,rs560075551,rs560080687,rs560242875,rs560352691,rs560543690,rs560551568,rs560551768,rs560670151,rs560678254,rs560723265,rs560746328,rs560812382,rs560816264,rs560826382,rs560887182,rs560890647,rs560911664,rs561000558,rs561005067,rs561047461,rs561085767,rs561181955,rs561209556,rs561337641,rs561347686,rs561402654,rs561415553,rs561448064,rs561454267,rs561512668,rs561534458,rs561570767,rs561665354,rs561676324,rs561742530,rs561753661,rs561891227,rs561891590,rs561960527,rs561978716,rs561998798,rs562118173,rs562134018,rs562161291,rs562161313,rs562192295,rs562199016,rs562281752,rs562288050,rs56245555,rs562524059,rs562555954,rs562557241,rs562644975,rs562663764,rs562725478,rs562765052,rs562810369,rs562859287,rs562870147,rs562993753,rs563016557,rs563051358,rs563067554,rs56309037,rs563165513,rs563192501,rs563205339,rs563217337,rs563349226,rs563350418,rs563364913,rs563482007,rs563489250,rs563490279,rs563686732,rs563710257,rs563720279,rs563787167,rs563825416,rs563847060,rs563851640,rs563853350,rs563888854,rs563924473,rs563926000,rs563998184,rs564036708,rs564095556,rs564097698,rs564117205,rs564123678,rs564227672,rs564268526,rs564284729,rs564461779,rs564481861,rs564489115,rs564594344,rs564639863,rs564664505,rs564729294,rs564817278,rs564996925,rs565030235,rs565307140,rs565404526,rs565418322,rs565457182,rs565475225,rs565530336,rs565536996,rs565623090,rs565630026,rs565661440,rs565719980,rs565724911,rs565751461,rs565795491,rs566081445,rs566085598,rs566151362,rs566194583,rs566267590,rs566398584,rs566487280,rs566528480,rs566561752,rs566767004,rs566808434,rs566837992,rs566840188,rs566860737,rs566885250,rs566931855,rs566935747,rs566937662,rs566942038,rs566968888,rs566993992,rs566997449,rs567007534,rs567017809,rs567054154,rs567091097,rs567113187,rs567208731,rs567267690,rs567285332,rs567331720,rs567353818,rs567403940,rs567413361,rs567584568,rs567597198,rs567645490,rs567694195,rs567718650,rs567734093,rs567785470,rs567855783,rs567899125,rs567984512,rs568045240,rs568047032,rs568123631,rs568134734,rs568134942,rs568138953,rs568245801,rs568287590,rs568311321,rs568350451,rs568371423,rs568381008,rs568433238,rs568449712,rs568504047,rs568544170,rs56855496,rs568640895,rs56869361,rs56875415,rs568755142,rs568767941,rs568786251,rs568814136,rs568817003,rs568830252,rs568900287,rs568934498,rs569141822,rs569184980,rs569329459,rs569439018,rs569465176,rs569482239,rs569505007,rs569586037,rs569586910,rs569688212,rs569728564,rs569751024,rs569847239,rs569887840,rs570032595,rs570094654,rs570128031,rs570164231,rs570210231,rs570281326,rs570412067,rs570455512,rs570460195,rs570572640,rs570673498,rs570679655,rs570682495,rs570686663,rs570747146,rs570785901,rs570813303,rs570883937,rs570890634,rs570930795,rs570932699,rs570981496,rs570989819,rs571030856,rs571048324,rs571211511,rs571288089,rs571348447,rs571402892,rs571409732,rs571413209,rs571418093,rs571478567,rs571524079,rs571565645,rs571581226,rs571674149,rs571740661,rs571770027,rs571782493,rs571809456,rs571817131,rs571821455,rs571864353,rs571870019,rs571910397,rs571912560,rs572070619,rs572108968,rs572174379,rs572184134,rs572189900,rs572205113,rs57221318,rs57225957,rs572336541,rs572346678,rs572442757,rs572550109,rs572655871,rs572674484,rs572713007,rs572750439,rs572766008,rs572775017,rs572858218,rs572862994,rs572948832,rs572990655,rs573001496,rs573002705,rs573009378,rs573038654,rs573162942,rs573173472,rs573175604,rs573199761,rs573259306,rs573263190,rs573319830,rs573341463,rs573425120,rs573507766,rs573580746,rs573588881,rs573603274,rs573609406,rs573612814,rs573685752,rs573750925,rs573908751,rs574030708,rs574043827,rs574052854,rs574061787,rs574076559,rs574111391,rs574147862,rs574175665,rs574178689,rs574289683,rs574300711,rs5743865,rs5743866,rs5743888,rs5743889,rs5743890,rs5743927,rs5743928,rs5743929,rs5743930,rs5743931,rs574414679,rs574423436,rs574462817,rs574586164,rs574595632,rs574612564,rs574636083,rs574668379,rs574684995,rs574721613,rs574771617,rs574797055,rs574798337,rs574825653,rs574827278,rs574843699,rs574851059,rs574896006,rs574971772,rs575029270,rs575195470,rs575321405,rs575326901,rs575403236,rs575408044,rs575418924,rs575508578,rs575541106,rs575567079,rs575592861,rs575662769,rs575671003,rs575721653,rs575766404,rs575796355,rs575945453,rs575983290,rs576075712,rs576092828,rs576121426,rs576169475,rs576390890,rs576449060,rs576494461,rs576501528,rs576511076,rs576694348,rs576802605,rs576967164,rs577013078,rs577035411,rs577050370,rs577070646,rs577079046,rs577151077,rs577228362,rs577354126,rs577423711,rs577554875,rs577593976,rs577673660,rs577725500,rs577744830,rs577789501,rs577795246,rs577828940,rs577924092,rs577948481,rs578043670,rs578130060,rs58650248,rs587599563,rs587602316,rs587608729,rs587610091,rs587624614,rs587628538,rs587642064,rs587658755,rs587666167,rs587669986,rs587686518,rs587691456,rs587692624,rs587693785,rs587704177,rs587720179,rs587729866,rs587730519,rs587730820,rs587732339,rs587733437,rs587755279,rs59017441,rs59564517,rs59814369,rs6017545,rs6017546,rs6032123,rs60561477,rs6065807,rs6073718,rs60776551,rs61117377,rs61290400,rs61730644,rs61984987,rs62033507,rs62260802,rs629861,rs6517237,rs6572712,rs6710763,rs67490748,rs6785668,rs6800338,rs6825569,rs6880332,rs6914453,rs6932339,rs6984151,rs7142143,rs7149936,rs71501900,rs7159221,rs7159436,rs72489102,rs72685360,rs72718298,rs72718301,rs72720203,rs72720273,rs72720294,rs72768254,rs72768255,rs72827584,rs72934803,rs73071454,rs73139409,rs73286823,rs73286825,rs73359243,rs73361373,rs73477214,rs73527202,rs73529013,rs73534946,rs73752827,rs73752828,rs73767461,rs73767462,rs73808459,rs73999670,rs74008096,rs74051863,rs74051869,rs74537178,rs74577337,rs74692440,rs7500138,rs75026481,rs75056454,rs75241489,rs75262495,rs75436356,rs75622363,rs75694823,rs75697259,rs75773492,rs7613731,rs76243587,rs76562630,rs76587062,rs76695387,rs76749061,rs76767504,rs76799658,rs77409918,rs77430716,rs77550432,rs77861073,rs77885724,rs78057658,rs7827061,rs7829185,rs78297536,rs7841242,rs78642131,rs78681435,rs78715761,rs78794408,rs78804233,rs78905632,rs78914334,rs78928042,rs79017743,rs79050929,rs79193076,rs79299657,rs79311645,rs79340559,rs79473458,rs79509049,rs79513385,rs79516099,rs79545076,rs79555482,rs79618554,rs79707792,rs79891425,rs79898210,rs79941674,rs79951406,rs79974609,rs80064399,rs80086308,rs8018727,rs80287543,rs80355854,rs8050692,rs8097,rs879832,rs882860,rs883699,rs899257,rs914228,rs9398506,rs9800145,rs9826259,rs9847687,rs9874817,rs9876699,rs988065,rs988066	AK2,ALG11,ALG2,B3GNT9,B4GALT1,B4GALT7,CAD,CALCRL,CHCHD10,CMPK1,COASY,COG7,CRYL1,DHODH,DPM3,GALNT4,GNPNAT1,GOLPH3,HAS3,HS3ST6,HYAL1,KCNE1,MAN1A1,MFNG,MGAT2,MPDU1,MUC5B,PARP10,PMM2,POFUT1,POFUT2,PYGL,RRM2,SDC1,SDC4,SERP1,SLC26A1,SLC35D1,SLC35D2,ST3GAL1,ST6GAL1,SYVN1,TK1,TMEM115,TYMP,UGDH,UGP2,XYLB
GO Biological Process	GO:0006094	gluconeogenesis	429	7.07145e-121	9.12429e-117	2.12687e-119	5.26116	60.633	319	0.00321712	0.0169258	284	0.00516846	1	0.234819	3.24998	2.15386	7	44	0.00770925	0.159091	rs10132601,rs1040566,rs1042523,rs1062600,rs1062601,rs11089258,rs112198122,rs112844160,rs113123350,rs113403425,rs113743090,rs114079456,rs114262377,rs114736929,rs114753590,rs115287420,rs11546280,rs11552145,rs11552146,rs115724694,rs115883480,rs116272027,rs116962266,rs117927892,rs12170645,rs12485084,rs138176491,rs138890726,rs139559803,rs139902878,rs140314084,rs140512834,rs140807657,rs141965462,rs142965983,rs143006278,rs143673313,rs143944019,rs144180074,rs144907840,rs145293559,rs145345527,rs145580276,rs145745639,rs146150655,rs146543999,rs147011808,rs147432492,rs147555276,rs148165198,rs148734543,rs148846509,rs148934646,rs149176523,rs149491372,rs149770201,rs149801991,rs150255572,rs150560473,rs150928523,rs150973550,rs17847716,rs180913370,rs181187516,rs181391380,rs181556711,rs181986215,rs182336373,rs182721590,rs182895479,rs183630665,rs184086519,rs184313270,rs184767554,rs185923965,rs186198543,rs187029830,rs187687806,rs188603451,rs188784831,rs189287318,rs189851297,rs189867981,rs191297768,rs191391368,rs191480829,rs192495346,rs192629762,rs192699272,rs192707790,rs199564014,rs199726288,rs200050361,rs200118490,rs200365897,rs200437722,rs200596108,rs200745451,rs201015574,rs201059299,rs201186470,rs201469307,rs201765451,rs201774285,rs201796599,rs201972484,rs2040771,rs2070755,rs2229660,rs2276467,rs2276468,rs2276946,rs2301055,rs28359541,rs28359542,rs28359544,rs28359546,rs28359547,rs28359550,rs28750182,rs3213492,rs35412563,rs369207120,rs369464760,rs369977897,rs370436004,rs370697412,rs371250730,rs372692616,rs373673144,rs373781019,rs374006833,rs374258469,rs3747053,rs3747054,rs375374950,rs376390376,rs3795120,rs41277611,rs45545531,rs45570643,rs45603039,rs527511971,rs527862411,rs528431203,rs528442226,rs529106745,rs529231124,rs529465681,rs529535345,rs529627034,rs530370831,rs530617959,rs530695277,rs531127831,rs531149272,rs531456363,rs531948877,rs532167435,rs532726849,rs533019634,rs533571435,rs533693408,rs533822248,rs534355939,rs534421617,rs534469785,rs534994143,rs535196874,rs535243214,rs535371444,rs536207008,rs536230636,rs536856115,rs537240702,rs537269668,rs537529941,rs537628761,rs537819431,rs538394704,rs539147282,rs539448422,rs540149572,rs540290368,rs540427984,rs541412881,rs542462611,rs542687249,rs543039825,rs543109896,rs543395055,rs543639609,rs543694568,rs544295256,rs544864269,rs545432360,rs545719193,rs545773547,rs545891378,rs545902014,rs545916385,rs546330913,rs547187175,rs547211585,rs547406209,rs548478149,rs549399645,rs549782608,rs550621183,rs550694862,rs551085028,rs551375108,rs551400110,rs551591378,rs551631223,rs551638674,rs551701543,rs552743438,rs553211835,rs553599238,rs553746657,rs554799583,rs554852774,rs554890523,rs555564697,rs555968849,rs556283681,rs557032951,rs55733026,rs557422314,rs557704032,rs558040027,rs558176021,rs558632091,rs558644693,rs558646568,rs558731216,rs558868145,rs559159591,rs559287151,rs559356411,rs559459651,rs559679115,rs559944819,rs560446736,rs560578835,rs560968694,rs561043580,rs561436726,rs561589204,rs561997344,rs562163969,rs562982371,rs562994942,rs563293157,rs563911035,rs565008284,rs565130690,rs565730738,rs566101079,rs566540393,rs566855654,rs567262737,rs567748899,rs568870262,rs569287281,rs569391405,rs570330811,rs570372704,rs570469955,rs570601715,rs571003569,rs571447320,rs571761302,rs571905030,rs572324124,rs572536527,rs573389445,rs573491716,rs573600775,rs574265290,rs574565742,rs5746671,rs5746672,rs5746673,rs574712660,rs574776224,rs575301729,rs575420790,rs575427575,rs575829737,rs575983159,rs576928012,rs576953743,rs577086171,rs577346603,rs577679677,rs577733071,rs577936206,rs578061722,rs58711387,rs6025629,rs6025645,rs61334002,rs61752842,rs61760966,rs707555,rs712959,rs73392795,rs73392796,rs74006103,rs74941347,rs75028183,rs75308972,rs77528519,rs77676684,rs807667,rs807668,rs8192708	GPD1,PC,PCK1,PCK2,PGM1,SLC25A1,SLC25A10
GO Biological Process	GO:0021960	anterior commissure morphogenesis	430	1.6723e-120	2.15777e-116	5.01806e-119	9.29702	21.8349	203	0.00115854	0.0107709	2304	0.221961	1	1	4.08568	0.244757	1	5	0.00110132	0.2	rs10793195,rs10899280,rs10899282,rs10899283,rs111688719,rs112885159,rs113627304,rs1149607,rs1149612,rs1149615,rs1149616,rs1149617,rs1149619,rs115379647,rs115395492,rs115747381,rs115812291,rs115824761,rs116404947,rs116709410,rs116860418,rs117313407,rs117729185,rs11824342,rs137983021,rs138417363,rs139350715,rs139417690,rs140355611,rs140582207,rs140620450,rs140860522,rs140964424,rs141466792,rs141854140,rs142595266,rs142652797,rs143311531,rs143595194,rs144791919,rs144893634,rs144924933,rs145519996,rs145639375,rs145738923,rs145770420,rs145779454,rs146047961,rs146065800,rs147754630,rs148051455,rs148309554,rs150335090,rs150858952,rs150913046,rs181269384,rs181647404,rs183471150,rs183483376,rs183802591,rs183935856,rs184213232,rs185470724,rs185494519,rs186378785,rs188126371,rs188372226,rs188498650,rs188924804,rs189761580,rs191233800,rs192021090,rs369433503,rs372092127,rs374458247,rs527499016,rs527788707,rs527790289,rs527854868,rs529161847,rs529548068,rs531506687,rs531569937,rs531881455,rs532227297,rs532343162,rs533534513,rs533648228,rs533848208,rs534291186,rs534453175,rs534465240,rs535070375,rs535178880,rs535820617,rs535893830,rs536146948,rs536799268,rs537985080,rs538538259,rs539056413,rs539105822,rs539231758,rs539397323,rs540180486,rs540181327,rs540182408,rs540848379,rs540960926,rs541088937,rs541813608,rs541876942,rs543735429,rs544362778,rs544479415,rs545217107,rs546896707,rs547317424,rs547588576,rs547608748,rs547670343,rs547902948,rs548005880,rs548083783,rs548423279,rs548580375,rs549498430,rs549681034,rs550409853,rs550478650,rs551992989,rs552163739,rs552580993,rs553101310,rs555060150,rs555256103,rs555350508,rs555411869,rs556729446,rs556741730,rs557380851,rs557514650,rs557516621,rs558156400,rs558715449,rs560355163,rs561453231,rs561597974,rs562159885,rs562721666,rs562942411,rs563208739,rs563209030,rs563678277,rs563917095,rs564000348,rs564189364,rs564355044,rs564707684,rs566269049,rs566427412,rs566792463,rs568303153,rs568422677,rs568843159,rs569667762,rs570273653,rs570320931,rs570963734,rs571034816,rs571108842,rs571178424,rs571916045,rs571997506,rs572233459,rs572431818,rs573032297,rs573546943,rs574617490,rs575351922,rs575466087,rs575628515,rs576051126,rs576200955,rs576359521,rs577445507,rs577447103,rs577482728,rs577507131,rs577567399,rs60205654,rs61302956,rs74888090,rs75183200,rs75322226,rs76759634,rs77964909,rs78001436,rs78064049,rs78224068,rs78229506,rs79208199,rs79329657	TSKU
GO Biological Process	GO:0042448	progesterone metabolic process	431	2.85416e-120	3.68272e-116	8.54459e-119	15.1709	10.0192	152	0.000531606	0.00806494	462	0.0184556	1	0.515439	5.1071	0.587417	3	12	0.00330396	0.25	rs111347839,rs111670882,rs112068046,rs113144478,rs1138566,rs1138576,rs114865600,rs11548049,rs115592435,rs116504888,rs117795769,rs117982876,rs12264914,rs12571627,rs137890152,rs138491585,rs138675307,rs138816131,rs139089923,rs139444003,rs139493488,rs140966911,rs141022982,rs141929068,rs141994354,rs142148973,rs142153903,rs143132605,rs143217973,rs146969608,rs147635717,rs147652088,rs147876533,rs149169513,rs149295644,rs149693250,rs150148256,rs150670625,rs181269441,rs183060975,rs184138086,rs185591497,rs187053210,rs187324131,rs188657910,rs188688701,rs188989075,rs189934077,rs192744632,rs193132256,rs199866011,rs199888300,rs200176428,rs200575896,rs200730776,rs200972237,rs201114964,rs201721705,rs2904798,rs2904799,rs369740890,rs373227975,rs373527324,rs374459494,rs375752583,rs376036698,rs377491021,rs3925947,rs4445550,rs528113996,rs529179600,rs529203160,rs530323152,rs531014284,rs532921111,rs533176320,rs534818681,rs535103718,rs535931014,rs536212464,rs538218277,rs540272726,rs540468825,rs542411116,rs542848301,rs543389798,rs543537415,rs543835888,rs544482678,rs544849444,rs544886226,rs545867614,rs546153006,rs547017467,rs547565374,rs548210173,rs548789443,rs548991262,rs549866450,rs549986971,rs550470671,rs550549388,rs551118923,rs553342012,rs554465478,rs554785315,rs555105121,rs556156942,rs556711560,rs557303274,rs558598949,rs558779284,rs560101331,rs561116425,rs561442757,rs561722163,rs561945380,rs562608064,rs562807470,rs563282363,rs563977504,rs566262480,rs567399421,rs567634702,rs569013512,rs569530119,rs570133279,rs570216761,rs570710332,rs570924786,rs570961797,rs570992649,rs571799916,rs571949922,rs571969675,rs572935699,rs573021244,rs573600458,rs574375056,rs575034166,rs575271908,rs576173622,rs577440053,rs577504882,rs577542433,rs61854314,rs7067963,rs7069696,rs73600874,rs77191931,rs7893456,rs7908994	AKR1C1,AKR1C2,AKR1C3
GO Biological Process	GO:0031065	positive regulation of histone deacetylation	432	4.26212e-120	5.49942e-116	1.27301e-118	7.30848	32.8385	240	0.00174238	0.0127341	2206	0.201144	1	1	2.40334	0.832174	2	17	0.00220264	0.117647	rs10085205,rs111412713,rs112726100,rs113721136,rs113747229,rs114448812,rs115052373,rs115403432,rs116340103,rs116456250,rs11652144,rs11657130,rs117947006,rs13207351,rs137933735,rs138319459,rs138694430,rs138919899,rs138937171,rs138983825,rs139189546,rs139207866,rs139999693,rs140045715,rs140463203,rs141820742,rs142150687,rs143109118,rs144880471,rs145106809,rs146317500,rs146923500,rs147494298,rs147623011,rs148118554,rs148306367,rs149225818,rs149965532,rs150092762,rs150624592,rs150790448,rs1570360,rs180926312,rs181547584,rs181872273,rs182416224,rs182542995,rs182796727,rs182868338,rs184333858,rs184895700,rs184944635,rs185368692,rs185797284,rs186257660,rs186369938,rs186383830,rs186942019,rs187099071,rs188172253,rs188789444,rs1889018,rs190228917,rs191003050,rs191151621,rs191171448,rs201261787,rs28357093,rs3024988,rs3024989,rs3024990,rs3024993,rs3024994,rs3024995,rs3024996,rs3025042,rs3025043,rs3025044,rs36208384,rs36208385,rs369826644,rs371098370,rs371333918,rs372164629,rs372230663,rs373327328,rs376279439,rs376644908,rs377150181,rs3778497,rs3799952,rs4714747,rs527733577,rs527870063,rs528833923,rs528894423,rs529586608,rs529911267,rs532261341,rs532774061,rs532816791,rs532834405,rs534153121,rs534180982,rs534432681,rs534904630,rs535066580,rs535725989,rs536269651,rs536322926,rs536764187,rs536885166,rs536935463,rs536970275,rs537159286,rs537303704,rs538029256,rs538127308,rs538341574,rs538539724,rs538889319,rs539091130,rs539270535,rs539376461,rs539729973,rs540476548,rs542321329,rs542540486,rs542608222,rs542662202,rs542709424,rs543762144,rs545168057,rs545535873,rs545980923,rs546179386,rs547777848,rs547816038,rs547922065,rs548118054,rs548293212,rs548486828,rs548941193,rs549434921,rs550145048,rs550206550,rs551190051,rs552245204,rs552255788,rs552359572,rs553346965,rs553370900,rs554120561,rs554155669,rs554454269,rs554698655,rs555382535,rs555579411,rs556691960,rs556829968,rs556848828,rs557268670,rs557503743,rs558103106,rs558207303,rs558274961,rs558862424,rs559510632,rs560240646,rs560997650,rs561252813,rs561468547,rs561681320,rs562254787,rs562378519,rs562785377,rs56302402,rs563285174,rs563322169,rs563381984,rs563551814,rs564114663,rs565012472,rs565463383,rs565959180,rs566708726,rs567486249,rs567513213,rs567918532,rs567959489,rs568106693,rs568655808,rs568742884,rs569283786,rs569791806,rs569931464,rs570141771,rs570382690,rs570659948,rs571027910,rs571425275,rs571630941,rs571692329,rs572545881,rs572796449,rs573049801,rs573907772,rs574360054,rs574843165,rs575215974,rs575229843,rs577927525,rs578215998,rs58159269,rs58414032,rs59019513,rs59260042,rs61085192,rs73297865,rs73416555,rs735286,rs74633831,rs75979902,rs76423354,rs77391284,rs77429606,rs7763171,rs77831205,rs77941406,rs79469752,rs833068,rs833069,rs833070,rs865577,rs9381249,rs943070,rs943073,rs943074,rs9462929,rs9902941	SREBF1,VEGFA
GO Biological Process	GO:0033673	negative regulation of kinase activity	433	4.75357e-120	6.13354e-116	1.41652e-118	2.09969	568.179	1193	0.0301469	0.0632992	293	0.00549669	1	0.242061	1.77975	12.9232	23	264	0.0253304	0.0871212	rs10091522,rs10094698,rs10130692,rs10134257,rs10140304,rs10415759,rs10744,rs11105263,rs11105264,rs11118835,rs111464774,rs111627022,rs111648630,rs111655193,rs111727771,rs111837731,rs111849864,rs111961270,rs112041795,rs112381246,rs112511144,rs11267024,rs112921645,rs112922002,rs112949028,rs113370197,rs113641027,rs113682541,rs113728774,rs113776039,rs114020022,rs114051231,rs114081069,rs114194864,rs114276628,rs114467256,rs114472201,rs114495276,rs114613908,rs114681682,rs114686991,rs114758970,rs115014908,rs115048774,rs115229679,rs115283295,rs115664072,rs115720202,rs115789061,rs115975962,rs116087942,rs116195362,rs116212175,rs116237840,rs116367616,rs116399258,rs116434815,rs11644702,rs116765964,rs116945987,rs116996336,rs117228321,rs117241709,rs117324983,rs117946895,rs121918392,rs12300350,rs12523726,rs12541939,rs12546944,rs12625080,rs12828557,rs13277396,rs13334322,rs137983771,rs138018802,rs138076449,rs138217743,rs138651896,rs138872062,rs138904991,rs139093553,rs139126291,rs139284636,rs139309007,rs139318648,rs139480088,rs139491786,rs139552723,rs139570691,rs139571826,rs139920333,rs139948786,rs140016037,rs140042461,rs140258063,rs140279833,rs140280970,rs140350911,rs140408311,rs140537780,rs140560863,rs140611154,rs140715168,rs140850421,rs141035678,rs141042035,rs141061431,rs141198636,rs141267478,rs141461311,rs141812117,rs142068226,rs142330335,rs142718251,rs142739244,rs142805236,rs142875026,rs142927078,rs142963653,rs143021589,rs143055373,rs143201551,rs143247452,rs143312667,rs143408137,rs143408387,rs143410292,rs143438532,rs143463783,rs143476159,rs143567248,rs143620572,rs143874608,rs143916662,rs143933800,rs143941266,rs143945734,rs144001011,rs144203536,rs144340578,rs144437545,rs144559160,rs144784930,rs144816094,rs144842276,rs144847656,rs144996521,rs145073939,rs145220929,rs145401813,rs145462121,rs145786473,rs145816222,rs146089505,rs146229016,rs146412862,rs146536362,rs146560598,rs146599877,rs146683426,rs146767221,rs146818414,rs146869528,rs146987717,rs147156966,rs147162871,rs147178414,rs147271066,rs147370471,rs147543423,rs147799350,rs147815752,rs147975088,rs148040923,rs148048095,rs148295375,rs148505835,rs148576220,rs148578384,rs148779355,rs148945428,rs149034632,rs149135497,rs149162682,rs149288599,rs149321489,rs149339398,rs149601103,rs149846396,rs150129123,rs150383729,rs150385937,rs150390821,rs150506847,rs150559046,rs150665284,rs150761021,rs150997384,rs151008845,rs151047459,rs151076733,rs151319764,rs152310,rs1689410,rs17016710,rs17149195,rs180684337,rs180693428,rs180767967,rs180832846,rs180927263,rs181205021,rs181244372,rs181376092,rs181597007,rs181821070,rs181841813,rs181862199,rs181981392,rs182001170,rs182034088,rs182051104,rs182275641,rs182325610,rs182354564,rs182618566,rs182635589,rs182870175,rs182951642,rs182964081,rs183022722,rs183036834,rs183137231,rs183285238,rs183323217,rs183500661,rs183594759,rs183695496,rs183745325,rs183777933,rs183833024,rs184137704,rs184425839,rs184603885,rs184637137,rs184662193,rs184713456,rs184720308,rs184750939,rs184835153,rs185137075,rs185370150,rs185371475,rs185591596,rs185787478,rs185817593,rs185819516,rs185971618,rs186251284,rs186333461,rs186363048,rs186390591,rs186494296,rs186643786,rs186699887,rs186760071,rs187052148,rs187412506,rs187451972,rs187488334,rs187528859,rs187575781,rs187588506,rs187636544,rs187659783,rs187731105,rs187918017,rs188104635,rs188298438,rs188342569,rs188700843,rs188857646,rs188860551,rs189094409,rs189124941,rs189145652,rs189213778,rs189263227,rs189289531,rs189466561,rs189469863,rs189509421,rs189510752,rs189629532,rs189682055,rs189683395,rs189701464,rs189835336,rs189930186,rs189945692,rs190017210,rs190231088,rs190246416,rs190369504,rs190432242,rs190520454,rs190568262,rs190720765,rs190735689,rs190784462,rs190796292,rs190848759,rs191064110,rs191155552,rs191193351,rs191275929,rs191994831,rs192036446,rs192082242,rs192148001,rs192274878,rs192294093,rs192500358,rs192797925,rs192820122,rs192858410,rs193113437,rs193777,rs199574930,rs199695896,rs199808733,rs200125743,rs200157147,rs200199230,rs200241998,rs200247985,rs200328877,rs200388410,rs200418292,rs200422363,rs200560570,rs200579035,rs200844942,rs200865634,rs200901798,rs201045848,rs201094447,rs201126929,rs201260056,rs201314137,rs201332657,rs201388997,rs201469472,rs201548983,rs201623901,rs201637047,rs201672011,rs201735361,rs201845905,rs201858156,rs201926014,rs202019612,rs202181054,rs202192151,rs2024144,rs2086050,rs2235109,rs2235110,rs2291613,rs2385114,rs239932,rs2516781,rs2581922,rs27830,rs27831,rs2965129,rs2980874,rs2980877,rs3201475,rs3211993,rs3211994,rs3211995,rs33932899,rs33977706,rs34634388,rs34922370,rs34927167,rs35407301,rs35780371,rs36037670,rs36131062,rs367680143,rs367814359,rs367920750,rs367963852,rs368440476,rs368495318,rs368672120,rs368717577,rs368934069,rs369274459,rs369413705,rs369682152,rs369795905,rs369943778,rs369969567,rs370088659,rs370257627,rs370274837,rs370319791,rs370594287,rs370748483,rs371187534,rs371237513,rs371389159,rs371586418,rs371625359,rs371728439,rs371804073,rs371862254,rs372091208,rs372313604,rs372729466,rs372919877,rs3729534,rs3729535,rs373245585,rs373445429,rs374084722,rs374148899,rs374612438,rs374633284,rs374969498,rs375094778,rs3751493,rs375169076,rs375441501,rs375914363,rs376258139,rs376273082,rs376772049,rs377240318,rs377377432,rs377661584,rs377758681,rs377766778,rs3783493,rs3783494,rs3783496,rs3783497,rs3783498,rs3783499,rs3783501,rs3851118,rs387907540,rs41286701,rs41286703,rs41286705,rs41292275,rs41292293,rs41355,rs41434054,rs41480346,rs4253443,rs4253444,rs4253445,rs4253446,rs4253447,rs4253449,rs4421363,rs4617087,rs4780355,rs4871594,rs527240303,rs527240341,rs527391683,rs527509830,rs527647840,rs527708848,rs527821306,rs527834775,rs527837299,rs527863322,rs527924103,rs528122666,rs528150903,rs528211192,rs528287960,rs528618029,rs528742989,rs529160340,rs529250403,rs529322356,rs529577854,rs529828611,rs529880218,rs530065086,rs530072562,rs530108738,rs530118393,rs530258514,rs530331412,rs530414356,rs530598389,rs530628181,rs530633706,rs530650211,rs530804261,rs530816666,rs530844222,rs530933483,rs531131224,rs531190682,rs531218247,rs531240649,rs531401756,rs531566891,rs531567226,rs531612789,rs531677075,rs531721285,rs531792473,rs531793500,rs531837997,rs531896163,rs531999672,rs532004933,rs532029288,rs532063631,rs532077566,rs532099683,rs532133187,rs532410868,rs532500282,rs532548223,rs532755258,rs532835330,rs533054632,rs533157157,rs533206909,rs533284121,rs533308934,rs533525454,rs533591849,rs533656536,rs533782479,rs533819438,rs533831689,rs533858243,rs533899236,rs533904656,rs534642677,rs534721824,rs534840141,rs534843302,rs534844361,rs535005911,rs535019682,rs535057743,rs535073722,rs535095185,rs535110375,rs535125055,rs535165175,rs535209450,rs535298376,rs535432468,rs535479297,rs535630106,rs535711901,rs535714027,rs535740927,rs535964396,rs535973946,rs535983564,rs536056934,rs536133818,rs536232094,rs536327739,rs536398405,rs536704001,rs536820265,rs536858532,rs536864459,rs536937839,rs536955297,rs537078145,rs537079558,rs537123859,rs537160062,rs537245341,rs537254274,rs537436760,rs537466471,rs537953996,rs537999563,rs538050958,rs538082900,rs538274946,rs538319746,rs538476188,rs538539048,rs538630599,rs538641722,rs538859871,rs538882785,rs538897598,rs538971597,rs539006752,rs539051683,rs539078458,rs539143001,rs539167775,rs539217017,rs539249822,rs539484631,rs539493056,rs539528228,rs539564990,rs539602780,rs539650139,rs539683991,rs539735060,rs539819136,rs539949059,rs539959557,rs540261151,rs540363886,rs540407206,rs540526798,rs540922850,rs540932980,rs540946753,rs541035881,rs541336578,rs541412243,rs541443006,rs541467358,rs541620678,rs541678798,rs541760200,rs542073039,rs542117218,rs542121403,rs542148330,rs542218859,rs542226740,rs542367071,rs542424830,rs542439690,rs542440778,rs542678833,rs542771614,rs542791634,rs542793337,rs542866614,rs543001148,rs543190990,rs543463714,rs543574018,rs543714351,rs543788377,rs543873089,rs543916443,rs543943390,rs544009599,rs544016078,rs544085291,rs544129186,rs544175927,rs544177195,rs544265061,rs544292351,rs544453901,rs544454016,rs544477551,rs544561392,rs544754515,rs544777529,rs544782085,rs544864542,rs544981343,rs545084160,rs545106839,rs545215603,rs545223423,rs545290086,rs545367831,rs545460784,rs545493573,rs545609635,rs545723839,rs545778548,rs546116108,rs546180668,rs546204853,rs546266343,rs546367623,rs546531129,rs546620086,rs546783783,rs546837888,rs546860691,rs546880136,rs546945358,rs546952795,rs547037955,rs547057282,rs547138153,rs547561739,rs547801411,rs547874192,rs547925776,rs548013900,rs548071730,rs548076995,rs548085105,rs548200821,rs548354031,rs548504277,rs548515937,rs548520064,rs548581727,rs548684821,rs548730046,rs548744711,rs548885998,rs548996841,rs549014431,rs549030277,rs549032827,rs549254652,rs549260881,rs549317803,rs549618870,rs549693001,rs549722062,rs549789748,rs549805853,rs549840057,rs550025447,rs550175226,rs550193740,rs550370173,rs550421724,rs550458137,rs550625158,rs550737219,rs550793664,rs550848284,rs550877436,rs550931867,rs550961839,rs551036963,rs551057913,rs551118005,rs551296389,rs551301412,rs551543319,rs551551379,rs551733691,rs551859439,rs551920721,rs551986838,rs552350111,rs552385307,rs552435715,rs552478094,rs552478431,rs552491007,rs552570679,rs552714984,rs552720624,rs552807874,rs552854993,rs553232308,rs553258392,rs553312617,rs553386178,rs553397712,rs553422478,rs553455021,rs553459663,rs553462900,rs553665465,rs553733387,rs553770416,rs553830756,rs553909544,rs554500277,rs554504102,rs554514363,rs554568236,rs554603813,rs554674631,rs554931392,rs554963029,rs555041581,rs555047093,rs555077881,rs555148483,rs555194090,rs555280821,rs555283941,rs555472841,rs555510260,rs555526303,rs555602618,rs555605317,rs555653724,rs555657538,rs555800142,rs556095537,rs556099598,rs556350342,rs55637010,rs556439878,rs556533239,rs556575405,rs556735470,rs556756303,rs556812507,rs556913434,rs556916757,rs557012865,rs557072641,rs55709232,rs557094898,rs557100333,rs557128384,rs557170475,rs557525263,rs557557897,rs557559001,rs557692430,rs557729425,rs557835436,rs557907168,rs558067564,rs558201182,rs558316619,rs558325448,rs558443192,rs558575724,rs558750633,rs558956291,rs559097118,rs559103560,rs559157035,rs559179717,rs559188934,rs559267318,rs559277872,rs559432679,rs559533249,rs559864275,rs559990934,rs560037179,rs560072952,rs560139324,rs560429404,rs56056430,rs56058231,rs560629598,rs560745517,rs560760322,rs560774766,rs560804403,rs560840124,rs560933813,rs561020893,rs561035499,rs561203418,rs561207030,rs561236333,rs561254832,rs561293433,rs561307032,rs561363687,rs561444391,rs561487922,rs561773815,rs561849581,rs561936934,rs561945340,rs561960130,rs561998647,rs562167576,rs562218474,rs562242529,rs562341151,rs562360022,rs562399667,rs562505680,rs562634217,rs562677129,rs562763905,rs562832283,rs562862907,rs563175859,rs563215523,rs563264067,rs563276811,rs563412156,rs563427196,rs563452067,rs563547463,rs563875312,rs563941649,rs564367069,rs564400975,rs564569720,rs564611921,rs564655653,rs564709462,rs564795610,rs564874619,rs564883374,rs565177000,rs565215008,rs565248690,rs565297326,rs565333584,rs565355873,rs565439406,rs565471054,rs565537657,rs565549796,rs565556214,rs565574980,rs565615335,rs565841566,rs565932902,rs566014700,rs566028546,rs566039710,rs566090479,rs566156701,rs566175832,rs566274411,rs566539063,rs566547396,rs566678104,rs566680688,rs566758820,rs566799261,rs566856586,rs566871689,rs566882111,rs566883550,rs566938653,rs567059068,rs567085454,rs567196031,rs567218913,rs567271105,rs567402251,rs567426077,rs567433567,rs56768317,rs567718800,rs567737925,rs567913371,rs567934622,rs568267784,rs568318739,rs568400485,rs568420700,rs568468754,rs568602759,rs568728573,rs568744518,rs568836346,rs568917471,rs568926266,rs568950381,rs568973673,rs568976747,rs569111758,rs569214587,rs569224392,rs569425829,rs569584798,rs569630234,rs569679651,rs569700533,rs569741092,rs569881263,rs570157881,rs570195466,rs570297898,rs570389527,rs570437321,rs570542591,rs570589103,rs570640714,rs570694865,rs570760578,rs570835533,rs570886643,rs570891309,rs571062588,rs571116070,rs571148037,rs571186795,rs571190187,rs571203018,rs571224302,rs571241427,rs571274046,rs571275344,rs571347094,rs57148397,rs571670703,rs571682378,rs571747282,rs571766727,rs571876690,rs572165964,rs572254869,rs572419251,rs572434814,rs572470730,rs572480412,rs572625663,rs572700807,rs572764662,rs572828363,rs572979327,rs573062508,rs573259673,rs573337865,rs573386965,rs573433773,rs573581718,rs573632781,rs573744313,rs573885982,rs573956300,rs573974795,rs574039290,rs574060574,rs574310132,rs574368428,rs574573165,rs574651576,rs574652836,rs574764146,rs574898174,rs574920976,rs575170618,rs575199723,rs575242348,rs575350866,rs575389843,rs575447095,rs575453180,rs575660755,rs575886163,rs575910679,rs575989495,rs576102734,rs576190027,rs576320235,rs576428639,rs576488861,rs576505612,rs576507688,rs576518686,rs576554200,rs576726652,rs576751807,rs576788596,rs576792472,rs576847966,rs577049399,rs577432710,rs577497247,rs577892007,rs577992163,rs578001332,rs578036273,rs578169309,rs578185652,rs578247280,rs578255441,rs57981736,rs57986628,rs587599563,rs587602316,rs587608729,rs587628538,rs587642064,rs587658755,rs587666167,rs587686518,rs587691456,rs587693785,rs587720179,rs587729866,rs587730519,rs587730820,rs587732339,rs587755279,rs6020352,rs60991247,rs61737805,rs62023594,rs62038800,rs6456142,rs6456143,rs6906867,rs6907735,rs6935539,rs704073,rs704074,rs704075,rs704076,rs704077,rs704078,rs7187133,rs7188120,rs7199887,rs72549215,rs72550812,rs72550813,rs72550814,rs72647326,rs72647330,rs72647335,rs72647336,rs72647338,rs72647339,rs72647343,rs72771865,rs72934803,rs73024302,rs7306360,rs73210361,rs73342896,rs73342898,rs73448882,rs73936957,rs74007618,rs74619918,rs74785244,rs74817147,rs75311477,rs75529394,rs75546263,rs76160993,rs76222557,rs76299574,rs76405519,rs76496687,rs76651047,rs76844794,rs769451,rs769452,rs769700,rs769701,rs770086,rs770087,rs77021638,rs77184401,rs77614026,rs77797909,rs78127493,rs78281564,rs7833718,rs78469369,rs78601602,rs78608330,rs78790939,rs79053845,rs79477769,rs79494527,rs796049,rs796050,rs796051,rs79642802,rs7967381,rs80005757,rs80140611,rs8025218,rs80253221,rs808820,rs8103315,rs941720,rs941721,rs9461486,rs9830920	AJUBA,APOE,CBLC,CEACAM1,CEBPA,CHP1,CISH,DUSP10,DUSP6,FGFR1OP,GADD45B,GCKR,NPRL2,PODN,PTPN1,RTN4RL2,SOCS1,TRIB1,TRIB3,TRIM27,TSC2,YWHAG,ZGPAT
GO Biological Process	GO:0006570	tyrosine metabolic process	434	9.12703e-120	1.17766e-115	2.7135e-118	10.2858	18.3749	189	0.00097495	0.0100281	3183	0.363526	1	1	2.26982	0.440563	1	9	0.00110132	0.111111	rs111852050,rs114465834,rs114890326,rs115070417,rs115097266,rs11541885,rs115597074,rs115910162,rs117596369,rs11852901,rs11856427,rs12439250,rs12907580,rs1370273,rs138081311,rs138294116,rs139830755,rs141827305,rs141863249,rs142329136,rs142522569,rs142889834,rs143093683,rs143243347,rs143590053,rs145001576,rs146185104,rs146263676,rs147016995,rs147946196,rs148532236,rs149054904,rs149919825,rs150455600,rs150506852,rs151031386,rs17218165,rs180673143,rs180944110,rs181220993,rs181226334,rs181442475,rs181877699,rs182010880,rs182684650,rs184353449,rs184734532,rs186076244,rs186675628,rs187304843,rs187322570,rs188046704,rs188080498,rs188308441,rs188826104,rs189358941,rs189600409,rs189640915,rs190795925,rs191178424,rs191468805,rs192223276,rs192549699,rs200127538,rs200704926,rs2014531,rs201846592,rs2043693,rs2114716,rs2162552,rs2278204,rs28462237,rs28465485,rs33929922,rs36122289,rs368042270,rs370095143,rs370752595,rs374865516,rs375059217,rs375149490,rs375264454,rs4778583,rs528100672,rs528149808,rs528756502,rs530038877,rs530245181,rs530417748,rs531119012,rs531129429,rs532353826,rs533160137,rs533792822,rs534916898,rs534944051,rs536382770,rs536864904,rs536978427,rs538238273,rs538263903,rs538417570,rs538634792,rs538916726,rs539253768,rs539625836,rs539958281,rs540422816,rs541172511,rs541811531,rs542535869,rs544132502,rs544142784,rs545534156,rs546140757,rs547445438,rs547616531,rs547847694,rs548122291,rs548731566,rs549949198,rs550188232,rs550318921,rs550446163,rs551962600,rs552287236,rs552294612,rs552643603,rs553590486,rs553825285,rs554549343,rs555879695,rs557048079,rs557087698,rs558321563,rs558428135,rs558577655,rs558690875,rs559177623,rs559726689,rs559814006,rs561381926,rs562377803,rs562782616,rs563430508,rs564695342,rs564758776,rs564961453,rs565856064,rs567255573,rs567580553,rs567587933,rs567976412,rs568037382,rs569070594,rs569966831,rs570125305,rs570608627,rs570634240,rs571309706,rs572263087,rs573215307,rs573641633,rs573956100,rs575797281,rs575974047,rs576086845,rs576372957,rs576942274,rs577686659,rs578156133,rs578163705,rs7180031,rs733679,rs73481166,rs73482870,rs74027248,rs75071287,rs75562472,rs75609522,rs75782446,rs75810479,rs77412812,rs78223708,rs78465747,rs8027831,rs8027913,rs80297423,rs8035131	FAH
GO Biological Process	GO:0071816	tail-anchored membrane protein insertion into ER membrane	435	1.42487e-119	1.83852e-115	4.22647e-118	53.7695	1.67381	90	8.88105e-05	0.0047753	405	0.0134441	1	0.428318	10.2142	0.195806	2	4	0.00220264	0.5	rs112356116,rs113947529,rs116715239,rs1321823,rs138039007,rs138102999,rs141953755,rs142677973,rs144313549,rs144753510,rs146017759,rs148219673,rs148336590,rs150345955,rs151115239,rs182947053,rs183172339,rs183968326,rs184827414,rs185616372,rs187611888,rs188916451,rs190501375,rs191363425,rs191530069,rs191662908,rs191756030,rs2273612,rs3115669,rs3117581,rs3130050,rs34490746,rs367591738,rs376335612,rs377053957,rs41267062,rs528486385,rs529186282,rs529627933,rs530036201,rs530961355,rs532054915,rs533907990,rs534822736,rs535853455,rs535923322,rs536808624,rs537328543,rs537796999,rs538321133,rs540253853,rs540446691,rs542151422,rs543241675,rs546213600,rs547048259,rs548136627,rs551809362,rs552461480,rs552646589,rs553459028,rs553546889,rs554645270,rs556762593,rs557229190,rs557308811,rs558037993,rs558700098,rs558987938,rs559026049,rs563294294,rs563802581,rs564020319,rs565700807,rs568407591,rs568592057,rs569027778,rs570654148,rs570765318,rs571036531,rs572200354,rs574639633,rs574846949,rs575596385,rs578131447,rs6946998,rs76794541,rs77918115,rs805264,rs9380266	BAG6,GET4
GO Biological Process	GO:0061684	chaperone-mediated autophagy	436	1.54083e-119	1.98813e-115	4.55993e-118	24.7598	4.84657	120	0.000257153	0.00636706	1975	0.181905	1	1	5.1071	0.195806	1	4	0.00110132	0.25	rs114303052,rs115206151,rs116982004,rs117421257,rs117858888,rs139208407,rs140575752,rs141103997,rs142407181,rs145138539,rs145422999,rs146816871,rs149705964,rs150552076,rs17466684,rs180798973,rs181094941,rs183082179,rs184219349,rs185445296,rs187410471,rs188770824,rs189652003,rs190633097,rs192011917,rs200572774,rs200999462,rs202081077,rs2070926,rs28541694,rs367989790,rs367993012,rs369171503,rs371557794,rs372415096,rs377153358,rs4732729,rs527276883,rs527308627,rs528753124,rs529447494,rs529566528,rs530790235,rs532333546,rs535055846,rs535055866,rs535286908,rs535728417,rs537101291,rs539245243,rs539619588,rs539621605,rs540613919,rs542199076,rs542755585,rs543116935,rs543157739,rs543435380,rs546302446,rs546837488,rs548471757,rs549647960,rs549852610,rs551462153,rs551959163,rs552103421,rs553073973,rs553794866,rs553977649,rs555182137,rs555257417,rs555809125,rs556877096,rs557610101,rs557646920,rs558225638,rs558264241,rs561625939,rs561663895,rs562500765,rs563236990,rs563432916,rs564660046,rs566046484,rs567644173,rs568001330,rs570123084,rs570246046,rs571756499,rs571914549,rs571939837,rs572053967,rs572373628,rs572437956,rs572476068,rs573456585,rs577551844,rs578075709,rs59520101,rs75730512,rs76604252,rs7812347,rs78455493,rs79390242,rs7982,rs80247028,rs9331892,rs9331893,rs9331894,rs9331913,rs9331914,rs9331915,rs9331916,rs9331918,rs9331919,rs9331921,rs9331922,rs9331923,rs9331925,rs9331927	CLU
GO Biological Process	GO:0045659	negative regulation of neutrophil differentiation	437	1.69641e-119	2.18888e-115	5.00887e-118	14.9817	10.1457	152	0.000538318	0.00806494	1272	0.0955091	1	0.968832	10.2142	0.0979028	1	2	0.00110132	0.5	rs10091522,rs10094698,rs113641027,rs113728774,rs114613908,rs115283295,rs115975962,rs116367616,rs116399258,rs12541939,rs12546944,rs13277396,rs138651896,rs139480088,rs139571826,rs141812117,rs142739244,rs143874608,rs144784930,rs144842276,rs145073939,rs145220929,rs145462121,rs145816222,rs147370471,rs148048095,rs149162682,rs150390821,rs150506847,rs180684337,rs181244372,rs181862199,rs182635589,rs184720308,rs184750939,rs185591596,rs185971618,rs186390591,rs187451972,rs188857646,rs189263227,rs190432242,rs190784462,rs190796292,rs191155552,rs192500358,rs199695896,rs200241998,rs201548983,rs201623901,rs2235109,rs2235110,rs2385114,rs2980874,rs2980877,rs3201475,rs367920750,rs369969567,rs372091208,rs4421363,rs4871594,rs528122666,rs529250403,rs531612789,rs531793500,rs531999672,rs532077566,rs532500282,rs533157157,rs533831689,rs533899236,rs535298376,rs535630106,rs535714027,rs536232094,rs536704001,rs538476188,rs538882785,rs539602780,rs540261151,rs541760200,rs542771614,rs544085291,rs545106839,rs545223423,rs546116108,rs546880136,rs548071730,rs548085105,rs549260881,rs549618870,rs550793664,rs550848284,rs552435715,rs553258392,rs553770416,rs553830756,rs553909544,rs554500277,rs555283941,rs555510260,rs556095537,rs55637010,rs55709232,rs557835436,rs558575724,rs558956291,rs559097118,rs560072952,rs56056430,rs561307032,rs561487922,rs562634217,rs562763905,rs562862907,rs563276811,rs563875312,rs564400975,rs565355873,rs565471054,rs565556214,rs566547396,rs566678104,rs566856586,rs566938653,rs567402251,rs56768317,rs567913371,rs568973673,rs569584798,rs570640714,rs570694865,rs571766727,rs572480412,rs573956300,rs574898174,rs575447095,rs576488861,rs577497247,rs72647326,rs72647330,rs72647335,rs72647336,rs72647338,rs72647339,rs72647343,rs73342896,rs73342898,rs77184401,rs7833718,rs78608330,rs78790939	TRIB1
GO Biological Process	GO:0006839	mitochondrial transport	438	3.04762e-119	3.93234e-115	8.97795e-118	2.58332	302.711	782	0.0160615	0.041492	314	0.00673581	1	0.27679	1.80251	11.6504	21	238	0.0231277	0.0882353	rs10481696,rs10751280,rs10761576,rs10797566,rs10819362,rs10819363,rs10910521,rs10987875,rs11089258,rs111456847,rs111544543,rs111708591,rs112198122,rs112260704,rs112381246,rs112399399,rs112756033,rs113123350,rs113188821,rs113403425,rs113743090,rs113763504,rs113927124,rs114079456,rs114167052,rs114189381,rs114262377,rs114706110,rs114753590,rs114942121,rs115171382,rs115212490,rs115363954,rs115456707,rs11546280,rs115571499,rs115580549,rs11558510,rs115588628,rs115724694,rs115780731,rs115819589,rs116204995,rs116272027,rs116293823,rs116350168,rs116446436,rs116779103,rs116892997,rs116962266,rs116967765,rs116975394,rs11704682,rs117088592,rs117107566,rs117703096,rs117927892,rs118142698,rs11876258,rs12170645,rs12485084,rs12721033,rs1316312,rs1316313,rs138011461,rs138360731,rs138394476,rs138425637,rs138698994,rs138780414,rs138890726,rs139240119,rs139282099,rs139559803,rs139755262,rs140189257,rs140283246,rs140314084,rs140512834,rs140678524,rs140853723,rs141505869,rs141730273,rs142668701,rs142703551,rs142791775,rs142875026,rs142886049,rs142965983,rs143014598,rs143055894,rs143420260,rs143885082,rs143944019,rs144180074,rs144282268,rs144383132,rs144720722,rs144816094,rs144918082,rs145073666,rs145293559,rs145500490,rs145683287,rs145745639,rs145797814,rs145910928,rs146098953,rs146147831,rs146159629,rs146344096,rs146543999,rs146560341,rs146651166,rs147011808,rs147256522,rs147432492,rs147449505,rs147601099,rs148109502,rs148513505,rs148725599,rs148734543,rs148783828,rs148885126,rs149176523,rs149378673,rs149387961,rs149491372,rs149578589,rs149587918,rs149801991,rs149807546,rs150125866,rs150255572,rs150354514,rs150615663,rs150854001,rs150931479,rs150973550,rs151146132,rs151177379,rs17149195,rs17561351,rs1788570,rs1790895,rs1790896,rs180847938,rs180849142,rs180930469,rs180971953,rs181114862,rs181155668,rs181291095,rs181391380,rs181549023,rs181614914,rs181625364,rs181672572,rs182291681,rs182325610,rs182336373,rs182423504,rs182721590,rs183432658,rs183517056,rs183550791,rs183610034,rs183630665,rs183780533,rs184224619,rs184299875,rs184402809,rs184500322,rs184684536,rs184722790,rs184767554,rs184862643,rs185070920,rs185089199,rs185502317,rs185716815,rs186144244,rs186198543,rs186699887,rs186780570,rs187029830,rs187262343,rs187311935,rs187479593,rs187617615,rs187682884,rs187947258,rs187954130,rs188299864,rs188379485,rs188487334,rs188603451,rs188784831,rs189093114,rs189142543,rs189173878,rs189288951,rs189384688,rs189481863,rs189665099,rs189755824,rs190192819,rs190231088,rs190917878,rs191222463,rs191266885,rs191297768,rs191355124,rs191391368,rs191480829,rs191651680,rs192137441,rs192169052,rs192194815,rs192352680,rs192526262,rs192629762,rs192699272,rs192705487,rs192782064,rs192815286,rs192918394,rs193006558,rs199557912,rs199726288,rs199942258,rs2000404,rs200118490,rs200172327,rs200266740,rs200304795,rs200365897,rs200437722,rs200764243,rs200927970,rs201015574,rs201397614,rs201454370,rs201454954,rs201657195,rs201717806,rs201765451,rs201774285,rs201869990,rs202228736,rs2040771,rs2233719,rs2233720,rs2233721,rs2276467,rs2276468,rs2276946,rs2276969,rs2488044,rs2842882,rs28750182,rs2972568,rs2984615,rs3001790,rs3213492,rs34562979,rs35007880,rs35412563,rs367561625,rs367888062,rs368556934,rs368863957,rs369103926,rs369464760,rs369632175,rs369682152,rs369795905,rs369928822,rs369953448,rs370126557,rs370697412,rs370784224,rs370998352,rs371250730,rs371360447,rs371830033,rs372692616,rs372964113,rs373139691,rs373319878,rs373673144,rs373717153,rs373773947,rs373779678,rs3740591,rs3740592,rs374258469,rs374273003,rs3747053,rs3747054,rs375374950,rs375726722,rs376390376,rs376757288,rs377161198,rs377197625,rs377238447,rs377492651,rs3814522,rs3814523,rs3822269,rs3822270,rs41274620,rs41276222,rs41277611,rs41307489,rs41310551,rs45545531,rs4617087,rs4689586,rs4689587,rs4802240,rs4837238,rs4943997,rs527353594,rs527469951,rs527682325,rs527837299,rs527840340,rs527862411,rs528683179,rs528878805,rs528904604,rs529106745,rs529231124,rs529465681,rs529473441,rs529535345,rs529828611,rs529850510,rs529964447,rs530049767,rs530141547,rs530188791,rs530279281,rs530338975,rs530502443,rs530523641,rs530958668,rs531039896,rs531401047,rs531495274,rs531896174,rs532004933,rs532123128,rs532167435,rs532207887,rs532401931,rs532410868,rs532547343,rs532558534,rs532726849,rs532766460,rs532857557,rs532935859,rs533002001,rs533019634,rs533172805,rs533519109,rs533571435,rs533600879,rs533693408,rs533822248,rs533926504,rs534145522,rs534287264,rs534301575,rs534355939,rs534375623,rs534377371,rs534421617,rs534469785,rs534620093,rs534762895,rs534816967,rs534863013,rs534957633,rs534968669,rs534993061,rs535088182,rs535187749,rs535196874,rs535239300,rs535243214,rs535339315,rs535371444,rs535515171,rs535624391,rs535640625,rs535812931,rs535841301,rs536207008,rs536430566,rs537123859,rs537269046,rs537529941,rs537655822,rs537683527,rs537819431,rs537950983,rs538083699,rs538095429,rs538278429,rs538394704,rs538770187,rs538774301,rs538904954,rs539050897,rs539228998,rs539245991,rs539274578,rs539283100,rs539743034,rs540138283,rs540239235,rs540341888,rs540607437,rs540619408,rs540674086,rs540813355,rs540933242,rs541312077,rs541516833,rs541826537,rs542083629,rs542105528,rs542169131,rs542581451,rs542687249,rs542872343,rs542904129,rs542992909,rs543001148,rs543079103,rs543109896,rs543168047,rs543204857,rs543277571,rs543364963,rs543395055,rs543410668,rs543574018,rs543577976,rs543628535,rs544182291,rs544223804,rs544419427,rs544572091,rs544724947,rs545028414,rs545315620,rs545395895,rs545501058,rs545534334,rs545852535,rs545891378,rs545902014,rs545914186,rs546161349,rs546372886,rs546576744,rs546654349,rs546715765,rs546962791,rs547057707,rs547110993,rs547211585,rs547276062,rs547339694,rs547406209,rs547455442,rs547668885,rs547692103,rs547848214,rs548013900,rs548210641,rs548304137,rs548478149,rs548542436,rs548644472,rs548852582,rs549065634,rs549167654,rs549399645,rs550009907,rs550041259,rs550098680,rs550460342,rs550638010,rs550821280,rs551085028,rs551400110,rs551623587,rs551638674,rs551701543,rs551786927,rs552268180,rs552291721,rs552386514,rs552450036,rs552457998,rs552473502,rs552498619,rs552518800,rs552743438,rs552786000,rs552912525,rs552943147,rs553211835,rs553321645,rs553599238,rs553742449,rs553874250,rs553874809,rs553919315,rs554110236,rs554307796,rs554315127,rs554514363,rs554799583,rs554887450,rs555049700,rs555290292,rs555291841,rs555309490,rs555564697,rs555968849,rs556140172,rs556496695,rs556532635,rs556559768,rs556575405,rs556686848,rs557032951,rs557282443,rs557422314,rs557514841,rs557639053,rs557704032,rs557821528,rs557881342,rs558018475,rs558176021,rs558398259,rs558545775,rs558632091,rs558639858,rs558644693,rs558792492,rs558812769,rs558896266,rs558947545,rs558966464,rs558986077,rs559065853,rs559167283,rs559267318,rs559287151,rs559356411,rs559459651,rs559473935,rs559475271,rs559672264,rs559679115,rs559693909,rs559713101,rs559723181,rs559944819,rs560224589,rs560325754,rs560591022,rs560702091,rs560813325,rs560889596,rs560992916,rs561075808,rs561142986,rs561182108,rs561292357,rs561595369,rs561875919,rs561889641,rs561997344,rs562096109,rs562163969,rs562354774,rs562551038,rs562600968,rs562627890,rs562700480,rs562916904,rs562982371,rs562986118,rs562994942,rs563204160,rs563293157,rs563371422,rs563469804,rs563911035,rs564083661,rs564403470,rs564414550,rs564524591,rs564569720,rs564624945,rs564787611,rs564813286,rs564817266,rs564906853,rs564964940,rs565098209,rs565130690,rs565248690,rs565333064,rs565704184,rs565730738,rs565775600,rs565811650,rs565873020,rs565890085,rs565921591,rs566228047,rs566393680,rs566490462,rs566540393,rs566593090,rs566662551,rs566710803,rs566855654,rs567059068,rs567175012,rs567484372,rs567737925,rs567817210,rs567902090,rs568062703,rs568288074,rs568454595,rs568491518,rs568870262,rs568904522,rs568948638,rs568992796,rs569006212,rs569287281,rs569607319,rs569630234,rs569796243,rs569946042,rs569958772,rs569974742,rs569979575,rs570050974,rs570064452,rs570072186,rs570097043,rs570191221,rs570330811,rs570372704,rs570386035,rs570389527,rs570415799,rs570424608,rs570487255,rs571003569,rs571447320,rs571618815,rs571700079,rs571710568,rs571761302,rs572044624,rs572064081,rs572156176,rs572444960,rs572498417,rs572536527,rs572625663,rs572664419,rs572901122,rs573080345,rs573096337,rs573142600,rs573389445,rs573491716,rs573600775,rs573759505,rs574261157,rs574443617,rs574508178,rs574554778,rs574565742,rs5746671,rs5746672,rs5746673,rs574921497,rs575301729,rs575365935,rs575420790,rs575423001,rs575806586,rs575829737,rs575959804,rs575983159,rs576133528,rs576507688,rs576711270,rs576788596,rs57686206,rs576891746,rs576953743,rs576957221,rs576981449,rs577029739,rs577129039,rs577340361,rs577346603,rs577679677,rs578013865,rs578061722,rs578069991,rs578108917,rs58711387,rs62289251,rs667061,rs667914,rs668397,rs6814746,rs689195,rs7045425,rs7113304,rs7124965,rs712959,rs73114510,rs73392795,rs73392796,rs73612024,rs73612027,rs73612030,rs73669634,rs73669635,rs74006103,rs74124676,rs74151119,rs74458232,rs74941347,rs75206015,rs7532140,rs76112405,rs76279132,rs76562069,rs77429255,rs77619364,rs78108192,rs78120653,rs7856792,rs7859709,rs7865503,rs78716764,rs78830665,rs7901292,rs79055090,rs79336772,rs79642802,rs807667,rs807668,rs8104483,rs8110629,rs8111524,rs947622,rs947624,rs947629	ENSG00000262660,GRPEL1,MPC2,PDE2A,PPIF,PPP3CC,SLC25A1,SLC25A10,SLC25A16,SLC25A25,SLC25A42,SLC25A44,SLC25A47,THRSP,TIMM21,TIMM23,TOMM20,TOMM40,TOMM40L,TST,YWHAG
GO Biological Process	GO:1903050	regulation of proteolysis involved in cellular protein catabolic process	439	3.85248e-119	4.97085e-115	1.13231e-117	2.33914	402.284	941	0.0213447	0.0499284	331	0.00738781	1	0.287991	1.78749	11.7483	21	240	0.0231277	0.0875	rs10091522,rs10094698,rs1050450,rs1050614,rs1062685,rs111662103,rs111727771,rs111812549,rs112130171,rs112321748,rs112356116,rs112492451,rs113156438,rs113157856,rs113229800,rs113286621,rs113555654,rs113641027,rs113728774,rs113947529,rs114043492,rs114252708,rs114268280,rs114303052,rs114368155,rs114613908,rs114674160,rs114920050,rs115206151,rs115283295,rs115375983,rs115489693,rs11556127,rs115868544,rs115906305,rs115966910,rs115975962,rs116085852,rs116240530,rs116367616,rs116399258,rs116465427,rs116715239,rs116760345,rs116982004,rs117421257,rs117612544,rs117686225,rs117858888,rs11789221,rs118068178,rs12541939,rs12546944,rs12666678,rs1321823,rs13277396,rs13334322,rs138039007,rs138052647,rs138102999,rs138153226,rs138446886,rs138651896,rs138656556,rs138705750,rs139023584,rs139208407,rs139355676,rs139480088,rs139571826,rs139644414,rs140341120,rs140540991,rs140575752,rs140715168,rs140725168,rs140740199,rs140878169,rs140946306,rs141103997,rs141380827,rs141812117,rs141818354,rs141953755,rs142036565,rs142095535,rs142159592,rs142203323,rs142278697,rs142330335,rs142407181,rs142638966,rs142677973,rs142739244,rs1428847,rs142891698,rs142963653,rs143164591,rs143270972,rs143559198,rs143589885,rs143874608,rs143933800,rs144313549,rs144490795,rs144753510,rs144784930,rs144814734,rs144842276,rs144847656,rs144891675,rs145073939,rs145138539,rs145162829,rs145220929,rs145422999,rs145462121,rs145707933,rs145716848,rs145816222,rs146017759,rs146625534,rs146686519,rs146712017,rs146816871,rs146970609,rs147048645,rs147220563,rs147258819,rs147271066,rs147370471,rs147397637,rs147770832,rs147848647,rs147975687,rs148048095,rs148219673,rs148379259,rs148526327,rs148578384,rs148595782,rs148695614,rs148722004,rs149162682,rs149314201,rs149339398,rs149384214,rs149489369,rs149705964,rs150345955,rs150390821,rs150463700,rs150506847,rs150552076,rs150557673,rs150636736,rs151115239,rs17466684,rs180684337,rs180798973,rs180847315,rs181094941,rs181163376,rs181244372,rs181648212,rs181722223,rs181862199,rs181982154,rs1820787,rs1820788,rs182168044,rs182354564,rs182389895,rs182520107,rs182635589,rs182766085,rs182934572,rs182947053,rs183076122,rs183082179,rs183107871,rs183144809,rs183267131,rs183323217,rs183495331,rs183558021,rs183781287,rs183947197,rs183968326,rs184075569,rs184219349,rs184720308,rs184750939,rs184827414,rs184898566,rs185009942,rs185154701,rs185445296,rs185591596,rs185616372,rs185741261,rs185971618,rs186160999,rs186368889,rs186390591,rs186413914,rs186494296,rs186540587,rs186812606,rs186854275,rs186858857,rs187170082,rs187307200,rs187410471,rs187451972,rs187503178,rs187611888,rs187731105,rs187760058,rs187797799,rs187860783,rs188109331,rs188465609,rs188524608,rs188591923,rs188610986,rs188655992,rs188770824,rs188845125,rs188857646,rs188876339,rs188883245,rs188916451,rs189263227,rs189629532,rs189652003,rs189890019,rs190103434,rs190137021,rs190432242,rs190633097,rs190777069,rs190784462,rs190796292,rs190802396,rs190901596,rs191064110,rs191155552,rs191280193,rs191395992,rs191530069,rs191662908,rs191756030,rs191971289,rs192011917,rs192222979,rs192226264,rs192389067,rs192468548,rs192500358,rs192817694,rs193066220,rs193111083,rs193192983,rs199555020,rs199619259,rs199695896,rs200241998,rs200572774,rs200606332,rs200640204,rs200895004,rs200999462,rs201548983,rs201623901,rs201709949,rs202031808,rs202081077,rs2070926,rs2097461,rs2217332,rs2235109,rs2235110,rs2270835,rs2273612,rs2385114,rs2562126,rs28541694,rs2980874,rs2980877,rs3115669,rs3117581,rs3130050,rs3201475,rs33932899,rs34490746,rs34842534,rs34927167,rs35873774,rs367591738,rs367920750,rs367989790,rs367993012,rs368365507,rs368786896,rs369171503,rs369322871,rs369398446,rs369969567,rs370082968,rs370201296,rs37023,rs371063254,rs371084962,rs371557794,rs371804073,rs371829703,rs372075166,rs372091208,rs372308836,rs372415096,rs372919877,rs373006229,rs373259901,rs374820432,rs375060550,rs375109017,rs375693228,rs376258139,rs376282394,rs376335612,rs377053957,rs377153358,rs377627387,rs3906413,rs39718,rs41267062,rs41276805,rs41355,rs41434054,rs41480346,rs4421363,rs4535497,rs45451491,rs454768,rs45526038,rs45617532,rs4732729,rs4780336,rs4780355,rs4871594,rs527251554,rs527276883,rs527308627,rs527564006,rs527648071,rs527845714,rs528122666,rs528194885,rs528211192,rs528302155,rs528475599,rs528501044,rs528742989,rs528753124,rs528824456,rs529051299,rs529160340,rs529186282,rs529250403,rs529343344,rs529447494,rs529566528,rs529627933,rs529778352,rs529928312,rs530227711,rs530325764,rs530331412,rs530598389,rs530790235,rs530839570,rs530931959,rs530961355,rs531027864,rs531131224,rs531612789,rs531711260,rs531793500,rs531796141,rs531999672,rs532011074,rs532054915,rs532077566,rs532199341,rs532201106,rs532314766,rs532316713,rs532333546,rs532493437,rs532500282,rs532626061,rs532835330,rs532944636,rs532953647,rs533157157,rs533556073,rs533732698,rs533831689,rs533899236,rs533907990,rs534068255,rs534144992,rs534151833,rs534194948,rs534225796,rs534231251,rs534391806,rs534822736,rs534939358,rs535055846,rs535055866,rs535105370,rs535286908,rs535298376,rs535392510,rs535435988,rs535545385,rs535630106,rs535714027,rs535728417,rs535853455,rs535923322,rs535948624,rs536056934,rs536232094,rs536337367,rs536359638,rs536461141,rs536523929,rs536693408,rs536704001,rs536808624,rs536937839,rs537101291,rs537254274,rs537328543,rs537478086,rs537814512,rs537844204,rs537911204,rs537978782,rs537986542,rs537999563,rs538061460,rs538136208,rs538194077,rs538277374,rs538319746,rs538444718,rs538476188,rs538537069,rs538539048,rs538745327,rs538882785,rs538958942,rs539051683,rs539091574,rs539182004,rs539245243,rs539278597,rs539428148,rs539602780,rs539619588,rs539621605,rs539764814,rs540063185,rs540216798,rs540226552,rs540253853,rs540261151,rs540411823,rs540446691,rs540613919,rs541359831,rs541367726,rs541677990,rs541755446,rs541760200,rs541910640,rs542151422,rs542182426,rs542199076,rs542367071,rs542454555,rs542458611,rs542748287,rs542755585,rs542771614,rs542791634,rs542814369,rs542817534,rs543027772,rs543034154,rs543116935,rs543157739,rs543295002,rs543302592,rs543435380,rs543637510,rs543675522,rs544063249,rs544071963,rs544085291,rs544196645,rs544264366,rs544292351,rs544472008,rs544531295,rs544561392,rs544717472,rs544930182,rs545038544,rs545106839,rs545223423,rs545409334,rs545468027,rs545609635,rs545742424,rs545934397,rs545965880,rs546063287,rs546116108,rs546213600,rs546302446,rs546452275,rs546506103,rs546634358,rs546837488,rs546880136,rs546940874,rs547048259,rs547148084,rs547280314,rs547712382,rs548056316,rs548071730,rs548085105,rs548117927,rs548136627,rs548163820,rs548471757,rs548520009,rs548730046,rs548867769,rs549260881,rs549313108,rs549334272,rs549545829,rs549618870,rs549647960,rs549852610,rs549925572,rs550207746,rs550349773,rs550532486,rs550793664,rs550848284,rs550901534,rs550937395,rs551057913,rs551118005,rs551462153,rs551620944,rs551809362,rs551815665,rs551959163,rs552033016,rs552103421,rs552288877,rs552435715,rs552461480,rs552577354,rs552641242,rs552690721,rs552720624,rs552753351,rs552835723,rs552854993,rs553012504,rs553073973,rs553095457,rs553124799,rs553132578,rs553258392,rs553317067,rs553411710,rs553459028,rs553546889,rs553763025,rs553770416,rs553782453,rs553794866,rs553830756,rs553909544,rs553977649,rs553998819,rs554276081,rs554291438,rs554500277,rs554915117,rs554957841,rs555047093,rs555182137,rs555208841,rs555257417,rs555277052,rs555283941,rs555319462,rs555419036,rs555462663,rs555510260,rs555628539,rs555710085,rs555809125,rs555810150,rs555988312,rs556095537,rs556310549,rs556316809,rs556351798,rs556362115,rs55637010,rs556762593,rs556805840,rs556863192,rs556877096,rs556916757,rs556924596,rs55709232,rs557094898,rs557100333,rs557184651,rs557308811,rs557384813,rs557510313,rs557568761,rs557610101,rs557646920,rs557835436,rs557867804,rs558037993,rs558124498,rs558162619,rs558225638,rs558264241,rs558316619,rs558343749,rs558443192,rs558575724,rs558700098,rs558946555,rs558956291,rs558987938,rs559026049,rs559097118,rs559103560,rs559198252,rs559328718,rs559359572,rs559611283,rs559785511,rs559790864,rs559864275,rs559914194,rs559924416,rs559952079,rs560072952,rs560079133,rs560174925,rs560189518,rs560205320,rs560386863,rs560420726,rs560542954,rs56056430,rs560809063,rs560893521,rs561097691,rs561104906,rs561307032,rs561342837,rs561487922,rs561545619,rs561625939,rs561663895,rs561902315,rs561997610,rs562436220,rs562500765,rs562634217,rs562763905,rs562777497,rs562841092,rs562862907,rs563139163,rs563173240,rs563200657,rs563236990,rs563276811,rs563294294,rs563432916,rs563452067,rs563588683,rs563802581,rs563809553,rs563875312,rs563907045,rs563919499,rs564020319,rs564238243,rs564308680,rs564379519,rs564400975,rs564417195,rs564611367,rs564660046,rs564736176,rs564782630,rs564792486,rs564849711,rs564874619,rs565080869,rs565098226,rs565139007,rs565262752,rs565355873,rs565439406,rs565471054,rs565556214,rs565569961,rs565798277,rs566046484,rs566100545,rs566115279,rs566318638,rs566547396,rs566678104,rs566856586,rs566918866,rs566938653,rs566985830,rs567196031,rs567238977,rs567239858,rs567358427,rs567402251,rs567429579,rs567549010,rs567611592,rs567614032,rs567643791,rs567644173,rs56768317,rs567913371,rs568001330,rs568111235,rs568267969,rs568420700,rs568592057,rs568594714,rs568744518,rs568926266,rs568973673,rs569027778,rs569180102,rs569224392,rs569443735,rs569448376,rs569478025,rs569497963,rs569528226,rs569559652,rs569565535,rs569569194,rs569581625,rs569584798,rs570123084,rs570238443,rs570246046,rs570640714,rs570654148,rs570694865,rs570765318,rs570854900,rs570910497,rs571582413,rs571756499,rs571766727,rs571848524,rs571899930,rs571914549,rs571939837,rs572053967,rs572157814,rs572373628,rs572412032,rs572437956,rs572476068,rs572480412,rs572787976,rs572828363,rs573380797,rs573456585,rs573470992,rs573513315,rs573525746,rs573706194,rs573864037,rs573885982,rs573956300,rs574120183,rs574126726,rs574832221,rs574836609,rs574846949,rs574898174,rs574920976,rs575045336,rs575147285,rs575199723,rs575426451,rs575447095,rs575596385,rs575596755,rs575622542,rs575660755,rs575701575,rs575708687,rs575886636,rs575953013,rs575970085,rs576008526,rs576478274,rs576488861,rs576686286,rs576740922,rs576776406,rs576873822,rs577030767,rs577449307,rs577497247,rs577551844,rs577664074,rs577983682,rs577988304,rs578075709,rs578131447,rs578207044,rs59520101,rs59536589,rs59698574,rs62358448,rs6446261,rs6790105,rs6945392,rs6951564,rs6953538,rs71548673,rs7204290,rs72550812,rs72550813,rs72550814,rs72556559,rs72556560,rs72647326,rs72647330,rs72647335,rs72647336,rs72647338,rs72647339,rs72647343,rs72786781,rs73342896,rs73342898,rs74245513,rs74402821,rs74741032,rs7500979,rs75730512,rs75744920,rs75936299,rs76045301,rs76404170,rs76546798,rs76604252,rs76794541,rs77184401,rs77601032,rs77665021,rs7812347,rs7833718,rs78455493,rs78608330,rs78790939,rs79099545,rs79228121,rs79390242,rs79748582,rs7982,rs79976845,rs80044030,rs80247028,rs8044804,rs805264,rs8177819,rs8177822,rs8177824,rs8177825,rs8179171,rs8179172,rs8179173,rs818707,rs818708,rs9331892,rs9331893,rs9331894,rs9331913,rs9331914,rs9331915,rs9331916,rs9331918,rs9331919,rs9331921,rs9331922,rs9331923,rs9331925,rs9331927,rs9380266,rs9474492,rs9788873	ALAD,BAG6,CEBPA,CLEC16A,CLU,DAB2,EFNA1,GCLC,GPX1,HERPUD1,NKD2,PSMA1,PSMB7,PSME2,RNF125,RNF138,SHH,TRIB1,TRIB3,XBP1,ZFAND2A
GO Biological Process	GO:2001233	regulation of apoptotic signaling pathway	440	6.62107e-119	8.54316e-115	1.94163e-117	2.0286	631.471	1281	0.0335051	0.0679684	382	0.0111029	1	0.375028	1.57142	18.4547	29	377	0.0319383	0.0769231	rs10092037,rs1010954,rs10109592,rs1050450,rs1050614,rs11006,rs11135695,rs111368292,rs111451327,rs111456847,rs111464774,rs111629241,rs111662103,rs111795059,rs111812549,rs112059256,rs112098160,rs112130171,rs112188518,rs112330733,rs112350979,rs112357076,rs112367493,rs112381246,rs112492451,rs112589415,rs112925114,rs112979442,rs1131379,rs113157856,rs113164896,rs113177568,rs113286621,rs113347415,rs113423920,rs113437492,rs113513517,rs113520017,rs113552438,rs113763504,rs113861818,rs113863667,rs114043492,rs114252708,rs114303052,rs114340641,rs114362543,rs114495820,rs114674160,rs114880263,rs114920050,rs114942121,rs114972324,rs115022040,rs115206151,rs115209292,rs115375983,rs115456970,rs115489693,rs115509626,rs115522797,rs115570625,rs115762032,rs115780731,rs115966910,rs116074611,rs116085852,rs116219137,rs116236687,rs116336571,rs116400628,rs116470521,rs116563915,rs116982004,rs117107566,rs117228321,rs117316375,rs117421257,rs117786187,rs11784599,rs117858888,rs118006224,rs11905172,rs12625080,rs12983093,rs1316312,rs1316313,rs137865097,rs137940481,rs137942200,rs137983187,rs138528554,rs138539648,rs138656556,rs138858515,rs138970059,rs139023584,rs139105594,rs139149510,rs139187925,rs139197162,rs139208407,rs139355676,rs139355900,rs139447691,rs139595278,rs139605343,rs139622859,rs139636307,rs139729391,rs140048498,rs140341120,rs140461439,rs140540991,rs140560863,rs140575752,rs140678524,rs140725168,rs140740199,rs140756683,rs140758359,rs140774278,rs140915141,rs141103997,rs141514178,rs141552307,rs141757572,rs141777883,rs141818354,rs141966313,rs141999853,rs142036565,rs142069460,rs142203323,rs142235996,rs142278697,rs142330335,rs142407181,rs142638966,rs142779315,rs142875026,rs1428847,rs142891698,rs143050953,rs143055894,rs143349313,rs143410292,rs143455897,rs143510506,rs143528740,rs143559198,rs143578676,rs143841724,rs143885082,rs144029891,rs144034161,rs144054862,rs144094795,rs144203536,rs144490795,rs144496310,rs144627674,rs144695045,rs144816094,rs144853747,rs144960710,rs144980850,rs145019696,rs145073666,rs145138539,rs145139775,rs145162829,rs145232264,rs145234689,rs145236874,rs145332986,rs145422999,rs145683287,rs145707933,rs145797814,rs145937016,rs146138912,rs146244804,rs146322350,rs146560598,rs146625534,rs146712017,rs146751592,rs146816871,rs146827013,rs146827826,rs146842787,rs147010156,rs147193014,rs147244956,rs147258819,rs147547408,rs147639876,rs147770832,rs147777672,rs147891858,rs147975687,rs148358580,rs148686645,rs148722004,rs148740616,rs148803791,rs148865896,rs149014944,rs149047937,rs149135497,rs149314201,rs149402189,rs149435566,rs149462405,rs149488464,rs149489369,rs149522609,rs149696542,rs149705964,rs149895806,rs150002007,rs150089361,rs150219428,rs150308899,rs150516938,rs150552076,rs150557673,rs150636736,rs150769190,rs150821336,rs150901538,rs150931479,rs150999046,rs151041127,rs151319764,rs1533756,rs16938582,rs17004043,rs17004044,rs17004046,rs17149195,rs17466684,rs17803780,rs17878802,rs17880227,rs17881807,rs17883270,rs180685354,rs180798973,rs181064140,rs181094941,rs181114862,rs181163376,rs181376092,rs181648212,rs181661978,rs181672572,rs181879065,rs181981392,rs181982154,rs182019198,rs1820787,rs1820788,rs182155560,rs182168044,rs182196993,rs182325610,rs182389895,rs182476714,rs182574569,rs182881965,rs182915228,rs182934572,rs182943833,rs183022722,rs183036834,rs183082179,rs183107871,rs183132411,rs183144809,rs183280020,rs183327679,rs183332765,rs183498688,rs183558021,rs183577942,rs183625943,rs183708078,rs183781287,rs183965171,rs183966572,rs184075569,rs184137704,rs184219349,rs184224619,rs184402809,rs184414393,rs184502366,rs184898566,rs184988860,rs185003472,rs185009942,rs185070920,rs185265915,rs185404059,rs185445296,rs185756438,rs185785463,rs185787478,rs185821468,rs185895128,rs186160999,rs186205063,rs186216840,rs186249936,rs186413914,rs186530743,rs186540587,rs186694820,rs186699887,rs186790964,rs186850405,rs186854275,rs186858857,rs186888870,rs187282815,rs187373545,rs187410471,rs187417080,rs187479593,rs187503178,rs187575781,rs187609133,rs187654476,rs187711726,rs187713221,rs187720814,rs187860783,rs187880317,rs188109331,rs188524608,rs188527045,rs188610986,rs188679307,rs188770824,rs188860551,rs188883245,rs188906880,rs188935838,rs188972777,rs189079036,rs189136439,rs189208108,rs189384688,rs189509421,rs189652003,rs189683234,rs189890019,rs189930186,rs189978879,rs190103434,rs190231088,rs190231680,rs190257724,rs190314428,rs190426617,rs190633097,rs190777069,rs190802396,rs190893019,rs190898793,rs190947028,rs190987945,rs191163084,rs191280193,rs191461470,rs191624237,rs191666810,rs191768893,rs191807129,rs191826326,rs191877461,rs191947690,rs191986414,rs192011917,rs192055037,rs192091078,rs192137481,rs192194815,rs192224517,rs192274878,rs192389067,rs192705487,rs192805043,rs193028602,rs193066220,rs193192983,rs193302877,rs199499088,rs199555020,rs199569631,rs199619259,rs199631568,rs200033867,rs2000404,rs200266740,rs200276500,rs200463892,rs200465757,rs200475074,rs200478430,rs200572774,rs200594233,rs200606332,rs200640204,rs200678863,rs200706040,rs200884856,rs200895004,rs200999462,rs201315481,rs201315972,rs201363323,rs201446154,rs201616981,rs201709949,rs202000070,rs202031808,rs202081077,rs202090261,rs2070926,rs2097461,rs2217332,rs2233719,rs2233720,rs2233721,rs2270835,rs234046,rs234047,rs234048,rs2466183,rs2472564,rs2562126,rs26931,rs28364736,rs28541694,rs295264,rs34123220,rs34333628,rs34562979,rs34842534,rs35815255,rs35873774,rs36033144,rs367947977,rs367989790,rs367993012,rs368098510,rs368365507,rs368557720,rs368786896,rs369171503,rs369322871,rs369331729,rs369353938,rs369427214,rs369682152,rs369795905,rs369934144,rs370088659,rs370126557,rs37023,rs370748483,rs370839177,rs371084962,rs371187534,rs371500994,rs371557794,rs371794793,rs371829703,rs372222472,rs372351210,rs372415096,rs372819102,rs372873618,rs373006229,rs373445429,rs373717153,rs374041457,rs374820432,rs375060550,rs375078947,rs375109017,rs375558851,rs375754042,rs376110794,rs376258139,rs376282394,rs376283592,rs376375517,rs377153358,rs377197625,rs377295102,rs377377432,rs3786150,rs3786151,rs3825073,rs39718,rs41274620,rs41279563,rs41308114,rs41393248,rs41489647,rs4253443,rs4253444,rs4253445,rs4253446,rs4253447,rs4253449,rs4617087,rs4732729,rs481236,rs4872047,rs4936459,rs4998557,rs527251554,rs527276883,rs527308627,rs527432228,rs527509830,rs527564006,rs527618588,rs527662501,rs527749237,rs527837299,rs527845714,rs527867688,rs527996987,rs528141470,rs528443788,rs528475599,rs528501044,rs528540783,rs528683179,rs528753124,rs528978875,rs529086737,rs529173471,rs529179911,rs529343344,rs529388327,rs529442056,rs529447494,rs529473441,rs529525641,rs529533871,rs529563930,rs529566528,rs529828611,rs529880218,rs529928312,rs530118393,rs530176057,rs530227711,rs530294916,rs530325764,rs530473504,rs530786470,rs530790235,rs530931959,rs530958668,rs530978470,rs531348704,rs531711260,rs531712851,rs531752965,rs531796141,rs531891000,rs531924524,rs532004933,rs532201106,rs532313694,rs532316713,rs532333546,rs532410868,rs532417749,rs532522310,rs532645287,rs532681839,rs532810332,rs532929552,rs532944636,rs532953647,rs533069095,rs533069218,rs533112744,rs533155974,rs533158470,rs533305799,rs533357574,rs533428694,rs533549968,rs533591849,rs533637925,rs533640561,rs533689540,rs533769887,rs533807851,rs534144992,rs534151833,rs534225796,rs534290895,rs534422528,rs534672809,rs534672829,rs534743063,rs534816967,rs534849131,rs535055846,rs535055866,rs535057743,rs535088182,rs535125055,rs535286908,rs535392510,rs535435988,rs535590379,rs535634169,rs535640625,rs535728417,rs536166677,rs536381269,rs536461141,rs536472261,rs536473008,rs536626568,rs536674768,rs536711121,rs536747882,rs537004875,rs537101291,rs537123859,rs537153129,rs537153481,rs537223631,rs537381352,rs537433325,rs537480060,rs537594353,rs537717170,rs537738568,rs537764265,rs537789056,rs537844204,rs537898742,rs537912629,rs537986542,rs537992551,rs538061460,rs538127098,rs538136208,rs538194077,rs538277374,rs538341823,rs538353735,rs538537069,rs538587007,rs538603815,rs538732624,rs538943725,rs538958942,rs539006752,rs539091574,rs539182004,rs539245243,rs539278597,rs539280978,rs539358584,rs539608524,rs539619588,rs539621605,rs539689042,rs539696637,rs539727892,rs539764814,rs540063185,rs540256118,rs540296609,rs540318346,rs540353258,rs540363886,rs540407206,rs540613919,rs540813355,rs541093459,rs541232822,rs541260457,rs541261224,rs541352359,rs541359831,rs541366127,rs541412243,rs541535427,rs541602880,rs541642249,rs541675514,rs541694431,rs541755446,rs541768861,rs541839538,rs541849101,rs542121403,rs542182426,rs542199076,rs542384349,rs542454555,rs542458611,rs542713931,rs542748287,rs542755585,rs542872343,rs542959160,rs542992909,rs543001148,rs543027772,rs543034154,rs543079103,rs543116935,rs543157739,rs543190990,rs543243418,rs543295002,rs543426796,rs543435380,rs543574018,rs543659870,rs543675522,rs543698341,rs543711214,rs543890080,rs543916443,rs543948651,rs544013197,rs544175370,rs544177195,rs544264366,rs544412511,rs544453901,rs544496406,rs544722446,rs545003947,rs545038544,rs545051013,rs545111599,rs545122205,rs545184707,rs545211652,rs545234295,rs545246867,rs545262607,rs545429428,rs545652083,rs545723839,rs545923337,rs546016792,rs546063287,rs546180668,rs546302446,rs546341114,rs546452275,rs546463095,rs546506103,rs546634358,rs546808955,rs546837488,rs546883070,rs547057707,rs547138153,rs547242706,rs547280314,rs547333395,rs547471572,rs547498656,rs547600799,rs547712382,rs547755049,rs547998239,rs548013900,rs548029338,rs548056316,rs548117927,rs548232907,rs548334507,rs548354031,rs548364931,rs548471757,rs548564010,rs548625003,rs548682380,rs548741838,rs548804027,rs549009725,rs549014431,rs549104733,rs549334272,rs549416140,rs549545829,rs549647960,rs549794499,rs549852610,rs549925572,rs549933494,rs549974864,rs550098680,rs550140568,rs550193740,rs550207746,rs550349773,rs550421724,rs550501158,rs550625158,rs550701314,rs550714127,rs550852825,rs550900809,rs550933826,rs550939046,rs551105638,rs551109633,rs551200813,rs551399845,rs551411702,rs551453994,rs551461470,rs551462153,rs551564406,rs551585300,rs551623587,rs551687251,rs551715070,rs551758646,rs551815665,rs551823054,rs551959163,rs551985594,rs551986838,rs552103421,rs552577354,rs552690721,rs552857778,rs552920510,rs552940318,rs552942569,rs553073973,rs553079065,rs553089260,rs553150644,rs553151808,rs553179543,rs553354870,rs553365235,rs553397712,rs553462900,rs553633300,rs553685666,rs553704871,rs553763025,rs553782453,rs553794866,rs553799792,rs553971665,rs553977649,rs553984064,rs553998819,rs554276081,rs554291438,rs554514363,rs554666997,rs554730863,rs554915117,rs554931392,rs555021200,rs555148483,rs555182137,rs555257417,rs555290292,rs555319462,rs555383386,rs555389084,rs555443236,rs555457656,rs555458159,rs555462663,rs555479988,rs555562465,rs555605317,rs555710085,rs555756019,rs555771909,rs555799159,rs555800142,rs555809125,rs555810150,rs555831798,rs555838751,rs556015155,rs556092636,rs556310549,rs556351798,rs556456850,rs556486339,rs556532635,rs556575405,rs556712776,rs556735470,rs556805840,rs556847066,rs556863192,rs556877096,rs556924596,rs557256707,rs557352491,rs557494364,rs557568761,rs557610101,rs557646920,rs557779333,rs557791597,rs557797688,rs557821528,rs557857137,rs557881342,rs558124498,rs558162619,rs558177160,rs558187928,rs558225638,rs558264241,rs558398259,rs558443192,rs558462361,rs558587861,rs558753353,rs558891183,rs558928425,rs559267318,rs559423138,rs559497981,rs559611283,rs559671319,rs559785511,rs559790864,rs559818054,rs559905321,rs559924416,rs560000910,rs560065563,rs560205320,rs560269319,rs560448211,rs560542954,rs560551768,rs560642031,rs560672272,rs560809063,rs560916761,rs561054469,rs561074097,rs561355893,rs561430449,rs561545619,rs561622676,rs561625939,rs561663895,rs561698173,rs561732329,rs561749770,rs561833683,rs561870069,rs562317580,rs562436220,rs562500765,rs562505680,rs562647199,rs562663764,rs562677129,rs562700480,rs562913114,rs562916904,rs562948242,rs563173240,rs563200657,rs563236990,rs563337233,rs563410138,rs563412156,rs563432916,rs563508382,rs563616831,rs563632537,rs563801384,rs563907045,rs563928625,rs564083661,rs564227285,rs564308680,rs564379519,rs564417195,rs564569720,rs564611367,rs564634533,rs564655241,rs564660046,rs564762966,rs564792486,rs564822622,rs564849711,rs564900509,rs564936700,rs565211656,rs565238635,rs565248690,rs565276774,rs565366527,rs565775600,rs565798277,rs565822323,rs565834292,rs565890085,rs565915002,rs565968936,rs566026998,rs566046484,rs566115279,rs566228047,rs566231561,rs566318638,rs566678243,rs566680688,rs566918866,rs567059068,rs567161662,rs567206183,rs567238977,rs567248419,rs567276561,rs567298473,rs567549010,rs567611592,rs567643791,rs567644173,rs567718800,rs567737925,rs567762551,rs568001330,rs568054151,rs568111235,rs568112115,rs568164648,rs568184036,rs568211063,rs568593423,rs568865682,rs568877375,rs568976747,rs568985833,rs569111758,rs569168786,rs569214349,rs569331357,rs569443735,rs569444595,rs569460584,rs569497963,rs569528226,rs569559652,rs569565535,rs569630234,rs569856529,rs569946042,rs569958772,rs569959371,rs570123084,rs570171978,rs570238443,rs570246046,rs570354905,rs570389527,rs570710819,rs570747146,rs570785901,rs570854900,rs570955138,rs571148036,rs571272940,rs571369884,rs571395871,rs571546146,rs571553537,rs571580756,rs571582413,rs571595373,rs571682378,rs571747282,rs571756499,rs571848524,rs571914549,rs571939837,rs572053967,rs572064081,rs572156176,rs572157814,rs572373628,rs572437956,rs572476068,rs572625663,rs572806258,rs572823118,rs572926954,rs572944920,rs572979327,rs573002705,rs573062508,rs573136070,rs573271129,rs57337715,rs573456585,rs573470992,rs573507766,rs573517776,rs573703907,rs573706194,rs573777686,rs573806471,rs573974795,rs574060574,rs574120183,rs574163760,rs574178689,rs574253412,rs574310132,rs574462352,rs574520868,rs574561493,rs574624511,rs574832221,rs575048399,rs575210074,rs575321405,rs575350866,rs575453037,rs575477005,rs575534282,rs575596755,rs575680736,rs575701575,rs575740272,rs575886163,rs575886636,rs575907837,rs575953013,rs575953536,rs575970085,rs5760091,rs5760092,rs5760093,rs576121990,rs576278839,rs576463796,rs576507688,rs576518686,rs576722314,rs576740922,rs576760469,rs576776406,rs576788596,rs57686206,rs576864679,rs577340361,rs577551844,rs577760302,rs577800962,rs577833813,rs577853654,rs577936615,rs577972406,rs577988304,rs578036273,rs578075709,rs578207044,rs578247280,rs59520101,rs6020352,rs60458313,rs60991247,rs61422938,rs61757743,rs61757826,rs61761337,rs61902084,rs62038840,rs62239046,rs62239047,rs643483,rs6446261,rs6476915,rs6790105,rs6991751,rs7106104,rs71482166,rs71548673,rs7204290,rs72556559,rs72556560,rs72786781,rs73006988,rs73477214,rs73639230,rs73672974,rs74019890,rs74402821,rs74741032,rs7500979,rs75371822,rs75730512,rs75936299,rs76279132,rs76496687,rs76604252,rs76622534,rs77026396,rs77114196,rs77425559,rs77454798,rs77656906,rs77665021,rs77868253,rs78108192,rs78120653,rs7812347,rs7827294,rs78281564,rs78455493,rs78587708,rs78747975,rs78765998,rs78895193,rs7901292,rs79099545,rs79219308,rs79220446,rs79381272,rs79390242,rs79642802,rs7982,rs79849261,rs80235222,rs80247028,rs8044804,rs8142578,rs8179171,rs8179172,rs8179173,rs9331892,rs9331893,rs9331894,rs9331913,rs9331914,rs9331915,rs9331916,rs9331918,rs9331919,rs9331921,rs9331922,rs9331923,rs9331925,rs9331927,rs9474492,rs9788873,rs9925752	CLU,CRADD,GCLC,GPX1,GRINA,HERPUD1,HYOU1,JAK2,LTBR,MADD,MIF,P4HB,PLAGL2,PLEKHF1,PPIF,PPP2R1B,PPP3CC,PTPN1,RBCK1,SIAH2,SMAD3,SOD1,SYVN1,TMBIM6,TNFRSF10B,TNFSF10,TRAF7,XBP1,YWHAG
GO Biological Process	GO:1902033	regulation of hematopoietic stem cell proliferation	441	7.29985e-119	9.419e-115	2.13583e-117	13.1801	12.2913	162	0.00065216	0.00859553	732	0.0426594	1	0.75196	5.83669	0.34266	2	7	0.00220264	0.285714	rs10744,rs111655193,rs111837731,rs112041795,rs113682541,rs114020022,rs116087942,rs116765964,rs117946895,rs12828557,rs138904991,rs139309007,rs139318648,rs140042461,rs141267478,rs142927078,rs143201551,rs143408137,rs143567248,rs143945734,rs146089505,rs146229016,rs148295375,rs148576220,rs149601103,rs150761021,rs151076733,rs180927263,rs181205021,rs182001170,rs184425839,rs184603885,rs185817593,rs186760071,rs187588506,rs187636544,rs187659783,rs188700843,rs189213778,rs189701464,rs190735689,rs192797925,rs193113437,rs200199230,rs200418292,rs201126929,rs201858156,rs2291613,rs368672120,rs370257627,rs370319791,rs371389159,rs371728439,rs371862254,rs527240303,rs527647840,rs528150903,rs531240649,rs531567226,rs532133187,rs533206909,rs534840141,rs534843302,rs535019682,rs535073722,rs536864459,rs537079558,rs537245341,rs537436760,rs537953996,rs538971597,rs539564990,rs539683991,rs539735060,rs539819136,rs540922850,rs541336578,rs542439690,rs543463714,rs543714351,rs543943390,rs544777529,rs544787019,rs545215603,rs545367831,rs546367623,rs546531129,rs546945358,rs546952795,rs547561739,rs547874192,rs548515937,rs549789748,rs551036963,rs551551379,rs551733691,rs552570679,rs552807874,rs553232308,rs553386178,rs554674631,rs554963029,rs555077881,rs556533239,rs556913434,rs557012865,rs557072641,rs557170475,rs559157035,rs560760322,rs560804403,rs561203418,rs561444391,rs561960130,rs562832283,rs563101046,rs563215523,rs563427196,rs564655653,rs565297326,rs566883550,rs568267784,rs568836346,rs570195466,rs570760578,rs571116070,rs571241427,rs572165964,rs572470730,rs574368428,rs574573165,rs574652836,rs574764146,rs576792472,rs577049399,rs704073,rs704074,rs704075,rs704076,rs704077,rs704078,rs7306360,rs73210361,rs73448882,rs74785244,rs74817147,rs75311477,rs76405519,rs76651047,rs769700,rs769701,rs770087,rs77021638,rs78469369,rs78601602,rs79477769,rs79494527,rs796049,rs796050,rs796051,rs7967381,rs808820	KITLG,N4BP2L2
GO Biological Process	GO:0070544	histone H3-K36 demethylation	442	8.38432e-119	1.08183e-114	2.44758e-117	7.95064	28.0481	223	0.0014882	0.0118321	339	0.00786461	1	0.299342	6.80947	0.440563	3	9	0.00330396	0.333333	rs114134868,rs114193361,rs114291101,rs114645329,rs115062110,rs115251163,rs115375519,rs115390108,rs115597412,rs116254190,rs116367712,rs116775343,rs117138307,rs117228743,rs117834225,rs138249252,rs138911551,rs139937926,rs140004323,rs142010225,rs142216857,rs143191994,rs143896966,rs144240122,rs144716808,rs145017910,rs145258595,rs145508048,rs146715335,rs147491314,rs147970279,rs148704953,rs149709732,rs150269646,rs151007966,rs1658939,rs1759403,rs1759404,rs180687526,rs181672393,rs182826269,rs183500842,rs184617206,rs185730736,rs186212495,rs187054149,rs187175255,rs187216097,rs187236561,rs187487299,rs188831985,rs1889588,rs189332496,rs190581234,rs190784560,rs191592929,rs192051974,rs192153996,rs193223803,rs200019988,rs2039530,rs2782641,rs2819333,rs2819334,rs2819335,rs2842188,rs2842189,rs367571290,rs368002739,rs368269221,rs370273756,rs374346829,rs375783599,rs527446922,rs527555751,rs527954003,rs528025432,rs528027890,rs529130099,rs529270746,rs529385186,rs530200584,rs530542700,rs530602079,rs531544490,rs531755464,rs532093634,rs533314054,rs533453625,rs534272082,rs534906868,rs534917382,rs535122327,rs535237859,rs535927650,rs536149609,rs536160158,rs537463790,rs538579759,rs538829548,rs539339335,rs539413227,rs539875398,rs540313793,rs540334343,rs540387262,rs540446788,rs540979974,rs541283725,rs541952298,rs542185757,rs542226978,rs542295691,rs542472879,rs542520483,rs543139342,rs543151807,rs544333716,rs545286962,rs545584550,rs545933106,rs546168990,rs546532204,rs546720387,rs546889457,rs547092701,rs547108447,rs547628705,rs547690163,rs547883190,rs548147939,rs548297389,rs548798713,rs549426340,rs549426635,rs549633152,rs549721384,rs550115330,rs550640441,rs551250202,rs551801687,rs552684548,rs553173981,rs553312810,rs553346718,rs554519826,rs554778247,rs554851721,rs556057179,rs556584698,rs556913472,rs556990811,rs558451659,rs559941036,rs559946217,rs560159320,rs560543429,rs561741701,rs562023982,rs562131095,rs562254070,rs562343382,rs562406848,rs562660311,rs562861613,rs563605163,rs563991289,rs564113707,rs565082903,rs565163046,rs565536444,rs565542921,rs566344780,rs566546362,rs566867695,rs56724742,rs567935094,rs568062556,rs569272686,rs569566752,rs569599692,rs569761510,rs570563285,rs570888396,rs571504234,rs571598268,rs572168918,rs572340683,rs572726886,rs573015847,rs573253392,rs573315187,rs573409842,rs574225963,rs574507239,rs574636567,rs574709885,rs575452896,rs575862584,rs576972027,rs577499041,rs577697928,rs61406331,rs62028353,rs6689173,rs74071955,rs74071960,rs74071962,rs74071963,rs74071964,rs74071966,rs74071968,rs7411150,rs7544842,rs75470674,rs77202265,rs77631924,rs77734338,rs78406870,rs79221155,rs79293636,rs80121586,rs951740	KDM4A,KDM4C,KDM8
GO Biological Process	GO:0045658	regulation of neutrophil differentiation	443	9.10116e-119	1.17432e-114	2.65084e-117	14.8055	10.2665	152	0.000544727	0.00806494	1676	0.13979	1	1	6.80947	0.146854	1	3	0.00110132	0.333333	rs10091522,rs10094698,rs113641027,rs113728774,rs114613908,rs115283295,rs115975962,rs116367616,rs116399258,rs12541939,rs12546944,rs13277396,rs138651896,rs139480088,rs139571826,rs141812117,rs142739244,rs143874608,rs144784930,rs144842276,rs145073939,rs145220929,rs145462121,rs145816222,rs147370471,rs148048095,rs149162682,rs150390821,rs150506847,rs180684337,rs181244372,rs181862199,rs182635589,rs184720308,rs184750939,rs185591596,rs185971618,rs186390591,rs187451972,rs188857646,rs189263227,rs190432242,rs190784462,rs190796292,rs191155552,rs192500358,rs199695896,rs200241998,rs201548983,rs201623901,rs2235109,rs2235110,rs2385114,rs2980874,rs2980877,rs3201475,rs367920750,rs369969567,rs372091208,rs4421363,rs4871594,rs528122666,rs529250403,rs531612789,rs531793500,rs531999672,rs532077566,rs532500282,rs533157157,rs533831689,rs533899236,rs535298376,rs535630106,rs535714027,rs536232094,rs536704001,rs538476188,rs538882785,rs539602780,rs540261151,rs541760200,rs542771614,rs544085291,rs545106839,rs545223423,rs546116108,rs546880136,rs548071730,rs548085105,rs549260881,rs549618870,rs550793664,rs550848284,rs552435715,rs553258392,rs553770416,rs553830756,rs553909544,rs554500277,rs555283941,rs555510260,rs556095537,rs55637010,rs55709232,rs557835436,rs558575724,rs558956291,rs559097118,rs560072952,rs56056430,rs561307032,rs561487922,rs562634217,rs562763905,rs562862907,rs563276811,rs563875312,rs564400975,rs565355873,rs565471054,rs565556214,rs566547396,rs566678104,rs566856586,rs566938653,rs567402251,rs56768317,rs567913371,rs568973673,rs569584798,rs570640714,rs570694865,rs571766727,rs572480412,rs573956300,rs574898174,rs575447095,rs576488861,rs577497247,rs72647326,rs72647330,rs72647335,rs72647336,rs72647338,rs72647339,rs72647343,rs73342896,rs73342898,rs77184401,rs7833718,rs78608330,rs78790939	TRIB1
GO Biological Process	GO:0097190	apoptotic signaling pathway	444	1.22685e-118	1.583e-114	3.56532e-117	2.16877	505.817	1097	0.0268381	0.0582056	298	0.00604153	1	0.26159	1.71956	14.5386	25	297	0.027533	0.0841751	rs1001810,rs10087898,rs10089445,rs10089572,rs10092037,rs10092352,rs10092462,rs10102276,rs10102977,rs10103096,rs10109592,rs1050450,rs1050614,rs10744,rs11135695,rs11135703,rs111451327,rs111464774,rs111629241,rs111655193,rs111783852,rs111812549,rs111837731,rs111849864,rs112041795,rs112130171,rs112356116,rs112441185,rs112511144,rs112589415,rs112592033,rs112949028,rs113347415,rs113354556,rs113503971,rs113513517,rs113682541,rs113863667,rs113947529,rs114020022,rs114303052,rs114894364,rs115014908,rs115025860,rs115206151,rs115209292,rs115570625,rs115810585,rs115868544,rs115966910,rs116087942,rs116240530,rs116400628,rs116465427,rs116715239,rs116765964,rs116982004,rs117228321,rs117371404,rs117421257,rs11784599,rs117858888,rs117895991,rs117946895,rs12625080,rs12828557,rs1321823,rs137865097,rs137919372,rs138039007,rs138052647,rs138075939,rs138102999,rs138656556,rs138904991,rs138920451,rs139023584,rs139187538,rs139208407,rs139309007,rs139318648,rs139355676,rs139552723,rs139636284,rs139636307,rs139729391,rs140042461,rs140560863,rs140575752,rs140725168,rs140740199,rs141103997,rs141267478,rs141380827,rs141543758,rs141552307,rs141953755,rs142069460,rs142159592,rs142203323,rs142278697,rs142330335,rs142407181,rs142677973,rs142891698,rs142927078,rs143201551,rs143377065,rs143408137,rs143410292,rs143455897,rs143559198,rs143567248,rs143640090,rs143867345,rs143945734,rs144094795,rs144203536,rs144313549,rs144702029,rs144753510,rs144853747,rs144960710,rs145138539,rs145209318,rs145232264,rs145422999,rs145526630,rs145937016,rs146017759,rs146089505,rs146229016,rs146244804,rs146560598,rs146816871,rs146970609,rs147139520,rs147258819,rs147423673,rs147848647,rs147892016,rs147975687,rs148219673,rs148276441,rs148295375,rs148504607,rs148576220,rs148722004,rs148803791,rs149135497,rs149224817,rs149314201,rs149430536,rs149462405,rs149488464,rs149545161,rs149601103,rs149665295,rs149705964,rs149709283,rs149925423,rs150089361,rs150308899,rs150345955,rs150424725,rs150552076,rs150557673,rs150559046,rs150581567,rs150636736,rs150761021,rs150769190,rs150821336,rs150901538,rs151076733,rs151115239,rs151319764,rs17120921,rs17165688,rs17466684,rs17803780,rs180798973,rs180927263,rs181064140,rs181094941,rs181117043,rs181163376,rs181205021,rs181376092,rs181548453,rs181648212,rs181661978,rs181981392,rs182001170,rs182073,rs182196993,rs182389895,rs182476714,rs182934572,rs182947053,rs183022722,rs183036834,rs183076122,rs183082179,rs183107871,rs183280020,rs183327679,rs183594759,rs183968326,rs184075569,rs184077796,rs184137704,rs184219349,rs184334448,rs184425839,rs184596780,rs184603885,rs184827414,rs184828106,rs184855804,rs184988860,rs185009942,rs185122323,rs185265915,rs185445296,rs185616372,rs185756438,rs185787478,rs185817593,rs185895128,rs186077303,rs186216840,rs186413914,rs186594494,rs186760071,rs186858857,rs187410471,rs187417080,rs187503178,rs187575781,rs187588506,rs187609133,rs187611888,rs187636544,rs187659783,rs187760058,rs187880317,rs188109331,rs188342569,rs188517794,rs188527045,rs188543816,rs188610986,rs188679307,rs188700843,rs188770824,rs188860551,rs188883245,rs188916451,rs189050638,rs189145652,rs189213778,rs189314147,rs189509421,rs189579723,rs189652003,rs189683234,rs189701464,rs189930186,rs190150443,rs190314428,rs190416473,rs190633097,rs190735689,rs190777069,rs190947028,rs191325805,rs191530069,rs191662908,rs191756030,rs191947690,rs191986414,rs192011917,rs192055037,rs192274878,rs192740970,rs192763842,rs192797925,rs192805043,rs192817694,rs193113437,rs193119074,rs193192983,rs196949,rs199555020,rs200199230,rs200418292,rs200463892,rs200464773,rs200572774,rs200606332,rs200640204,rs200668784,rs200999462,rs201126929,rs201446154,rs201709949,rs201858156,rs201996478,rs202031808,rs202081077,rs2070926,rs2086050,rs2097461,rs2273612,rs2291613,rs2466183,rs2472564,rs267943,rs267944,rs2682292,rs28541694,rs295264,rs2965129,rs2965170,rs3115669,rs3117581,rs3130050,rs34333628,rs34490746,rs34842534,rs35815255,rs35873774,rs367591738,rs367781313,rs367947977,rs367989790,rs367993012,rs368103008,rs368481665,rs368672120,rs368680552,rs368786896,rs369029186,rs369171503,rs369272886,rs369322871,rs369427214,rs369950357,rs370082968,rs370088659,rs370257627,rs370319791,rs370696335,rs370748483,rs371187534,rs371389159,rs371532881,rs371557794,rs371728439,rs371768910,rs371804073,rs371829703,rs371862254,rs371943855,rs372415096,rs373006229,rs373259901,rs373445429,rs374041457,rs374427793,rs374652185,rs374707015,rs375060550,rs375699987,rs375814927,rs376110794,rs376258139,rs376282394,rs376335612,rs376949387,rs377053957,rs377153358,rs377345272,rs377377432,rs3782727,rs3782728,rs41267062,rs41279563,rs41308114,rs41393248,rs41489647,rs4253437,rs4253438,rs4253443,rs4253444,rs4253445,rs4253446,rs4253447,rs4253449,rs45442102,rs45627133,rs4732729,rs4872047,rs527240303,rs527251554,rs527276883,rs527308627,rs527509830,rs527564006,rs527647840,rs527821306,rs527845714,rs527996987,rs528141470,rs528150903,rs528501044,rs528540783,rs528753124,rs528887104,rs528978875,rs529035955,rs529086737,rs529125152,rs529186282,rs529210814,rs529343344,rs529447494,rs529448296,rs529451751,rs529473054,rs529486404,rs529525641,rs529560359,rs529563930,rs529566528,rs529627933,rs529880218,rs529928312,rs530065558,rs530118393,rs530473504,rs530684895,rs530790235,rs530937495,rs530961355,rs531010915,rs531240649,rs531358106,rs531401756,rs531567226,rs531623598,rs531711260,rs531792473,rs532054915,rs532133187,rs532316713,rs532333546,rs532417749,rs532626061,rs532810332,rs532944636,rs533069095,rs533112744,rs533155974,rs533158470,rs533206909,rs533305799,rs533428694,rs533488048,rs533556073,rs533591849,rs533858243,rs533907990,rs534144992,rs534151833,rs534211044,rs534743063,rs534822736,rs534840141,rs534843302,rs534849131,rs534939358,rs535011233,rs535019682,rs535055846,rs535055866,rs535057743,rs535073722,rs535125055,rs535286908,rs535381237,rs535502812,rs535547379,rs535634169,rs535711901,rs535728417,rs535777684,rs535813899,rs535853455,rs535923322,rs535977348,rs536337367,rs536461141,rs536473008,rs536626568,rs536711121,rs536808624,rs536864459,rs537069538,rs537079558,rs537101291,rs537153481,rs537245341,rs537284189,rs537328543,rs537433325,rs537436760,rs537480060,rs537656004,rs537788962,rs537789056,rs537898742,rs537912629,rs537953996,rs537978782,rs537986542,rs538032942,rs538050958,rs538136208,rs538194077,rs538277374,rs538537069,rs538732624,rs538943725,rs538971597,rs539006752,rs539091574,rs539182004,rs539245243,rs539257063,rs539280978,rs539544275,rs539564990,rs539619588,rs539621605,rs539683991,rs539696637,rs539735060,rs539764814,rs539819136,rs540253853,rs540256118,rs540363886,rs540407206,rs540446691,rs540613919,rs540922850,rs541232822,rs541260457,rs541260621,rs541312376,rs541336578,rs541359831,rs541412243,rs541602880,rs541642249,rs541675514,rs541806337,rs541849101,rs542121403,rs542151422,rs542199076,rs542286157,rs542439690,rs542454555,rs542748287,rs542753737,rs542755585,rs542866614,rs543034154,rs543116935,rs543157739,rs543187102,rs543190990,rs543226563,rs543295002,rs543323603,rs543361213,rs543426796,rs543435380,rs543437865,rs543463714,rs543561939,rs543607490,rs543675522,rs543714351,rs543890080,rs543916443,rs543943390,rs543948651,rs544050021,rs544162273,rs544175370,rs544177195,rs544264366,rs544453901,rs544472008,rs544777529,rs544787019,rs545211652,rs545215603,rs545246867,rs545367831,rs545652083,rs545723839,rs545928738,rs546180668,rs546213600,rs546302446,rs546367623,rs546463095,rs546495484,rs546506103,rs546531129,rs546775912,rs546837488,rs546945358,rs546952795,rs547048259,rs547138153,rs547280314,rs547561739,rs547738806,rs547801411,rs547874192,rs547925776,rs548029338,rs548136627,rs548263579,rs548315492,rs548324221,rs548354031,rs548471757,rs548515937,rs548682380,rs548804027,rs548909171,rs549014431,rs549068609,rs549097021,rs549104733,rs549254652,rs549317803,rs549334272,rs549545829,rs549647960,rs549789748,rs549794499,rs549852610,rs549974864,rs550134874,rs550140568,rs550193740,rs550207746,rs550349773,rs550421724,rs550518355,rs550625158,rs550701314,rs550933826,rs550937395,rs550939046,rs551036963,rs551334669,rs551462153,rs551540546,rs551543319,rs551551379,rs551564406,rs551575420,rs551620944,rs551733691,rs551758646,rs551809362,rs551815665,rs551823054,rs551959163,rs551985594,rs551986838,rs552033016,rs552051585,rs552103421,rs552461480,rs552570679,rs552693244,rs552698868,rs552744648,rs552807874,rs552942569,rs553073973,rs553079065,rs553232308,rs553324390,rs553386178,rs553397712,rs553459028,rs553462900,rs553520900,rs553546889,rs553553541,rs553633300,rs553685666,rs553782453,rs553794866,rs553837363,rs553977649,rs553984064,rs553998819,rs554276081,rs554674631,rs554733127,rs554904500,rs554931392,rs554963029,rs555077881,rs555106669,rs555148483,rs555182137,rs555257417,rs555319462,rs555391529,rs555443236,rs555457656,rs555458159,rs555462663,rs555479988,rs555605317,rs555636879,rs555658928,rs555800142,rs555809125,rs555810150,rs556015155,rs556092636,rs556310549,rs556362115,rs556439878,rs556533239,rs556707512,rs556735470,rs556762593,rs556863192,rs556877096,rs556910142,rs556913434,rs556924596,rs557012865,rs557053111,rs557072641,rs557170475,rs557241491,rs557308811,rs557391442,rs557494364,rs557557897,rs557568761,rs557610101,rs557646920,rs557679304,rs557757114,rs557848790,rs558008494,rs558037993,rs558124498,rs558185626,rs558225638,rs558264241,rs558443192,rs558587861,rs558667220,rs558700098,rs558903353,rs558987938,rs559026049,rs559157035,rs559497981,rs559688080,rs559818054,rs559861448,rs559956465,rs560000910,rs560014117,rs560269319,rs560420726,rs560542954,rs560760322,rs560804403,rs560809063,rs561055526,rs561074097,rs561203418,rs561236333,rs561444391,rs561625939,rs561663895,rs561698173,rs561833683,rs561960130,rs561997610,rs562065937,rs562178115,rs562191777,rs562406294,rs562446410,rs562500765,rs562505680,rs562548767,rs562647199,rs562677129,rs562832283,rs562913114,rs563101046,rs563215523,rs563236990,rs563294294,rs563410109,rs563412156,rs563427196,rs563432916,rs563616831,rs563632537,rs563802581,rs563846527,rs563928625,rs564020319,rs564227285,rs564269110,rs564308680,rs564379519,rs564512123,rs564655653,rs564660046,rs564792486,rs564849711,rs565215008,rs565238635,rs565297326,rs565347662,rs565793442,rs565830208,rs565915002,rs565940319,rs566026998,rs566046484,rs566100545,rs566231561,rs566318638,rs566680688,rs566758820,rs566825289,rs566845134,rs566882111,rs566883550,rs566918866,rs566920416,rs567066649,rs567238977,rs567239858,rs567248419,rs567358427,rs567549010,rs567611592,rs567643791,rs567644173,rs567718800,rs567762551,rs568001330,rs568267784,rs568563027,rs568592057,rs568622936,rs568631333,rs568836346,rs568877375,rs568912156,rs568926266,rs568976747,rs568985833,rs569027778,rs569049515,rs569111758,rs569168786,rs569214587,rs569237792,rs569331357,rs569443735,rs569444595,rs569448376,rs569895565,rs570123084,rs570195466,rs570238443,rs570246046,rs570354905,rs570654148,rs570710819,rs570760578,rs570765318,rs570922327,rs571056857,rs571098065,rs571116070,rs571181608,rs571241427,rs571369884,rs571505172,rs571580756,rs571682378,rs571747282,rs571756499,rs571848524,rs571914549,rs571939837,rs571997178,rs572029560,rs572053967,rs572060459,rs572157814,rs572165964,rs572187491,rs572373628,rs572412032,rs572437956,rs572470730,rs572476068,rs572827108,rs572979327,rs573037274,rs573062508,rs573196781,rs57337715,rs573456585,rs573470992,rs573777686,rs573835979,rs573974795,rs574060574,rs574120183,rs574126726,rs574310132,rs574368428,rs574381439,rs574462352,rs5745193,rs5745194,rs5745195,rs574573165,rs574624511,rs574652836,rs574764146,rs574846949,rs575291297,rs575350866,rs575534282,rs575596385,rs575596755,rs575761688,rs575848085,rs575886163,rs575894660,rs575949471,rs575953536,rs576288276,rs576463796,rs576518686,rs576554200,rs576686286,rs576792472,rs576864679,rs577049399,rs577529493,rs577551844,rs577573566,rs577936615,rs577988304,rs578036273,rs578075709,rs578131447,rs578207044,rs578247280,rs58472472,rs59520101,rs6020349,rs6020352,rs60458313,rs60991247,rs61761337,rs62501099,rs6446261,rs6476915,rs6557619,rs66624774,rs6790105,rs6951564,rs6991751,rs704073,rs704074,rs704075,rs704076,rs704077,rs704078,rs7248877,rs72556559,rs72556560,rs72609905,rs72609906,rs72609907,rs7306360,rs73210361,rs73222561,rs73222564,rs73448882,rs73639230,rs73671020,rs73672974,rs73936955,rs73936957,rs74019890,rs74741032,rs74785244,rs74817147,rs74891879,rs75311477,rs75371822,rs75730512,rs75983643,rs76026410,rs76405519,rs76496687,rs76546798,rs76604252,rs76651047,rs76794541,rs769700,rs769701,rs770087,rs77021638,rs77826620,rs77842497,rs78002730,rs7812347,rs78171433,rs7827294,rs78281564,rs7838365,rs78455493,rs78469369,rs78518784,rs78601602,rs78918796,rs78949626,rs79219308,rs79381272,rs79390242,rs79477769,rs79494527,rs796049,rs796050,rs796051,rs7967381,rs7982,rs80140611,rs80247028,rs805264,rs808820,rs8103315,rs8179171,rs8179172,rs8179173,rs873470,rs9331892,rs9331893,rs9331894,rs9331913,rs9331914,rs9331915,rs9331916,rs9331918,rs9331919,rs9331921,rs9331922,rs9331923,rs9331925,rs9331927,rs9380266,rs9898796	BAG6,BCL3,BRCA2,CD27,CEBPB,CLU,CRADD,DAP,ERBB3,ERN1,GPX1,HINT1,JAK2,KITLG,KRT18,SHH,SMAD3,SSTR3,TMBIM6,TNFRSF10B,TNFRSF10C,TNFRSF10D,TNFRSF1A,TRIB3,XBP1
GO Biological Process	GO:0038189	neuropilin signaling pathway	445	1.31044e-118	1.69086e-114	3.79968e-117	12.0609	14.0951	170	0.000747871	0.00902	1975	0.181905	1	1	5.1071	0.195806	1	4	0.00110132	0.25	rs10085205,rs113721136,rs113747229,rs114448812,rs116456250,rs13207351,rs137933735,rs138319459,rs138694430,rs138919899,rs138937171,rs138983825,rs139189546,rs139999693,rs140045715,rs141820742,rs142150687,rs145106809,rs146317500,rs146923500,rs147623011,rs148118554,rs149225818,rs150092762,rs150624592,rs1570360,rs181547584,rs182416224,rs182542995,rs182868338,rs184333858,rs184944635,rs185368692,rs185797284,rs186257660,rs186369938,rs188789444,rs190228917,rs191003050,rs191171448,rs201261787,rs28357093,rs3024988,rs3024989,rs3024990,rs3024993,rs3024994,rs3024995,rs3024996,rs3025042,rs3025043,rs3025044,rs36208384,rs36208385,rs369826644,rs371098370,rs371333918,rs372164629,rs373327328,rs376279439,rs376644908,rs377150181,rs3778497,rs3799952,rs4714747,rs527870063,rs528833923,rs528894423,rs529586608,rs529911267,rs532261341,rs532774061,rs532834405,rs534153121,rs534180982,rs534904630,rs535066580,rs535725989,rs536269651,rs536322926,rs536764187,rs536885166,rs537159286,rs537303704,rs538029256,rs538127308,rs538539724,rs538889319,rs539091130,rs539376461,rs540476548,rs542321329,rs542540486,rs542608222,rs542662202,rs542709424,rs545535873,rs546179386,rs548118054,rs548293212,rs548486828,rs548941193,rs549434921,rs550145048,rs551190051,rs552245204,rs552255788,rs553370900,rs554454269,rs554698655,rs555382535,rs555579411,rs556829968,rs556848828,rs557503743,rs558103106,rs558207303,rs558862424,rs560240646,rs560997650,rs561468547,rs561681320,rs562254787,rs562378519,rs562785377,rs56302402,rs563285174,rs563381984,rs564114663,rs565012472,rs565463383,rs566708726,rs567486249,rs567513213,rs568655808,rs568742884,rs569283786,rs569791806,rs569931464,rs570659948,rs571027910,rs571630941,rs571692329,rs572796449,rs573049801,rs573907772,rs575215974,rs575229843,rs577927525,rs578215998,rs58159269,rs58414032,rs59260042,rs61085192,rs73416555,rs735286,rs74633831,rs75979902,rs77429606,rs7763171,rs79469752,rs833068,rs833069,rs833070,rs865577,rs9381249,rs943070,rs943073,rs943074,rs9462929	VEGFA
GO Biological Process	GO:0005980	glycogen catabolic process	446	3.29684e-117	4.25391e-113	9.53791e-116	8.1545	26.4884	216	0.00140544	0.0114607	1136	0.071678	1	0.814138	3.06426	0.979028	3	20	0.00330396	0.15	rs10143053,rs10146041,rs1053464,rs11097330,rs111683812,rs112954002,rs113495698,rs114150033,rs114978333,rs115210175,rs115598800,rs115600175,rs117171255,rs12432519,rs12717412,rs12887698,rs138516792,rs140847330,rs140912135,rs141226870,rs141600416,rs141605193,rs141674852,rs141895855,rs142506647,rs142923856,rs143051836,rs143507201,rs143577818,rs143800504,rs144099482,rs144707589,rs145345527,rs146741789,rs146935160,rs147138225,rs147316047,rs147970715,rs147987506,rs148143618,rs148508203,rs148961847,rs17123232,rs17123239,rs17123242,rs17123244,rs17316459,rs181065499,rs181242433,rs181487028,rs183337566,rs183611660,rs184280868,rs185230293,rs185693797,rs185866143,rs187110251,rs187436601,rs1890705,rs189166049,rs189969614,rs190318845,rs190343764,rs191011058,rs191439983,rs192050162,rs192153312,rs200370162,rs200650101,rs200802803,rs201630214,rs201633863,rs201760045,rs2301055,rs2356729,rs368488147,rs369977897,rs374663185,rs3759524,rs3818871,rs528342808,rs528599164,rs528601927,rs530089715,rs530290441,rs530436177,rs530972794,rs531780500,rs531832438,rs532083207,rs532508975,rs532612823,rs532711799,rs532719512,rs533592644,rs533954683,rs534097554,rs535450067,rs535471389,rs535684226,rs536146979,rs536818521,rs536886249,rs537422178,rs537479293,rs537688252,rs537747479,rs537750230,rs537952412,rs538214489,rs538311514,rs538462345,rs538733037,rs540020530,rs540563989,rs540592987,rs540984067,rs542373372,rs542412945,rs543094164,rs543728317,rs544718272,rs545103453,rs545380374,rs546834936,rs546898120,rs547191084,rs547531226,rs548419384,rs548443064,rs549951675,rs550162255,rs551021375,rs551148085,rs551445695,rs551829994,rs551902544,rs552707620,rs553109239,rs553826598,rs554159724,rs554480166,rs554608712,rs555137834,rs555144612,rs556407700,rs556920080,rs557439516,rs557519996,rs557861222,rs55949231,rs560301324,rs56049812,rs560812382,rs560890647,rs561085767,rs561164942,rs561454267,rs561534458,rs561589204,rs561665354,rs563036076,rs564268526,rs565418322,rs567054154,rs567855783,rs567899125,rs568045240,rs568287590,rs568350451,rs568454556,rs568640895,rs56875415,rs568767941,rs570210231,rs570682495,rs571484818,rs571674149,rs571870019,rs572184134,rs572851611,rs572862994,rs574414679,rs574798337,rs574825653,rs575326901,rs575766404,rs577551806,rs577828940,rs60561477,rs61984987,rs6572712,rs67490748,rs7142143,rs7149936,rs7159221,rs7159436,rs72685360,rs73286823,rs73286825,rs73828776,rs74051863,rs74051869,rs74692440,rs75694823,rs77034737,rs77861073,rs77885724,rs78642131,rs79707792,rs79891425,rs80064399,rs8018727,rs80355854,rs882860,rs883699	FAM47E-STBD1,PGM1,PYGL
GO Biological Process	GO:1901098	positive regulation of autophagosome maturation	447	3.50281e-117	4.51968e-113	1.01111e-115	14.7944	10.139	150	0.000537961	0.00795883	732	0.0426594	1	0.75196	5.83669	0.34266	2	7	0.00220264	0.285714	rs111727771,rs112321748,rs113555654,rs114268280,rs115906305,rs13334322,rs139081549,rs140715168,rs142069473,rs142170279,rs142626573,rs142963653,rs143164591,rs143270972,rs143933800,rs144847656,rs144891675,rs145172768,rs146155064,rs146686519,rs147271066,rs147603949,rs148578384,rs148605142,rs149339398,rs150727912,rs181758857,rs182354564,rs183093195,rs183323217,rs186494296,rs187731105,rs188591923,rs188655992,rs189039495,rs189629532,rs189733698,rs191064110,rs191584417,rs192222979,rs33932899,rs34927167,rs370201296,rs375096065,rs41355,rs45451491,rs45526038,rs45617532,rs4780336,rs4780355,rs527648071,rs528211192,rs529160340,rs529238944,rs529284324,rs529778352,rs530331412,rs530598389,rs531404250,rs532277110,rs532835330,rs533452162,rs533732698,rs533923579,rs534068255,rs536056934,rs536523929,rs536937839,rs537254274,rs537814512,rs537999563,rs538319746,rs538539048,rs539051683,rs539123984,rs540226552,rs541050239,rs541782607,rs542367071,rs542650867,rs542814369,rs544196645,rs544292351,rs544561392,rs545742424,rs545965880,rs547059564,rs547148084,rs547316180,rs548026076,rs548163820,rs548422382,rs548520009,rs548730046,rs548867769,rs551057913,rs551118005,rs552641242,rs552720624,rs552753351,rs552854993,rs553124799,rs555047093,rs555628539,rs556006826,rs556916757,rs557094898,rs557384813,rs558316619,rs558364112,rs559103560,rs559360155,rs559914194,rs559952079,rs560405513,rs560893521,rs562299613,rs562777497,rs563452067,rs564532030,rs564874619,rs565139007,rs565262752,rs565569961,rs566985830,rs567196031,rs568420700,rs568744518,rs569180102,rs569224392,rs569592997,rs570283628,rs570346917,rs570910497,rs572542620,rs572828363,rs573885982,rs574920976,rs575199723,rs575622542,rs575660755,rs72550812,rs72550813,rs72550814,rs73504569,rs74245513,rs75744920,rs76045301,rs76046281,rs79748582	CLEC16A,UVRAG
GO Biological Process	GO:0000184	nuclear-transcribed mRNA catabolic process, nonsense-mediated decay	448	1.22429e-116	1.5797e-112	3.52613e-115	3.90877	107.707	421	0.00571478	0.0223378	4130	0.529701	1	1	1.03	5.82522	6	119	0.00660793	0.0504202	rs1048709,rs10517522,rs11006,rs111608435,rs111657422,rs112350979,rs112395152,rs112884342,rs113028694,rs113197809,rs114162714,rs114961058,rs115018495,rs115257404,rs115373929,rs11541541,rs115522797,rs116219137,rs116886414,rs116928087,rs117905900,rs118185813,rs11856491,rs12494,rs1270942,rs13112140,rs13119661,rs13194698,rs137940481,rs137955097,rs138207668,rs138589589,rs138996413,rs139018573,rs139319166,rs139622859,rs139672857,rs139783926,rs140166479,rs140228825,rs140477626,rs140719049,rs140756683,rs141349956,rs141485126,rs141591103,rs141967401,rs142218163,rs142222963,rs142235996,rs142341973,rs142601994,rs142824536,rs142827661,rs142887375,rs143737238,rs143950933,rs144054862,rs144542933,rs144627674,rs144812066,rs144881278,rs145130248,rs145707602,rs145816236,rs145927092,rs145997294,rs146157298,rs146329167,rs146369903,rs146976271,rs147110574,rs147165631,rs147244956,rs147564718,rs147831298,rs147891858,rs148142039,rs148237196,rs148298609,rs148349776,rs148556407,rs148686645,rs149011364,rs149101394,rs149375424,rs149436371,rs149887192,rs150317679,rs150427421,rs150640860,rs150900368,rs150920440,rs150984727,rs150999046,rs16938604,rs16938605,rs16938607,rs17201431,rs17431894,rs180977520,rs181267737,rs181374562,rs181642526,rs181879065,rs182267196,rs182413121,rs183037939,rs183128861,rs183293697,rs183332765,rs183486654,rs183720813,rs183859671,rs183907653,rs183965171,rs184200231,rs185552031,rs185984543,rs186358833,rs186714869,rs186928937,rs187373545,rs188438813,rs188487102,rs188688680,rs188810089,rs188906880,rs189348827,rs189401561,rs189571791,rs190066962,rs190067757,rs190158547,rs190228111,rs190477237,rs190858739,rs191666810,rs191768893,rs191786290,rs191826326,rs191975568,rs192609083,rs192883308,rs192922496,rs193302877,rs199869435,rs200890358,rs200920937,rs200986170,rs201297029,rs201337451,rs201721955,rs202177308,rs2072633,rs2608819,rs2608827,rs2608828,rs2608829,rs2687968,rs2687969,rs2687970,rs2687971,rs2687972,rs2687978,rs34123220,rs367565892,rs368053696,rs368098510,rs368103814,rs368610479,rs369353938,rs370333348,rs370839177,rs371630862,rs372495348,rs372630541,rs372868016,rs373273646,rs373357787,rs373707762,rs373731176,rs373745163,rs373881565,rs373903391,rs374269827,rs375595024,rs375609671,rs375647804,rs375754042,rs375954337,rs376595836,rs377665947,rs403569,rs4151650,rs4151651,rs4151652,rs4151659,rs4151660,rs4151662,rs4151668,rs4151669,rs4151670,rs4151671,rs4151672,rs4237000,rs45484591,rs45600936,rs4936459,rs4938621,rs512559,rs527757916,rs527758959,rs527867688,rs527879781,rs527918458,rs527978517,rs527981410,rs528443788,rs528519983,rs528978143,rs529269825,rs530239284,rs530294916,rs531171572,rs531193414,rs531231240,rs531853309,rs532026092,rs532037165,rs532599771,rs532640888,rs532645287,rs533076792,rs533285421,rs533606494,rs533863640,rs534158697,rs534638033,rs534739758,rs535291979,rs535479107,rs536088278,rs536166677,rs536298431,rs536702679,rs536711905,rs537083391,rs537113232,rs537160,rs537478097,rs537918200,rs537937187,rs538121531,rs538834147,rs538855741,rs539444990,rs540099839,rs540248609,rs541215357,rs541260302,rs541697320,rs542266876,rs542272396,rs542289635,rs542326538,rs542853983,rs542959160,rs543039309,rs543157757,rs543445589,rs543679938,rs544068853,rs544472801,rs544496406,rs544647242,rs544693212,rs545184707,rs545348156,rs545467328,rs545503972,rs545931404,rs546699122,rs546808955,rs547384497,rs547684592,rs547794710,rs548679597,rs548946050,rs549061187,rs550068264,rs550255644,rs550335353,rs550501158,rs550560733,rs550668512,rs551109633,rs551565790,rs551627083,rs551698535,rs551732100,rs552297812,rs552480159,rs552940318,rs553089260,rs553118090,rs553150644,rs553176180,rs554011354,rs554141576,rs555096162,rs555512903,rs555934091,rs556223614,rs556272541,rs556455390,rs556589722,rs557087009,rs557215267,rs557270772,rs557497114,rs558006871,rs558106674,rs558119028,rs558291916,rs558389604,rs558462361,rs558705721,rs558955656,rs558967629,rs559461319,rs559554295,rs559615238,rs559712838,rs559980890,rs560016704,rs560109973,rs560481895,rs560642031,rs560681248,rs560802683,rs560916761,rs561054469,rs561473312,rs561666086,rs561714547,rs562102271,rs562737618,rs562903591,rs564762966,rs564860225,rs565031639,rs565489053,rs565594004,rs565844467,rs565951265,rs566088366,rs566249085,rs566467974,rs567055947,rs567205710,rs567298473,rs567697264,rs568204785,rs568379549,rs568407727,rs568458698,rs568844682,rs568865682,rs569460584,rs569839916,rs569958006,rs570440376,rs570758506,rs570799585,rs571272940,rs571328230,rs571537225,rs571551563,rs571896802,rs572046212,rs572520840,rs572582182,rs572590861,rs572679062,rs572717626,rs572944920,rs573749524,rs573842877,rs574768199,rs574932474,rs575453037,rs575706196,rs575743244,rs576462654,rs576512394,rs576722314,rs576750315,rs576915836,rs577473439,rs577504678,rs577800962,rs577944079,rs61902084,rs62509784,rs62509785,rs71482166,rs73330906,rs73428049,rs73559184,rs74460527,rs75277687,rs75610021,rs77425559,rs77868253,rs7814521,rs78462556,rs79849261,rs80235222,rs9267785,rs9995998	RPL7,RPL9,RPLP1,RPS25,SKIV2L,UPF2
GO Biological Process	GO:0097300	programmed necrotic cell death	449	1.98316e-116	2.55887e-112	5.69905e-115	6.94231	34.8587	242	0.00184956	0.0128402	1810	0.143707	1	1	2.26982	1.32169	3	27	0.00330396	0.111111	rs10143053,rs10146041,rs111456847,rs111683812,rs113495698,rs113763504,rs114150033,rs114942121,rs115598800,rs117107566,rs117171255,rs12281071,rs12432519,rs12717412,rs12799526,rs12887698,rs1316312,rs1316313,rs138516792,rs140678524,rs140847330,rs140912135,rs141226870,rs141605193,rs141674852,rs141810717,rs141895855,rs142506647,rs143012183,rs143051836,rs143055894,rs143507201,rs143800504,rs144099482,rs144707589,rs145073666,rs145683287,rs145797814,rs146741789,rs147316047,rs147987506,rs148143618,rs148195242,rs148508203,rs148961847,rs150931479,rs17123232,rs17123239,rs17123242,rs17123244,rs181065499,rs181104580,rs181114862,rs181242433,rs181487028,rs181672572,rs183337566,rs183611660,rs184402809,rs184864569,rs185070920,rs185230293,rs185430425,rs185693797,rs185866143,rs187436601,rs1890705,rs189166049,rs189384688,rs189969614,rs190318845,rs190343764,rs191011058,rs191439983,rs192050162,rs192705487,rs2000404,rs200266740,rs200370162,rs201633863,rs2233719,rs2233720,rs2233721,rs2356729,rs34562979,rs370126557,rs373717153,rs374663185,rs3759524,rs377197625,rs3818871,rs41274620,rs528599164,rs528601927,rs528683179,rs529473441,rs530089715,rs530290441,rs530436177,rs530958668,rs530972794,rs531115072,rs531832438,rs532083207,rs532711799,rs532719512,rs533592644,rs533954683,rs534097554,rs534816967,rs535088182,rs535640625,rs535684226,rs536146979,rs536818521,rs536886249,rs537422178,rs537479293,rs537688252,rs537747479,rs537750230,rs537952412,rs538214489,rs538311514,rs538733037,rs540020530,rs540154469,rs540563989,rs540813355,rs540984067,rs542412945,rs542872343,rs542992909,rs543079103,rs543728317,rs544718272,rs545103453,rs545380374,rs546834936,rs546898120,rs547057707,rs547191084,rs547531226,rs548443064,rs549951675,rs550098680,rs550162255,rs550470178,rs551021375,rs551148085,rs551445695,rs551623587,rs551829994,rs551902544,rs553109239,rs553826598,rs554159724,rs554480166,rs554608712,rs555137834,rs555144612,rs555290292,rs555332525,rs556407700,rs556532635,rs556920080,rs557519996,rs557821528,rs557861222,rs557881342,rs55949231,rs560567949,rs560812382,rs560890647,rs561085767,rs561454267,rs561534458,rs561665354,rs562916904,rs564083661,rs564268526,rs565418322,rs565775600,rs565890085,rs566228047,rs567054154,rs567855783,rs567899125,rs568045240,rs568287590,rs568350451,rs568640895,rs56875415,rs568767941,rs569946042,rs569958772,rs570210231,rs570282679,rs570344538,rs570682495,rs571018599,rs571674149,rs571870019,rs572156176,rs572184134,rs572862994,rs574414679,rs574798337,rs574825653,rs575326901,rs575766404,rs57686206,rs577340361,rs577828940,rs60561477,rs61984987,rs6572712,rs67490748,rs7142143,rs7149936,rs7159221,rs7159436,rs72685360,rs73286823,rs73286825,rs74051863,rs74051869,rs74692440,rs75694823,rs77861073,rs77885724,rs78108192,rs78120653,rs78642131,rs7901292,rs79707792,rs79891425,rs80064399,rs8018727,rs80355854,rs882860,rs883699	BIRC2,PPIF,PYGL
GO Biological Process	GO:0030072	peptide hormone secretion	450	2.29937e-115	2.96687e-111	6.59305e-114	3.57921	129.638	464	0.00687842	0.0246193	1858	0.153479	1	1	1.76107	2.83918	5	58	0.00550661	0.0862069	rs10081449,rs10081594,rs10098046,rs10101193,rs111885203,rs112330733,rs113014217,rs113406807,rs114453772,rs114502888,rs114706919,rs114795889,rs114879063,rs114972324,rs115069531,rs11548254,rs11548663,rs115492987,rs115545359,rs116024899,rs116190318,rs116232760,rs116416290,rs116461058,rs117714976,rs11774857,rs13094089,rs13094143,rs13098737,rs1318196,rs137984382,rs138611853,rs139151046,rs139550128,rs139789266,rs140112721,rs140144642,rs140187532,rs140254248,rs140654976,rs141592683,rs141957105,rs142739261,rs143014673,rs143216854,rs143555620,rs143945824,rs144041695,rs144112744,rs144334492,rs144513597,rs144697732,rs144990903,rs145234689,rs145259614,rs145312531,rs145387276,rs145391201,rs145415460,rs145434058,rs146214248,rs146465471,rs146489161,rs147058563,rs147564429,rs148299432,rs148422903,rs148537306,rs148551307,rs148826539,rs148863521,rs149045481,rs149216391,rs149222438,rs149583483,rs150000049,rs150042359,rs150063615,rs150142925,rs150316229,rs150401031,rs150716845,rs150722037,rs150860384,rs150994390,rs16845222,rs180685354,rs180708743,rs180805788,rs181097750,rs181155881,rs181737114,rs182125737,rs182594653,rs182648445,rs182960963,rs183041624,rs183602558,rs183753436,rs184629302,rs184861370,rs184907626,rs185433401,rs185805345,rs186238217,rs186389444,rs186501132,rs1869443,rs187074342,rs187137477,rs187713221,rs187714137,rs187759965,rs187880368,rs187917711,rs188467714,rs189620547,rs189696304,rs189845798,rs190226147,rs190361868,rs190426617,rs190825835,rs191013951,rs191259545,rs191356469,rs191620549,rs191629881,rs191952144,rs192216906,rs192291271,rs193296061,rs199598432,rs199941468,rs199991012,rs200202986,rs200217929,rs200402267,rs200467517,rs200505038,rs200722827,rs200835935,rs200999845,rs201127467,rs201294393,rs201367867,rs201437544,rs201651881,rs201761204,rs201808943,rs202015628,rs202188199,rs202238111,rs2270375,rs2276759,rs28365993,rs28409420,rs33935986,rs34251104,rs34673120,rs34674128,rs34690750,rs35386451,rs35600243,rs36008851,rs36032820,rs369147957,rs370751349,rs372005709,rs372541986,rs3733027,rs3750205,rs3750206,rs3750207,rs3750208,rs3750209,rs375485266,rs376167602,rs41267887,rs481236,rs4849159,rs4873802,rs4874147,rs4894416,rs4894543,rs527415801,rs527432228,rs527947956,rs527973619,rs527986169,rs528332987,rs528382273,rs528696877,rs528730385,rs528731878,rs528822831,rs528950961,rs529173471,rs529407696,rs529556497,rs529765229,rs530105402,rs530219316,rs530339003,rs530435752,rs530882539,rs530922425,rs531200439,rs531344427,rs531768294,rs531891000,rs532043706,rs532210576,rs532522310,rs532549682,rs532618261,rs532626525,rs532664932,rs532891778,rs532929552,rs532982812,rs533229041,rs533297705,rs533437360,rs533550568,rs534019197,rs535304918,rs535415121,rs535423163,rs535643155,rs535711938,rs535843284,rs535909236,rs536246776,rs536476632,rs536845502,rs536932586,rs537273306,rs537489066,rs537499132,rs537634087,rs537736635,rs537852910,rs538188454,rs538403479,rs538447082,rs539439182,rs539681705,rs539786610,rs540113356,rs540318346,rs540411896,rs540443711,rs540481173,rs540593036,rs540647618,rs541650321,rs541711344,rs541871089,rs541984507,rs542098294,rs542190277,rs542311174,rs542597592,rs543189684,rs543734550,rs544455558,rs544805028,rs544928114,rs545171335,rs545207376,rs545210762,rs545331367,rs545704480,rs546037992,rs546134010,rs546270084,rs546797801,rs546958858,rs547019814,rs547169616,rs547310960,rs547373538,rs547471572,rs547483344,rs547830340,rs547914610,rs548014423,rs548071635,rs548151060,rs548334507,rs548525676,rs548639425,rs548856795,rs549352731,rs549461057,rs549703773,rs550316248,rs550318161,rs551169814,rs551498495,rs551827844,rs551985434,rs552186616,rs552216550,rs552316844,rs552353811,rs552517466,rs552552258,rs552692190,rs553050358,rs553455595,rs554062291,rs554177849,rs554252092,rs554404214,rs554646607,rs554824427,rs554883477,rs555171642,rs555240009,rs555274573,rs555466330,rs555565053,rs556109289,rs556527935,rs556602920,rs556710566,rs556971422,rs557010451,rs557447638,rs557696225,rs557995976,rs558117045,rs558355062,rs558401645,rs558615561,rs558770279,rs559675407,rs559816811,rs559875116,rs559875246,rs559911960,rs559969393,rs560240230,rs560861663,rs560899079,rs561254528,rs561259696,rs561313412,rs561749770,rs561921351,rs562242268,rs562271146,rs563142665,rs563659588,rs563808987,rs564241618,rs564247483,rs564468669,rs564831818,rs564865999,rs565363433,rs565406251,rs565868970,rs565988609,rs566349089,rs566613895,rs566638065,rs566748645,rs566979281,rs567208731,rs567731754,rs567983598,rs567992189,rs568054151,rs568085204,rs568211063,rs568791265,rs568853087,rs569025254,rs569378682,rs569654790,rs569959371,rs570015170,rs570227150,rs570231238,rs570332811,rs570542354,rs570663725,rs570853915,rs570881074,rs571371674,rs571789662,rs571790974,rs571946966,rs571985943,rs572182798,rs572366832,rs572659168,rs572752923,rs572916723,rs573107923,rs573212776,rs573389121,rs574141430,rs574364886,rs574400402,rs574681537,rs574802060,rs574845368,rs574846157,rs575175409,rs575313837,rs575473512,rs575730059,rs576068298,rs576505865,rs576557603,rs576726364,rs576962945,rs577022019,rs577162365,rs577426885,rs577831053,rs58617001,rs58723189,rs59007061,rs60027719,rs61314584,rs61422938,rs643483,rs6763981,rs6776466,rs6779256,rs6793982,rs72648009,rs72691463,rs72691464,rs73006988,rs73033121,rs73715666,rs74427876,rs74987318,rs75499773,rs75712988,rs7640303,rs76687557,rs77231284,rs77437901,rs77711300,rs79220446,rs79653511,rs80312044,rs80351785,rs896963,rs896964,rs896965,rs964195,rs964196,rs9819859,rs9837350,rs9837530,rs9837821	ENSG00000198843,GHSR,IL1RN,MAFA,TRPV4
GO Biological Process	GO:0070265	necrotic cell death	451	4.0792e-115	5.26339e-111	1.16705e-113	6.84184	35.3706	242	0.00187672	0.0128402	769	0.0458661	1	0.769585	2.91834	1.37064	4	28	0.00440529	0.142857	rs10143053,rs10146041,rs111456847,rs111683812,rs113495698,rs113763504,rs114150033,rs114942121,rs115598800,rs117107566,rs117171255,rs12281071,rs12432519,rs12717412,rs12799526,rs12887698,rs1316312,rs1316313,rs138516792,rs140678524,rs140847330,rs140912135,rs141226870,rs141605193,rs141674852,rs141810717,rs141895855,rs142506647,rs143012183,rs143051836,rs143055894,rs143507201,rs143800504,rs144099482,rs144707589,rs145073666,rs145683287,rs145797814,rs146741789,rs147316047,rs147987506,rs148143618,rs148195242,rs148508203,rs148961847,rs150931479,rs17123232,rs17123239,rs17123242,rs17123244,rs181065499,rs181104580,rs181114862,rs181242433,rs181487028,rs181672572,rs183337566,rs183611660,rs184402809,rs184864569,rs185070920,rs185230293,rs185430425,rs185693797,rs185866143,rs187436601,rs1890705,rs189166049,rs189384688,rs189969614,rs190318845,rs190343764,rs191011058,rs191439983,rs192050162,rs192705487,rs2000404,rs200266740,rs200370162,rs201633863,rs2233719,rs2233720,rs2233721,rs2356729,rs34562979,rs370126557,rs373717153,rs374663185,rs3759524,rs377197625,rs3818871,rs41274620,rs528599164,rs528601927,rs528683179,rs529473441,rs530089715,rs530290441,rs530436177,rs530958668,rs530972794,rs531115072,rs531832438,rs532083207,rs532711799,rs532719512,rs533592644,rs533954683,rs534097554,rs534816967,rs535088182,rs535640625,rs535684226,rs536146979,rs536818521,rs536886249,rs537422178,rs537479293,rs537688252,rs537747479,rs537750230,rs537952412,rs538214489,rs538311514,rs538733037,rs540020530,rs540154469,rs540563989,rs540813355,rs540984067,rs542412945,rs542872343,rs542992909,rs543079103,rs543728317,rs544718272,rs545103453,rs545380374,rs546834936,rs546898120,rs547057707,rs547191084,rs547531226,rs548443064,rs549951675,rs550098680,rs550162255,rs550470178,rs551021375,rs551148085,rs551445695,rs551623587,rs551829994,rs551902544,rs553109239,rs553826598,rs554159724,rs554480166,rs554608712,rs555137834,rs555144612,rs555290292,rs555332525,rs556407700,rs556532635,rs556920080,rs557519996,rs557821528,rs557861222,rs557881342,rs55949231,rs560567949,rs560812382,rs560890647,rs561085767,rs561454267,rs561534458,rs561665354,rs562916904,rs564083661,rs564268526,rs565418322,rs565775600,rs565890085,rs566228047,rs567054154,rs567855783,rs567899125,rs568045240,rs568287590,rs568350451,rs568640895,rs56875415,rs568767941,rs569946042,rs569958772,rs570210231,rs570282679,rs570344538,rs570682495,rs571018599,rs571674149,rs571870019,rs572156176,rs572184134,rs572862994,rs574414679,rs574798337,rs574825653,rs575326901,rs575766404,rs57686206,rs577340361,rs577828940,rs60561477,rs61984987,rs6572712,rs67490748,rs7142143,rs7149936,rs7159221,rs7159436,rs72685360,rs73286823,rs73286825,rs74051863,rs74051869,rs74692440,rs75694823,rs77861073,rs77885724,rs78108192,rs78120653,rs78642131,rs7901292,rs79707792,rs79891425,rs80064399,rs8018727,rs80355854,rs882860,rs883699	BIRC2,PPIF,PYGL,TMEM123
GO Biological Process	GO:0045766	positive regulation of angiogenesis	452	4.091e-115	5.27861e-111	1.16784e-113	2.59711	288.013	748	0.0152816	0.039688	1587	0.121579	1	0.988492	1.52451	6.55949	10	134	0.0110132	0.0746269	rs10085205,rs10153452,rs10153468,rs10401938,rs10402537,rs10420502,rs11085087,rs111943446,rs112088461,rs112130171,rs113014217,rs113406807,rs113504637,rs113721136,rs113747229,rs113802909,rs114146627,rs114448812,rs114453772,rs114502888,rs114706919,rs114790324,rs115069531,rs115205709,rs115418035,rs115492987,rs115545359,rs116024899,rs116190318,rs116416290,rs116456250,rs116461058,rs11671605,rs118179725,rs11879330,rs12610495,rs12981348,rs13094089,rs13094143,rs13098737,rs13207351,rs137933735,rs138088554,rs138137175,rs138319459,rs138656556,rs138694430,rs138919899,rs138937171,rs138983825,rs139023584,rs139151046,rs139189546,rs139237254,rs139355676,rs139401328,rs139545231,rs139789266,rs139999693,rs140045715,rs140131488,rs140622802,rs140654976,rs140740199,rs140828689,rs141592683,rs141820742,rs142150687,rs142203323,rs142278697,rs142451905,rs142891698,rs143216854,rs143339815,rs143559198,rs144041695,rs144043537,rs144794595,rs144990903,rs145035644,rs145106809,rs145391201,rs145398588,rs145415460,rs145434058,rs146178543,rs146299368,rs146317500,rs146465471,rs146489161,rs146736692,rs146923500,rs147058563,rs147296857,rs147463744,rs147549415,rs147564429,rs147623011,rs148118554,rs148299432,rs148551116,rs148630886,rs148655867,rs148722004,rs148978468,rs149045481,rs149198977,rs149222438,rs149225818,rs149314201,rs149524479,rs149976999,rs150042359,rs150052473,rs150063615,rs150092762,rs150624592,rs150636736,rs150722037,rs1570360,rs16845222,rs16987894,rs16987895,rs16987897,rs16992502,rs16992515,rs16992518,rs180805788,rs181097750,rs181155881,rs181208686,rs181285850,rs181547584,rs181692129,rs181737114,rs181854557,rs181906841,rs182125737,rs182389895,rs182416224,rs182542995,rs182594653,rs182600000,rs182868338,rs182934572,rs183041624,rs183322223,rs183602558,rs183618457,rs183753436,rs183972278,rs184075569,rs184095221,rs184333858,rs184350780,rs184629302,rs184739106,rs184861370,rs184907626,rs184918175,rs184944635,rs185368692,rs185433401,rs185797284,rs186257660,rs186369938,rs186389444,rs186501132,rs187022375,rs187305681,rs187495544,rs187503178,rs187613359,rs187714137,rs187759965,rs187917711,rs188329278,rs188467714,rs188610986,rs188679797,rs188789444,rs188883245,rs188898864,rs189255346,rs189620547,rs189696304,rs189872395,rs189993369,rs190145578,rs190222604,rs190228917,rs190417567,rs190823106,rs190825835,rs190832891,rs191003050,rs191013951,rs191171448,rs191259545,rs191356469,rs191629881,rs191649031,rs191804896,rs192291271,rs192310282,rs192740478,rs193192983,rs199555020,rs199964290,rs200606332,rs200640204,rs201261787,rs201597477,rs201761204,rs202031808,rs2097461,rs2279623,rs28357093,rs28365992,rs28409420,rs3024988,rs3024989,rs3024990,rs3024993,rs3024994,rs3024995,rs3024996,rs3025042,rs3025043,rs3025044,rs34251104,rs34330923,rs34673120,rs34842534,rs35263980,rs35386451,rs35408525,rs35600243,rs35873774,rs36032820,rs36208384,rs36208385,rs368514056,rs368786896,rs369110675,rs369161984,rs369322871,rs369826644,rs369982909,rs370751349,rs370858978,rs371098370,rs371333918,rs371829703,rs372164629,rs372541986,rs373006229,rs3733027,rs373327328,rs374570545,rs375060550,rs376167602,rs376279439,rs376644908,rs377150181,rs3778497,rs3799952,rs41306702,rs4714747,rs4894416,rs4894543,rs527324574,rs527415801,rs527564006,rs527663542,rs527870063,rs527904914,rs527938728,rs527947956,rs527973619,rs527986169,rs528013352,rs528141348,rs528194839,rs528382273,rs528501044,rs528822831,rs528829008,rs528833923,rs528894423,rs529343344,rs529457083,rs529556497,rs529578177,rs529586608,rs529648922,rs529765229,rs529911267,rs530105402,rs530219316,rs530339003,rs530435752,rs530882539,rs530922425,rs531344427,rs531389550,rs531463715,rs531768294,rs531968646,rs532043706,rs532261341,rs532618261,rs532664932,rs532774061,rs532834405,rs532834596,rs532891778,rs532944636,rs533101734,rs533297705,rs533421725,rs533437360,rs533490119,rs533550568,rs533850091,rs534019197,rs534144992,rs534153121,rs534180982,rs534675220,rs534898812,rs534904630,rs535066580,rs535178436,rs535252356,rs535304918,rs535415121,rs535496757,rs535530799,rs535643155,rs535659494,rs535711938,rs535725989,rs535909236,rs536246776,rs536269651,rs536322926,rs536764187,rs536845961,rs536885166,rs536932586,rs536954325,rs537159286,rs537303704,rs537489066,rs537499132,rs537511551,rs537736635,rs537752134,rs537852910,rs537986542,rs538029256,rs538033124,rs538112715,rs538127308,rs538136208,rs538188454,rs538194077,rs538403479,rs538539724,rs538592717,rs538808717,rs538829061,rs538889319,rs539091130,rs539091574,rs539376461,rs539764814,rs539786610,rs539817859,rs539877531,rs540189322,rs540476548,rs540505021,rs540540028,rs540593036,rs541366879,rs541534465,rs541650321,rs541685025,rs541918818,rs542008228,rs542045194,rs542098294,rs542133141,rs542190277,rs542207685,rs542321329,rs542454555,rs542540486,rs542597592,rs542608222,rs542662202,rs542709424,rs542850323,rs543034712,rs543250459,rs543304469,rs543325975,rs543582149,rs543675522,rs543837415,rs543958723,rs544043156,rs544179185,rs544264366,rs544321202,rs544928114,rs545210762,rs545491212,rs545504521,rs545535873,rs545859261,rs545985947,rs546037992,rs546179386,rs546270084,rs546441496,rs546506103,rs546634579,rs546797801,rs546947550,rs546958858,rs547019814,rs547310960,rs547373538,rs547396807,rs547483344,rs547506744,rs547689957,rs547757847,rs547914610,rs548071635,rs548118054,rs548293212,rs548404003,rs548486828,rs548525676,rs548856795,rs548892883,rs548941193,rs549005925,rs549318134,rs549334272,rs549352731,rs549405724,rs549434921,rs549442694,rs549461057,rs549703773,rs550145048,rs550282583,rs550349773,rs551169814,rs551190051,rs551234804,rs551498495,rs551524398,rs551827844,rs551964312,rs551985434,rs552186616,rs552245204,rs552255788,rs552316844,rs552353811,rs552459764,rs552516870,rs553009253,rs553050358,rs553064360,rs553370900,rs553378296,rs553455595,rs553757827,rs553998819,rs554123766,rs554161909,rs554177849,rs554252092,rs554402554,rs554454269,rs554573421,rs554698655,rs554824427,rs554883477,rs554884490,rs555037406,rs555171642,rs555240009,rs555319462,rs555382535,rs555462663,rs555466330,rs555579411,rs556109289,rs556310549,rs556557943,rs556602920,rs556710566,rs556743695,rs556829968,rs556848828,rs557010451,rs557357570,rs557503743,rs557568761,rs557995976,rs558103106,rs558124498,rs558207303,rs558355062,rs558378906,rs558602295,rs558770279,rs558804413,rs558826440,rs558862424,rs559058851,rs559675407,rs559816811,rs559969393,rs560095082,rs560107965,rs560143224,rs560240230,rs560240646,rs560349999,rs560997650,rs561254528,rs561313412,rs561465562,rs561468547,rs561470732,rs561681320,rs561716960,rs561742441,rs561893201,rs561899766,rs562254787,rs562343491,rs562378519,rs562426660,rs562488189,rs562551636,rs562745901,rs562785377,rs562914870,rs56302402,rs563142665,rs563285174,rs563381984,rs563503296,rs563808987,rs563940418,rs564028984,rs564114663,rs564247483,rs564308680,rs564379519,rs564479812,rs565012472,rs565363433,rs565463383,rs565637744,rs565988609,rs566194439,rs566318638,rs566708726,rs566979281,rs567238977,rs567486249,rs567513213,rs567549010,rs567611592,rs567611960,rs567859650,rs567982893,rs567983598,rs567992189,rs568226862,rs568341462,rs568655808,rs568678260,rs568742884,rs568782759,rs568961611,rs569283786,rs569317578,rs569378682,rs569407165,rs569416320,rs569443735,rs56945978,rs569654790,rs569763473,rs569791806,rs56983334,rs569931464,rs570015170,rs570046644,rs570231238,rs570238443,rs570332811,rs570488303,rs570659948,rs570797035,rs570825136,rs570853915,rs570881074,rs570884366,rs570913578,rs571027910,rs571311281,rs571371674,rs571394746,rs571630941,rs571692329,rs571789662,rs571790974,rs571844811,rs571885530,rs572157814,rs572182798,rs572564921,rs572649901,rs572675864,rs572752923,rs572796449,rs573049801,rs573207103,rs573327978,rs573389121,rs573470992,rs573815667,rs573907772,rs574120183,rs574291928,rs574364886,rs574399095,rs574681537,rs574772255,rs574802060,rs575175409,rs575215974,rs575229843,rs575376278,rs575580575,rs575730059,rs575765572,rs575992520,rs576250254,rs576557603,rs576825928,rs576906290,rs576962945,rs577022019,rs577162365,rs577207736,rs577242997,rs577435590,rs577831053,rs577927525,rs577988304,rs578057275,rs578215998,rs578260589,rs58159269,rs58414032,rs58635793,rs587610091,rs587624614,rs587669986,rs587692624,rs587704177,rs587733437,rs59007061,rs59260042,rs59343698,rs60027719,rs60199752,rs61085192,rs62260802,rs6763981,rs6776466,rs6779256,rs6793982,rs72977995,rs72977997,rs73033121,rs73416555,rs73500312,rs735286,rs73543629,rs73543654,rs73920122,rs73922477,rs74427876,rs74585097,rs74633831,rs74741032,rs74987318,rs75712988,rs758510,rs75979902,rs76203346,rs7640303,rs76687557,rs76808725,rs76887206,rs77231284,rs77429606,rs77437901,rs7763171,rs77711300,rs78304136,rs7855998,rs7856096,rs7871371,rs78916266,rs79469752,rs79653511,rs79831450,rs8101703,rs833068,rs833069,rs833070,rs865577,rs9381249,rs943070,rs943073,rs943074,rs9462929,rs9819859,rs9826259,rs9837350,rs9837530,rs9837821	C19orf10,C3,C5,ENG,GHSR,HYAL1,LRG1,RHOB,VEGFA,XBP1
GO Biological Process	GO:0009743	response to carbohydrate	453	6.81348e-115	8.79143e-111	1.94071e-113	2.53587	307.193	779	0.0162993	0.0413328	219	0.0026814	1	0.157982	2.13057	7.97908	17	163	0.0187225	0.104294	rs10081449,rs10081594,rs10098046,rs10101193,rs10132601,rs1040566,rs1042523,rs1049982,rs1062600,rs1062601,rs11032699,rs11032700,rs11076693,rs111412713,rs111885203,rs111894041,rs112130171,rs112330733,rs112356116,rs112726100,rs112844160,rs113947529,rs113958095,rs114252708,rs114432166,rs114736929,rs114792912,rs114795889,rs114826514,rs114879063,rs114920050,rs114972324,rs115052373,rs115287420,rs115403432,rs11548254,rs11548663,rs115489693,rs11552145,rs11552146,rs115883480,rs116085852,rs116232760,rs116340103,rs11652144,rs11657130,rs116715239,rs117714976,rs11774857,rs117947006,rs12272630,rs12721033,rs1318196,rs1321823,rs13306296,rs137984382,rs138018802,rs138039007,rs138102999,rs138176491,rs138611853,rs138656556,rs139023584,rs139207866,rs139355676,rs139550128,rs139902878,rs140112721,rs140144642,rs140187532,rs140254248,rs140277092,rs140463203,rs140540991,rs140740199,rs140807657,rs141494046,rs141953755,rs141957105,rs141965462,rs142203323,rs142278697,rs142677973,rs142739261,rs142891698,rs143014673,rs143109118,rs143221027,rs143382239,rs143555620,rs143559198,rs143673313,rs143945824,rs144027733,rs144112744,rs144313549,rs144334492,rs144490795,rs144513597,rs144697732,rs144753510,rs144880471,rs144907840,rs145234689,rs145259614,rs145312531,rs145387276,rs145526630,rs145580276,rs145707933,rs145910192,rs146017759,rs146159629,rs146214248,rs146570897,rs146625534,rs146676041,rs146987717,rs147000493,rs147494298,rs147555276,rs148165198,rs148219673,rs148306367,rs148422903,rs148537306,rs148551307,rs148722004,rs148846509,rs148863521,rs148881883,rs148934646,rs149216391,rs149314201,rs149583483,rs149663991,rs149665295,rs149770201,rs149965532,rs150000049,rs150142925,rs150316229,rs150345955,rs150401031,rs150560473,rs150636736,rs150716845,rs150790448,rs150860384,rs150928523,rs150994390,rs151115239,rs17847716,rs17881231,rs17883367,rs17884666,rs180685354,rs180708743,rs180913370,rs180926312,rs181187516,rs181239280,rs181556711,rs181826581,rs181872273,rs181986215,rs182108097,rs182389895,rs182648445,rs182796727,rs182895479,rs182934572,rs182947053,rs182951642,rs182960963,rs183365378,rs183968326,rs184075569,rs184086519,rs184313270,rs184404238,rs184707506,rs184827414,rs184895700,rs185055989,rs185332977,rs185382481,rs185616372,rs185805345,rs185923965,rs186113618,rs186238217,rs186383830,rs186703681,rs186942019,rs1869443,rs187074342,rs187099071,rs187503178,rs187611888,rs187687806,rs187706200,rs187713221,rs187880368,rs188172253,rs188532784,rs188610986,rs188883245,rs1889018,rs188916451,rs189391947,rs189845798,rs189851297,rs189867981,rs190226147,rs190361868,rs190426617,rs190865268,rs191003914,rs191151621,rs191530069,rs191662908,rs191756030,rs191952144,rs192216906,rs192707790,rs192926623,rs193192983,rs193296061,rs196949,rs199555020,rs199564014,rs199598432,rs199941468,rs199991012,rs200050361,rs200217929,rs200256338,rs200402267,rs200467517,rs200505038,rs200596108,rs200606332,rs200640204,rs200722827,rs200745451,rs200764243,rs200835935,rs200999845,rs201059299,rs201127467,rs201186470,rs201294393,rs201367867,rs201437544,rs201469307,rs201651881,rs201796599,rs201808943,rs201972484,rs202015628,rs202031808,rs202188199,rs202238111,rs2070755,rs2097461,rs2229660,rs2273612,rs2276759,rs28359541,rs28359542,rs28359544,rs28359546,rs28359547,rs28359550,rs28365993,rs3115669,rs3117581,rs3130050,rs3132449,rs33935986,rs34490746,rs34674128,rs34690750,rs34842534,rs35873774,rs36008851,rs367591738,rs368365507,rs368786896,rs368913654,rs369147957,rs369207120,rs369322871,rs369585671,rs370436004,rs371015721,rs371829703,rs372005709,rs372230663,rs372514958,rs372537172,rs373006229,rs373773947,rs373781019,rs3750205,rs3750206,rs3750207,rs3750208,rs3750209,rs375060550,rs375485266,rs375894287,rs376335612,rs377053957,rs3795120,rs41267062,rs41267887,rs45570643,rs45603039,rs4755372,rs4755373,rs481236,rs4873802,rs4874147,rs515130,rs527432228,rs527457996,rs527511971,rs527529698,rs527530518,rs527564006,rs527733577,rs528298221,rs528431203,rs528442226,rs528501044,rs528696877,rs528730385,rs528731878,rs528950961,rs529173471,rs529186282,rs529343344,rs529407696,rs529627933,rs529938456,rs530188791,rs530318591,rs530366215,rs530370831,rs530617959,rs530695277,rs530961355,rs531149272,rs531200439,rs531456363,rs531891000,rs531948877,rs532054915,rs532201106,rs532210576,rs532502806,rs532522310,rs532549682,rs532626525,rs532642297,rs532787577,rs532816791,rs532929552,rs532944636,rs532953647,rs532982812,rs533095948,rs533429020,rs533847381,rs533887652,rs533907990,rs534053039,rs534144992,rs534225796,rs534432681,rs534822736,rs535137518,rs535152791,rs535303186,rs535392510,rs535423163,rs535687729,rs535843284,rs535853455,rs535923322,rs536099247,rs536230636,rs536287638,rs536361162,rs536476632,rs536808624,rs536845502,rs536856115,rs536935463,rs536956625,rs536970275,rs537240702,rs537269668,rs537273306,rs537316693,rs537328543,rs537332816,rs537628761,rs537634087,rs537705405,rs537711579,rs537844204,rs537986542,rs538136208,rs538194077,rs538341574,rs538353325,rs538447082,rs538761936,rs539091574,rs539091674,rs539270535,rs539278597,rs539439182,rs539448422,rs539679744,rs539681705,rs539729973,rs539764814,rs540113356,rs540149572,rs540253853,rs540318346,rs540411896,rs540427984,rs540443711,rs540446691,rs540481173,rs540556905,rs540647618,rs540658816,rs540678393,rs541450997,rs541619213,rs541650093,rs541711344,rs541782207,rs541871089,rs541984507,rs542107009,rs542151422,rs542182426,rs542218859,rs542311174,rs542454555,rs542462611,rs543039825,rs543189684,rs543527724,rs543675522,rs543734550,rs543762144,rs544264366,rs544295256,rs544455558,rs544805028,rs545168057,rs545171335,rs545207376,rs545331367,rs545432360,rs545704480,rs545719193,rs545773547,rs545980923,rs546134010,rs546213600,rs546452275,rs546506103,rs547048259,rs547169616,rs547187175,rs547267930,rs547471572,rs547777848,rs547816038,rs547830340,rs547922065,rs547976815,rs548014423,rs548136627,rs548151060,rs548334507,rs548339419,rs548639425,rs548782440,rs549334272,rs549740743,rs549761977,rs549782608,rs550205524,rs550206550,rs550316248,rs550318161,rs550349773,rs550621183,rs550694862,rs550928150,rs551375108,rs551591378,rs551631223,rs551809362,rs552216550,rs552359572,rs552461480,rs552517466,rs552552258,rs552692190,rs552756694,rs552876182,rs553148750,rs553346965,rs553374903,rs553459028,rs553504423,rs553546889,rs553746657,rs553998819,rs554062291,rs554120561,rs554155669,rs554214261,rs554291438,rs554404214,rs554646607,rs554852774,rs554915117,rs555179601,rs555274573,rs555303224,rs555319462,rs555462663,rs555565053,rs555764685,rs555872082,rs556283681,rs556310549,rs556375077,rs556691960,rs556762593,rs556805840,rs557048820,rs557125342,rs557268670,rs557308811,rs55733026,rs557447638,rs557568761,rs557696225,rs557810431,rs557973663,rs558001061,rs558037993,rs558040027,rs558117045,rs558124498,rs558185626,rs558269575,rs558274961,rs558401645,rs558615561,rs558646568,rs558700098,rs558731216,rs558739933,rs558868145,rs558986077,rs558987938,rs559026049,rs559510632,rs559790864,rs559875116,rs559875246,rs559877303,rs559911960,rs560219608,rs560249271,rs560446736,rs560861663,rs560898269,rs560899079,rs560968694,rs561043580,rs561252813,rs561259696,rs561436726,rs561545619,rs561749770,rs561921351,rs562242268,rs562271146,rs562436220,rs563173240,rs563228430,rs563268129,rs563294294,rs563322169,rs563551814,rs563651666,rs563659588,rs563802581,rs564020319,rs564241618,rs564308680,rs564379519,rs564458480,rs564468669,rs564831818,rs564865999,rs565008284,rs565108815,rs565406251,rs565868970,rs565959180,rs566255213,rs566314708,rs566318638,rs566349089,rs566401315,rs566567625,rs566613895,rs566638065,rs566748645,rs567208731,rs567238977,rs567262737,rs567365504,rs567549010,rs567587217,rs567611592,rs567620272,rs567731754,rs567748899,rs567832081,rs567918532,rs567959489,rs568054151,rs568070581,rs568085204,rs568106693,rs568211063,rs568592057,rs568791128,rs568791265,rs568853087,rs569025254,rs569027778,rs569391405,rs569443735,rs569565535,rs569959371,rs570141771,rs570227150,rs570238443,rs570308879,rs570378192,rs570382690,rs570469955,rs570587267,rs570601715,rs570654148,rs570663725,rs570765318,rs571425275,rs571471199,rs571905030,rs571946966,rs571985943,rs572157814,rs572366832,rs572467576,rs572545881,rs572659168,rs573107923,rs573117811,rs573212776,rs573470992,rs573704183,rs574120183,rs574141430,rs574170257,rs574196079,rs574265290,rs574360054,rs574400402,rs574462817,rs574832221,rs574843165,rs574845368,rs574846157,rs574846949,rs575306058,rs575313837,rs575427575,rs575473512,rs575596385,rs575763346,rs575970085,rs576068298,rs576100576,rs576505865,rs576726364,rs576776406,rs577086171,rs577426885,rs577733071,rs577936206,rs577988304,rs578131447,rs58617001,rs58723189,rs59019513,rs6025629,rs6025645,rs61314584,rs61334002,rs61422938,rs61752842,rs61760966,rs643483,rs707555,rs707921,rs707922,rs7126610,rs71548673,rs72489102,rs72649044,rs72649045,rs72649056,rs72691463,rs72691464,rs72811418,rs73006988,rs73297865,rs73715666,rs74124676,rs74741032,rs75028183,rs75096421,rs75308972,rs75499773,rs76423354,rs76794541,rs77391284,rs77528519,rs77676684,rs7782054,rs7782574,rs77831205,rs77941406,rs79212929,rs79220446,rs79358117,rs7943316,rs80053580,rs80351785,rs805264,rs8192708,rs896963,rs896964,rs896965,rs9380266,rs9474492,rs964195,rs964196,rs9898796,rs9902941	APOA2,APOM,CALCRL,CAT,CYBA,ENSG00000198843,ERN1,GCKR,GCLC,GJB6,MAFA,MLXIPL,PCK1,PCK2,SERPINF1,SREBF1,XBP1
GO Biological Process	GO:0071585	detoxification of cadmium ion	454	7.04859e-115	9.0948e-111	2.00326e-113	68.7353	1.16389	80	6.17544e-05	0.00424471	807	0.0489514	1	0.782677	20.4284	0.0489514	1	1	0.00110132	1	rs111527767,rs113086977,rs113958763,rs115639496,rs115927197,rs12562288,rs138036346,rs138476626,rs139169693,rs145297010,rs146356206,rs149499166,rs180994664,rs181031404,rs182290162,rs184650127,rs185012093,rs185868165,rs187323190,rs191512540,rs191733477,rs193271589,rs199570787,rs200463648,rs201049709,rs201384373,rs201790487,rs372733828,rs3738198,rs376614947,rs41283138,rs529076522,rs531273395,rs531719056,rs533093611,rs533384187,rs533500761,rs536076212,rs537778488,rs537985712,rs538451706,rs538472900,rs540164554,rs540711132,rs540801361,rs541408174,rs542955072,rs543359639,rs543487973,rs545149322,rs545827872,rs546157526,rs550013741,rs551918206,rs553225618,rs555193000,rs555586002,rs555670649,rs556618137,rs557156068,rs558423967,rs558630836,rs559240673,rs559901511,rs566260487,rs568492562,rs568599178,rs570135591,rs571869237,rs573846826,rs574091814,rs574958119,rs575325915,rs575656814,rs575958116,rs577239568,rs58823330,rs6540691,rs73076915,rs7519865	SLC30A1
GO Biological Process	GO:0071584	negative regulation of zinc ion transmembrane import	454	7.04859e-115	9.0948e-111	2.00326e-113	68.7353	1.16389	80	6.17544e-05	0.00424471	807	0.0489514	1	0.782677	20.4284	0.0489514	1	1	0.00110132	1	rs111527767,rs113086977,rs113958763,rs115639496,rs115927197,rs12562288,rs138036346,rs138476626,rs139169693,rs145297010,rs146356206,rs149499166,rs180994664,rs181031404,rs182290162,rs184650127,rs185012093,rs185868165,rs187323190,rs191512540,rs191733477,rs193271589,rs199570787,rs200463648,rs201049709,rs201384373,rs201790487,rs372733828,rs3738198,rs376614947,rs41283138,rs529076522,rs531273395,rs531719056,rs533093611,rs533384187,rs533500761,rs536076212,rs537778488,rs537985712,rs538451706,rs538472900,rs540164554,rs540711132,rs540801361,rs541408174,rs542955072,rs543359639,rs543487973,rs545149322,rs545827872,rs546157526,rs550013741,rs551918206,rs553225618,rs555193000,rs555586002,rs555670649,rs556618137,rs557156068,rs558423967,rs558630836,rs559240673,rs559901511,rs566260487,rs568492562,rs568599178,rs570135591,rs571869237,rs573846826,rs574091814,rs574958119,rs575325915,rs575656814,rs575958116,rs577239568,rs58823330,rs6540691,rs73076915,rs7519865	SLC30A1
GO Biological Process	GO:0002790	peptide secretion	456	7.43257e-115	9.59024e-111	2.10312e-113	3.56676	130.09	464	0.00690242	0.0246193	1885	0.161413	1	1	1.73122	2.88813	5	59	0.00550661	0.0847458	rs10081449,rs10081594,rs10098046,rs10101193,rs111885203,rs112330733,rs113014217,rs113406807,rs114453772,rs114502888,rs114706919,rs114795889,rs114879063,rs114972324,rs115069531,rs11548254,rs11548663,rs115492987,rs115545359,rs116024899,rs116190318,rs116232760,rs116416290,rs116461058,rs117714976,rs11774857,rs13094089,rs13094143,rs13098737,rs1318196,rs137984382,rs138611853,rs139151046,rs139550128,rs139789266,rs140112721,rs140144642,rs140187532,rs140254248,rs140654976,rs141592683,rs141957105,rs142739261,rs143014673,rs143216854,rs143555620,rs143945824,rs144041695,rs144112744,rs144334492,rs144513597,rs144697732,rs144990903,rs145234689,rs145259614,rs145312531,rs145387276,rs145391201,rs145415460,rs145434058,rs146214248,rs146465471,rs146489161,rs147058563,rs147564429,rs148299432,rs148422903,rs148537306,rs148551307,rs148826539,rs148863521,rs149045481,rs149216391,rs149222438,rs149583483,rs150000049,rs150042359,rs150063615,rs150142925,rs150316229,rs150401031,rs150716845,rs150722037,rs150860384,rs150994390,rs16845222,rs180685354,rs180708743,rs180805788,rs181097750,rs181155881,rs181737114,rs182125737,rs182594653,rs182648445,rs182960963,rs183041624,rs183602558,rs183753436,rs184629302,rs184861370,rs184907626,rs185433401,rs185805345,rs186238217,rs186389444,rs186501132,rs1869443,rs187074342,rs187137477,rs187713221,rs187714137,rs187759965,rs187880368,rs187917711,rs188467714,rs189620547,rs189696304,rs189845798,rs190226147,rs190361868,rs190426617,rs190825835,rs191013951,rs191259545,rs191356469,rs191620549,rs191629881,rs191952144,rs192216906,rs192291271,rs193296061,rs199598432,rs199941468,rs199991012,rs200202986,rs200217929,rs200402267,rs200467517,rs200505038,rs200722827,rs200835935,rs200999845,rs201127467,rs201294393,rs201367867,rs201437544,rs201651881,rs201761204,rs201808943,rs202015628,rs202188199,rs202238111,rs2270375,rs2276759,rs28365993,rs28409420,rs33935986,rs34251104,rs34673120,rs34674128,rs34690750,rs35386451,rs35600243,rs36008851,rs36032820,rs369147957,rs370751349,rs372005709,rs372541986,rs3733027,rs3750205,rs3750206,rs3750207,rs3750208,rs3750209,rs375485266,rs376167602,rs41267887,rs481236,rs4849159,rs4873802,rs4874147,rs4894416,rs4894543,rs527415801,rs527432228,rs527947956,rs527973619,rs527986169,rs528332987,rs528382273,rs528696877,rs528730385,rs528731878,rs528822831,rs528950961,rs529173471,rs529407696,rs529556497,rs529765229,rs530105402,rs530219316,rs530339003,rs530435752,rs530882539,rs530922425,rs531200439,rs531344427,rs531768294,rs531891000,rs532043706,rs532210576,rs532522310,rs532549682,rs532618261,rs532626525,rs532664932,rs532891778,rs532929552,rs532982812,rs533229041,rs533297705,rs533437360,rs533550568,rs534019197,rs535304918,rs535415121,rs535423163,rs535643155,rs535711938,rs535843284,rs535909236,rs536246776,rs536476632,rs536845502,rs536932586,rs537273306,rs537489066,rs537499132,rs537634087,rs537736635,rs537852910,rs538188454,rs538403479,rs538447082,rs539439182,rs539681705,rs539786610,rs540113356,rs540318346,rs540411896,rs540443711,rs540481173,rs540593036,rs540647618,rs541650321,rs541711344,rs541871089,rs541984507,rs542098294,rs542190277,rs542311174,rs542597592,rs543189684,rs543734550,rs544455558,rs544805028,rs544928114,rs545171335,rs545207376,rs545210762,rs545331367,rs545704480,rs546037992,rs546134010,rs546270084,rs546797801,rs546958858,rs547019814,rs547169616,rs547310960,rs547373538,rs547471572,rs547483344,rs547830340,rs547914610,rs548014423,rs548071635,rs548151060,rs548334507,rs548525676,rs548639425,rs548856795,rs549352731,rs549461057,rs549703773,rs550316248,rs550318161,rs551169814,rs551498495,rs551827844,rs551985434,rs552186616,rs552216550,rs552316844,rs552353811,rs552517466,rs552552258,rs552692190,rs553050358,rs553455595,rs554062291,rs554177849,rs554252092,rs554404214,rs554646607,rs554824427,rs554883477,rs555171642,rs555240009,rs555274573,rs555466330,rs555565053,rs556109289,rs556527935,rs556602920,rs556710566,rs556971422,rs557010451,rs557447638,rs557696225,rs557995976,rs558117045,rs558355062,rs558401645,rs558615561,rs558770279,rs559675407,rs559816811,rs559875116,rs559875246,rs559911960,rs559969393,rs560240230,rs560861663,rs560899079,rs561254528,rs561259696,rs561313412,rs561749770,rs561921351,rs562242268,rs562271146,rs563142665,rs563659588,rs563808987,rs564241618,rs564247483,rs564468669,rs564831818,rs564865999,rs565363433,rs565406251,rs565868970,rs565988609,rs566349089,rs566613895,rs566638065,rs566748645,rs566979281,rs567208731,rs567731754,rs567983598,rs567992189,rs568054151,rs568085204,rs568211063,rs568791265,rs568853087,rs569025254,rs569378682,rs569654790,rs569959371,rs570015170,rs570227150,rs570231238,rs570332811,rs570542354,rs570663725,rs570853915,rs570881074,rs571371674,rs571789662,rs571790974,rs571946966,rs571985943,rs572182798,rs572366832,rs572659168,rs572752923,rs572916723,rs573107923,rs573212776,rs573389121,rs574141430,rs574364886,rs574400402,rs574681537,rs574802060,rs574845368,rs574846157,rs575175409,rs575313837,rs575473512,rs575730059,rs576068298,rs576505865,rs576557603,rs576726364,rs576962945,rs577022019,rs577162365,rs577426885,rs577831053,rs58617001,rs58723189,rs59007061,rs60027719,rs61314584,rs61422938,rs643483,rs6763981,rs6776466,rs6779256,rs6793982,rs72648009,rs72691463,rs72691464,rs73006988,rs73033121,rs73715666,rs74427876,rs74987318,rs75499773,rs75712988,rs7640303,rs76687557,rs77231284,rs77437901,rs77711300,rs79220446,rs79653511,rs80312044,rs80351785,rs896963,rs896964,rs896965,rs964195,rs964196,rs9819859,rs9837350,rs9837530,rs9837821	ENSG00000198843,GHSR,IL1RN,MAFA,TRPV4
GO Biological Process	GO:0044247	cellular polysaccharide catabolic process	457	1.24829e-114	1.61066e-110	3.52443e-113	7.90301	27.3314	216	0.00145017	0.0114607	1173	0.0807023	1	0.887725	2.91834	1.02798	3	21	0.00330396	0.142857	rs10143053,rs10146041,rs1053464,rs11097330,rs111683812,rs112954002,rs113495698,rs114150033,rs114978333,rs115210175,rs115598800,rs115600175,rs117171255,rs12432519,rs12717412,rs12887698,rs138516792,rs140847330,rs140912135,rs141226870,rs141600416,rs141605193,rs141674852,rs141895855,rs142506647,rs142923856,rs143051836,rs143507201,rs143577818,rs143800504,rs144099482,rs144707589,rs145345527,rs146741789,rs146935160,rs147138225,rs147316047,rs147970715,rs147987506,rs148143618,rs148508203,rs148961847,rs17123232,rs17123239,rs17123242,rs17123244,rs17316459,rs181065499,rs181242433,rs181487028,rs183337566,rs183611660,rs184280868,rs185230293,rs185693797,rs185866143,rs187110251,rs187436601,rs1890705,rs189166049,rs189969614,rs190318845,rs190343764,rs191011058,rs191439983,rs192050162,rs192153312,rs200370162,rs200650101,rs200802803,rs201630214,rs201633863,rs201760045,rs2301055,rs2356729,rs368488147,rs369977897,rs374663185,rs3759524,rs3818871,rs528342808,rs528599164,rs528601927,rs530089715,rs530290441,rs530436177,rs530972794,rs531780500,rs531832438,rs532083207,rs532508975,rs532612823,rs532711799,rs532719512,rs533592644,rs533954683,rs534097554,rs535450067,rs535471389,rs535684226,rs536146979,rs536818521,rs536886249,rs537422178,rs537479293,rs537688252,rs537747479,rs537750230,rs537952412,rs538214489,rs538311514,rs538462345,rs538733037,rs540020530,rs540563989,rs540592987,rs540984067,rs542373372,rs542412945,rs543094164,rs543728317,rs544718272,rs545103453,rs545380374,rs546834936,rs546898120,rs547191084,rs547531226,rs548419384,rs548443064,rs549951675,rs550162255,rs551021375,rs551148085,rs551445695,rs551829994,rs551902544,rs552707620,rs553109239,rs553826598,rs554159724,rs554480166,rs554608712,rs555137834,rs555144612,rs556407700,rs556920080,rs557439516,rs557519996,rs557861222,rs55949231,rs560301324,rs56049812,rs560812382,rs560890647,rs561085767,rs561164942,rs561454267,rs561534458,rs561589204,rs561665354,rs563036076,rs564268526,rs565418322,rs567054154,rs567855783,rs567899125,rs568045240,rs568287590,rs568350451,rs568454556,rs568640895,rs56875415,rs568767941,rs570210231,rs570682495,rs571484818,rs571674149,rs571870019,rs572184134,rs572851611,rs572862994,rs574414679,rs574798337,rs574825653,rs575326901,rs575766404,rs577551806,rs577828940,rs60561477,rs61984987,rs6572712,rs67490748,rs7142143,rs7149936,rs7159221,rs7159436,rs72685360,rs73286823,rs73286825,rs73828776,rs74051863,rs74051869,rs74692440,rs75694823,rs77034737,rs77861073,rs77885724,rs78642131,rs79707792,rs79891425,rs80064399,rs8018727,rs80355854,rs882860,rs883699	FAM47E-STBD1,PGM1,PYGL
GO Biological Process	GO:0009251	glucan catabolic process	457	1.24829e-114	1.61066e-110	3.52443e-113	7.90301	27.3314	216	0.00145017	0.0114607	1173	0.0807023	1	0.887725	2.91834	1.02798	3	21	0.00330396	0.142857	rs10143053,rs10146041,rs1053464,rs11097330,rs111683812,rs112954002,rs113495698,rs114150033,rs114978333,rs115210175,rs115598800,rs115600175,rs117171255,rs12432519,rs12717412,rs12887698,rs138516792,rs140847330,rs140912135,rs141226870,rs141600416,rs141605193,rs141674852,rs141895855,rs142506647,rs142923856,rs143051836,rs143507201,rs143577818,rs143800504,rs144099482,rs144707589,rs145345527,rs146741789,rs146935160,rs147138225,rs147316047,rs147970715,rs147987506,rs148143618,rs148508203,rs148961847,rs17123232,rs17123239,rs17123242,rs17123244,rs17316459,rs181065499,rs181242433,rs181487028,rs183337566,rs183611660,rs184280868,rs185230293,rs185693797,rs185866143,rs187110251,rs187436601,rs1890705,rs189166049,rs189969614,rs190318845,rs190343764,rs191011058,rs191439983,rs192050162,rs192153312,rs200370162,rs200650101,rs200802803,rs201630214,rs201633863,rs201760045,rs2301055,rs2356729,rs368488147,rs369977897,rs374663185,rs3759524,rs3818871,rs528342808,rs528599164,rs528601927,rs530089715,rs530290441,rs530436177,rs530972794,rs531780500,rs531832438,rs532083207,rs532508975,rs532612823,rs532711799,rs532719512,rs533592644,rs533954683,rs534097554,rs535450067,rs535471389,rs535684226,rs536146979,rs536818521,rs536886249,rs537422178,rs537479293,rs537688252,rs537747479,rs537750230,rs537952412,rs538214489,rs538311514,rs538462345,rs538733037,rs540020530,rs540563989,rs540592987,rs540984067,rs542373372,rs542412945,rs543094164,rs543728317,rs544718272,rs545103453,rs545380374,rs546834936,rs546898120,rs547191084,rs547531226,rs548419384,rs548443064,rs549951675,rs550162255,rs551021375,rs551148085,rs551445695,rs551829994,rs551902544,rs552707620,rs553109239,rs553826598,rs554159724,rs554480166,rs554608712,rs555137834,rs555144612,rs556407700,rs556920080,rs557439516,rs557519996,rs557861222,rs55949231,rs560301324,rs56049812,rs560812382,rs560890647,rs561085767,rs561164942,rs561454267,rs561534458,rs561589204,rs561665354,rs563036076,rs564268526,rs565418322,rs567054154,rs567855783,rs567899125,rs568045240,rs568287590,rs568350451,rs568454556,rs568640895,rs56875415,rs568767941,rs570210231,rs570682495,rs571484818,rs571674149,rs571870019,rs572184134,rs572851611,rs572862994,rs574414679,rs574798337,rs574825653,rs575326901,rs575766404,rs577551806,rs577828940,rs60561477,rs61984987,rs6572712,rs67490748,rs7142143,rs7149936,rs7159221,rs7159436,rs72685360,rs73286823,rs73286825,rs73828776,rs74051863,rs74051869,rs74692440,rs75694823,rs77034737,rs77861073,rs77885724,rs78642131,rs79707792,rs79891425,rs80064399,rs8018727,rs80355854,rs882860,rs883699	FAM47E-STBD1,PGM1,PYGL
GO Biological Process	GO:0001541	ovarian follicle development	459	1.47959e-114	1.90912e-110	4.1593e-113	3.4353	141.472	486	0.00750637	0.0257866	1565	0.116454	1	0.960132	1.92721	2.59443	5	53	0.00550661	0.0943396	rs10085205,rs10744,rs111464774,rs111655193,rs111837731,rs112041795,rs113682541,rs113721136,rs113747229,rs114020022,rs114448812,rs116087942,rs116456250,rs116765964,rs117228321,rs117946895,rs12625080,rs12828557,rs13207351,rs137933735,rs138319459,rs138694430,rs138904991,rs138919899,rs138937171,rs138983825,rs139189546,rs139309007,rs139318648,rs139355900,rs139595278,rs139999693,rs140042461,rs140045715,rs140560863,rs141267478,rs141820742,rs142150687,rs142927078,rs143201551,rs143408137,rs143410292,rs143567248,rs143945734,rs144203536,rs145106809,rs146089505,rs146229016,rs146317500,rs146560598,rs146827826,rs146923500,rs147623011,rs148118554,rs148295375,rs148576220,rs149135497,rs149225818,rs149601103,rs149925423,rs150092762,rs150624592,rs150761021,rs151076733,rs151319764,rs1570360,rs17878802,rs17880227,rs17881807,rs17883270,rs180927263,rs181205021,rs181376092,rs181547584,rs181981392,rs182001170,rs182416224,rs182542995,rs182701915,rs182868338,rs183022722,rs183036834,rs183577942,rs184077796,rs184137704,rs184333858,rs184425839,rs184603885,rs184944635,rs185368692,rs185787478,rs185797284,rs185817593,rs185934609,rs186257660,rs186369938,rs186530743,rs186594494,rs186694820,rs186760071,rs187282815,rs187575781,rs187588506,rs187636544,rs187659783,rs188700843,rs188789444,rs188860551,rs189213778,rs189509421,rs189701464,rs189930186,rs190228917,rs190735689,rs190840536,rs190987945,rs191003050,rs191171448,rs191807129,rs192274878,rs192797925,rs193113437,rs200199230,rs200418292,rs201126929,rs201261787,rs201858156,rs2291613,rs28357093,rs3024988,rs3024989,rs3024990,rs3024993,rs3024994,rs3024995,rs3024996,rs3025042,rs3025043,rs3025044,rs34121942,rs36208384,rs36208385,rs368672120,rs369826644,rs370088659,rs370257627,rs370319791,rs370748483,rs371098370,rs371187534,rs371333918,rs371389159,rs371728439,rs371862254,rs372164629,rs373327328,rs373445429,rs375814927,rs376279439,rs376644908,rs377150181,rs377377432,rs3778497,rs3799952,rs4253437,rs4253438,rs4253443,rs4253444,rs4253445,rs4253446,rs4253447,rs4253449,rs45442102,rs45627133,rs4714747,rs4998557,rs527240303,rs527509830,rs527647840,rs527870063,rs528150903,rs528833923,rs528894423,rs529035955,rs529560359,rs529586608,rs529880218,rs529911267,rs530118393,rs530303074,rs530335126,rs531238645,rs531240649,rs531567226,rs531623598,rs531752965,rs532133187,rs532261341,rs532681839,rs532774061,rs532834405,rs533206909,rs533591849,rs533640561,rs533689540,rs534153121,rs534180982,rs534672809,rs534840141,rs534843302,rs534904630,rs535019682,rs535057743,rs535066580,rs535073722,rs535125055,rs535547379,rs535725989,rs535977348,rs536269651,rs536322926,rs536381269,rs536747882,rs536764187,rs536864459,rs536885166,rs537079558,rs537159286,rs537245341,rs537303704,rs537436760,rs537953996,rs537992551,rs538029256,rs538127098,rs538127308,rs538539724,rs538587007,rs538603815,rs538889319,rs538971597,rs539006752,rs539091130,rs539376461,rs539544275,rs539564990,rs539683991,rs539735060,rs539819136,rs540363886,rs540407206,rs540476548,rs540922850,rs541260621,rs541336578,rs541412243,rs542121403,rs542321329,rs542384349,rs542439690,rs542540486,rs542608222,rs542662202,rs542709424,rs543033920,rs543190990,rs543437865,rs543463714,rs543714351,rs543916443,rs543943390,rs544177195,rs544453901,rs544777529,rs545215603,rs545367831,rs545535873,rs545723839,rs546179386,rs546180668,rs546367623,rs546531129,rs546945358,rs546952795,rs547138153,rs547498656,rs547561739,rs547755049,rs547874192,rs548118054,rs548293212,rs548354031,rs548486828,rs548515937,rs548941193,rs549014431,rs549434921,rs549789748,rs550145048,rs550193740,rs550421724,rs550625158,rs551036963,rs551190051,rs551551379,rs551733691,rs551986838,rs552245204,rs552255788,rs552570679,rs552744648,rs552807874,rs553232308,rs553370900,rs553386178,rs553397712,rs553462900,rs553553541,rs553704871,rs554454269,rs554674631,rs554698655,rs554931392,rs554963029,rs555077881,rs555148483,rs555382535,rs555579411,rs555605317,rs555658928,rs555800142,rs556456850,rs556533239,rs556707512,rs556735470,rs556829968,rs556848828,rs556913434,rs557012865,rs557072641,rs557170475,rs557503743,rs557848790,rs558103106,rs558207303,rs558862424,rs559157035,rs559905321,rs560240646,rs560760322,rs560804403,rs560997650,rs561203418,rs561355893,rs561444391,rs561468547,rs561681320,rs561960130,rs562254787,rs562378519,rs562446410,rs562505680,rs562677129,rs562785377,rs562832283,rs56302402,rs563215523,rs563285174,rs563381984,rs563412156,rs563427196,rs564114663,rs564195248,rs564655653,rs565012472,rs565211656,rs565297326,rs565463383,rs565830208,rs565968936,rs566680688,rs566708726,rs566883550,rs567486249,rs567513213,rs567718800,rs568267784,rs568655808,rs568742884,rs568836346,rs568976747,rs569111758,rs569283786,rs569791806,rs569931464,rs570171978,rs570195466,rs570659948,rs570760578,rs571027910,rs571116070,rs571241427,rs571630941,rs571682378,rs571692329,rs571747282,rs572029560,rs572165964,rs572470730,rs572796449,rs572979327,rs573049801,rs573062508,rs573835979,rs573907772,rs573974795,rs574060574,rs574310132,rs574368428,rs574573165,rs574652836,rs574764146,rs575215974,rs575229843,rs575350866,rs575886163,rs576518686,rs576792472,rs577049399,rs577927525,rs577972406,rs578036273,rs578215998,rs578247280,rs58159269,rs58414032,rs59260042,rs6020349,rs6020352,rs60991247,rs61085192,rs704073,rs704074,rs704075,rs704076,rs704077,rs704078,rs7306360,rs73210361,rs73416555,rs73448882,rs735286,rs74633831,rs74785244,rs74817147,rs75311477,rs75979902,rs76405519,rs76496687,rs76651047,rs769700,rs769701,rs770087,rs77021638,rs77429606,rs7763171,rs78281564,rs78469369,rs78601602,rs79469752,rs79477769,rs79494527,rs796049,rs796050,rs796051,rs7967381,rs808820,rs833068,rs833069,rs833070,rs865577,rs9381249,rs943070,rs943073,rs943074,rs9462929	ANG,CEBPB,KITLG,SOD1,VEGFA
GO Biological Process	GO:1901800	positive regulation of proteasomal protein catabolic process	460	4.00153e-114	5.16317e-110	1.12243e-112	3.08314	182.606	563	0.00968885	0.0298721	197	0.00228413	1	0.149605	2.58043	4.65038	12	95	0.0132159	0.126316	rs10091522,rs10094698,rs111662103,rs112130171,rs112492451,rs113156438,rs113157856,rs113229800,rs113286621,rs113641027,rs113728774,rs114043492,rs114252708,rs114303052,rs114368155,rs114613908,rs114674160,rs114920050,rs115206151,rs115283295,rs115375983,rs115489693,rs115975962,rs116085852,rs116367616,rs116399258,rs116760345,rs116982004,rs117421257,rs117686225,rs117858888,rs118068178,rs12541939,rs12546944,rs12666678,rs13277396,rs138446886,rs138651896,rs138656556,rs139023584,rs139208407,rs139355676,rs139480088,rs139571826,rs139644414,rs140341120,rs140540991,rs140575752,rs140740199,rs140878169,rs141103997,rs141812117,rs141818354,rs142036565,rs142095535,rs142203323,rs142278697,rs142330335,rs142407181,rs142638966,rs142739244,rs1428847,rs142891698,rs143559198,rs143874608,rs144490795,rs144784930,rs144814734,rs144842276,rs145073939,rs145138539,rs145162829,rs145220929,rs145422999,rs145462121,rs145707933,rs145716848,rs145816222,rs146625534,rs146712017,rs146816871,rs147370471,rs147397637,rs147770832,rs148048095,rs148379259,rs148526327,rs148695614,rs148722004,rs149162682,rs149314201,rs149489369,rs149705964,rs150390821,rs150463700,rs150506847,rs150552076,rs150636736,rs17466684,rs180684337,rs180798973,rs180847315,rs181094941,rs181244372,rs181722223,rs181862199,rs181982154,rs1820787,rs1820788,rs182168044,rs182389895,rs182520107,rs182635589,rs182934572,rs183082179,rs183144809,rs183267131,rs183558021,rs183781287,rs184075569,rs184219349,rs184720308,rs184750939,rs184898566,rs185445296,rs185591596,rs185741261,rs185971618,rs186160999,rs186368889,rs186390591,rs186540587,rs186854275,rs187170082,rs187410471,rs187451972,rs187503178,rs187797799,rs187860783,rs188465609,rs188524608,rs188610986,rs188770824,rs188857646,rs188883245,rs189263227,rs189652003,rs189890019,rs190103434,rs190432242,rs190633097,rs190784462,rs190796292,rs190802396,rs191155552,rs191280193,rs192011917,rs192389067,rs192468548,rs192500358,rs193066220,rs193192983,rs199555020,rs199619259,rs199695896,rs200241998,rs200572774,rs200606332,rs200640204,rs200895004,rs200999462,rs201548983,rs201623901,rs202031808,rs202081077,rs2070926,rs2097461,rs2217332,rs2235109,rs2235110,rs2270835,rs2385114,rs2562126,rs28541694,rs2980874,rs2980877,rs3201475,rs34842534,rs35873774,rs367920750,rs367989790,rs367993012,rs368365507,rs368786896,rs369171503,rs369322871,rs369398446,rs369969567,rs37023,rs371084962,rs371557794,rs371804073,rs371829703,rs372091208,rs372415096,rs372919877,rs373006229,rs374820432,rs375060550,rs375109017,rs376258139,rs377153358,rs3906413,rs39718,rs41434054,rs41480346,rs4421363,rs4535497,rs454768,rs4732729,rs4871594,rs527276883,rs527308627,rs527564006,rs528122666,rs528194885,rs528475599,rs528501044,rs528742989,rs528753124,rs529250403,rs529343344,rs529447494,rs529566528,rs530227711,rs530325764,rs530790235,rs530931959,rs531131224,rs531612789,rs531793500,rs531796141,rs531999672,rs532011074,rs532077566,rs532199341,rs532201106,rs532314766,rs532333546,rs532500282,rs532944636,rs532953647,rs533157157,rs533831689,rs533899236,rs534144992,rs534225796,rs534391806,rs535055846,rs535055866,rs535105370,rs535286908,rs535298376,rs535392510,rs535435988,rs535545385,rs535630106,rs535714027,rs535728417,rs536232094,rs536693408,rs536704001,rs537101291,rs537844204,rs537986542,rs538061460,rs538136208,rs538194077,rs538444718,rs538476188,rs538882785,rs538958942,rs539091574,rs539245243,rs539278597,rs539602780,rs539619588,rs539621605,rs539764814,rs540063185,rs540261151,rs540411823,rs540613919,rs541677990,rs541755446,rs541760200,rs541910640,rs542182426,rs542199076,rs542454555,rs542458611,rs542755585,rs542771614,rs542791634,rs543027772,rs543116935,rs543157739,rs543302592,rs543435380,rs543675522,rs544071963,rs544085291,rs544264366,rs545038544,rs545106839,rs545223423,rs545468027,rs545609635,rs546063287,rs546116108,rs546302446,rs546452275,rs546506103,rs546634358,rs546837488,rs546880136,rs546940874,rs547712382,rs548056316,rs548071730,rs548085105,rs548117927,rs548471757,rs549260881,rs549313108,rs549334272,rs549618870,rs549647960,rs549852610,rs549925572,rs550349773,rs550793664,rs550848284,rs551462153,rs551959163,rs552103421,rs552435715,rs552577354,rs552690721,rs552835723,rs553012504,rs553073973,rs553258392,rs553411710,rs553763025,rs553770416,rs553794866,rs553830756,rs553909544,rs553977649,rs553998819,rs554291438,rs554500277,rs554915117,rs555182137,rs555257417,rs555283941,rs555319462,rs555419036,rs555462663,rs555510260,rs555710085,rs555809125,rs556095537,rs556310549,rs556351798,rs55637010,rs556805840,rs556877096,rs55709232,rs557100333,rs557184651,rs557568761,rs557610101,rs557646920,rs557835436,rs558124498,rs558162619,rs558225638,rs558264241,rs558343749,rs558443192,rs558575724,rs558946555,rs558956291,rs559097118,rs559611283,rs559785511,rs559790864,rs559864275,rs559924416,rs560072952,rs560205320,rs560386863,rs56056430,rs561307032,rs561487922,rs561545619,rs561625939,rs561663895,rs562436220,rs562500765,rs562634217,rs562763905,rs562862907,rs563139163,rs563173240,rs563200657,rs563236990,rs563276811,rs563432916,rs563809553,rs563875312,rs563907045,rs563919499,rs564238243,rs564308680,rs564379519,rs564400975,rs564417195,rs564611367,rs564660046,rs564782630,rs565080869,rs565355873,rs565439406,rs565471054,rs565556214,rs565798277,rs566046484,rs566115279,rs566318638,rs566547396,rs566678104,rs566856586,rs566938653,rs567238977,rs567402251,rs567549010,rs567611592,rs567644173,rs56768317,rs567913371,rs568001330,rs568111235,rs568267969,rs568926266,rs568973673,rs569443735,rs569497963,rs569528226,rs569559652,rs569565535,rs569569194,rs569581625,rs569584798,rs570123084,rs570238443,rs570246046,rs570640714,rs570694865,rs570854900,rs571582413,rs571756499,rs571766727,rs571899930,rs571914549,rs571939837,rs572053967,rs572157814,rs572373628,rs572437956,rs572476068,rs572480412,rs572787976,rs573380797,rs573456585,rs573470992,rs573706194,rs573956300,rs574120183,rs574832221,rs574836609,rs574898174,rs575147285,rs575447095,rs575701575,rs575886636,rs575953013,rs575970085,rs576488861,rs576740922,rs576776406,rs577030767,rs577449307,rs577497247,rs577551844,rs577988304,rs578075709,rs59520101,rs62358448,rs6945392,rs6953538,rs71548673,rs7204290,rs72647326,rs72647330,rs72647335,rs72647336,rs72647338,rs72647339,rs72647343,rs72786781,rs73342896,rs73342898,rs74402821,rs74741032,rs7500979,rs75730512,rs75936299,rs76404170,rs76604252,rs77184401,rs77601032,rs77665021,rs7812347,rs7833718,rs78455493,rs78608330,rs78790939,rs79099545,rs79228121,rs79390242,rs7982,rs80044030,rs80247028,rs8044804,rs9331892,rs9331893,rs9331894,rs9331913,rs9331914,rs9331915,rs9331916,rs9331918,rs9331919,rs9331921,rs9331922,rs9331923,rs9331925,rs9331927,rs9474492,rs9788873	CEBPA,CLU,DAB2,GCLC,HERPUD1,NKD2,RNF125,RNF138,TRIB1,TRIB3,XBP1,ZFAND2A
GO Biological Process	GO:0042982	amyloid precursor protein metabolic process	461	6.80166e-114	8.77618e-110	1.90373e-112	6.82014	35.1899	240	0.00186713	0.0127341	1173	0.0807023	1	0.887725	2.91834	1.02798	3	21	0.00330396	0.142857	rs10888882,rs111261888,rs111510955,rs11206455,rs11206456,rs112200621,rs113419309,rs113518014,rs113543107,rs114819441,rs115474474,rs115862327,rs115989844,rs116208828,rs117570315,rs12025718,rs121918392,rs138120157,rs138407376,rs139205289,rs139768001,rs139948786,rs140928156,rs142159014,rs142507590,rs143383215,rs143941772,rs145274688,rs145810190,rs146355597,rs146621180,rs147048645,rs147059499,rs147602411,rs147625349,rs148360101,rs148472031,rs148595782,rs148620059,rs149115163,rs149650761,rs150184611,rs150520914,rs151048684,rs17111142,rs181990904,rs182341679,rs183659285,rs184033035,rs184141384,rs184187770,rs184927909,rs185709185,rs185736910,rs185957517,rs186672200,rs187282498,rs188591494,rs189290342,rs189466561,rs190078877,rs190089904,rs191542790,rs191745995,rs192632142,rs192999407,rs193073413,rs200125743,rs200173011,rs201142319,rs201146876,rs201672011,rs201735361,rs2303533,rs34292018,rs367658657,rs370594287,rs373025925,rs374981201,rs375416267,rs4927168,rs4927169,rs4927170,rs4927171,rs4927172,rs4927173,rs527305604,rs527336061,rs528457934,rs528664085,rs528713398,rs529475196,rs529478167,rs529826132,rs530055790,rs530080416,rs530122087,rs531359766,rs531965351,rs533904656,rs534123946,rs534725814,rs534753197,rs534792335,rs535316052,rs535948624,rs536485215,rs536703569,rs537110457,rs537478086,rs537495687,rs538265634,rs538306059,rs539246881,rs540100222,rs540452864,rs540665314,rs541022640,rs542074494,rs542314441,rs543545849,rs545195508,rs545270955,rs546620932,rs546710109,rs546881122,rs547485781,rs548949596,rs549631932,rs550532486,rs550545193,rs550872318,rs551034152,rs551409743,rs551794856,rs552055574,rs552715584,rs552741558,rs554455128,rs554910591,rs555222068,rs555264754,rs555398623,rs555560297,rs555618086,rs556280106,rs556316809,rs556552961,rs556951281,rs557010520,rs557192271,rs558246271,rs559205975,rs559519723,rs559867849,rs561083536,rs561610840,rs561628768,rs561687439,rs562231178,rs562998491,rs56311881,rs563865290,rs564158150,rs564736176,rs564860559,rs565088791,rs565227538,rs565229867,rs565267991,rs565881570,rs566336152,rs566457885,rs566878692,rs567281431,rs567550770,rs567614032,rs567687047,rs568480301,rs569806496,rs571205848,rs571434541,rs571448487,rs572542770,rs572798281,rs572893015,rs573119278,rs573701696,rs575405029,rs575802400,rs576516272,rs577654531,rs577722198,rs57777659,rs57882605,rs582222,rs59698574,rs600491,rs602671,rs611057,rs619658,rs640011,rs640036,rs642737,rs6588533,rs6666716,rs6675891,rs6676123,rs675252,rs675320,rs677036,rs72673883,rs72901600,rs72903503,rs72903506,rs72903513,rs72903516,rs72903518,rs74072041,rs74072042,rs74606125,rs74675579,rs74774143,rs75193451,rs7524913,rs7536507,rs76211838,rs769451,rs769452,rs77645556,rs78167420,rs78647471,rs78842553,rs78917547,rs79460737,rs79830489,rs79976845,rs79988903,rs80277697,rs80336900	APOE,DHCR24,EFNA1
GO Biological Process	GO:1900121	negative regulation of receptor binding	462	9.10783e-114	1.17518e-109	2.54369e-112	9.71937	19.137	186	0.00101539	0.00986895	3691	0.452539	1	1	1.70237	0.587417	1	12	0.00110132	0.0833333	rs114134868,rs114193361,rs114291101,rs114645329,rs115251163,rs115375519,rs115390108,rs115597412,rs116367712,rs116775343,rs117138307,rs117228743,rs117834225,rs138911551,rs139937926,rs140004323,rs142010225,rs143191994,rs143896966,rs144240122,rs144716808,rs145258595,rs145508048,rs146715335,rs147491314,rs147970279,rs148704953,rs150269646,rs151007966,rs180687526,rs181672393,rs182826269,rs183500842,rs184617206,rs185730736,rs186212495,rs187175255,rs187216097,rs187236561,rs187487299,rs188831985,rs1889588,rs189332496,rs190581234,rs190784560,rs191592929,rs192051974,rs192153996,rs193223803,rs200019988,rs2039530,rs2782641,rs2819333,rs2819334,rs2819335,rs2842188,rs2842189,rs367571290,rs368002739,rs368269221,rs374346829,rs375783599,rs527446922,rs527555751,rs527954003,rs528025432,rs528027890,rs529130099,rs529270746,rs529385186,rs530200584,rs530602079,rs531544490,rs531755464,rs532093634,rs533314054,rs533453625,rs534906868,rs534917382,rs535122327,rs535237859,rs535927650,rs536149609,rs536160158,rs538579759,rs539339335,rs539413227,rs539875398,rs540313793,rs540334343,rs540387262,rs540979974,rs541283725,rs541952298,rs542185757,rs542226978,rs542295691,rs542472879,rs542520483,rs543139342,rs543151807,rs544333716,rs545286962,rs545933106,rs546168990,rs546532204,rs546720387,rs546889457,rs547092701,rs547108447,rs547628705,rs547690163,rs547883190,rs548297389,rs548798713,rs549426340,rs549426635,rs549633152,rs549721384,rs550115330,rs551250202,rs551801687,rs553173981,rs553312810,rs553346718,rs554778247,rs554851721,rs556057179,rs556584698,rs556913472,rs558451659,rs559941036,rs559946217,rs560159320,rs560543429,rs561741701,rs562131095,rs562254070,rs562343382,rs562406848,rs562660311,rs562861613,rs563605163,rs563991289,rs564113707,rs565082903,rs565536444,rs565542921,rs566546362,rs56724742,rs568062556,rs569272686,rs569566752,rs569599692,rs569761510,rs570888396,rs571598268,rs572168918,rs572340683,rs573253392,rs573315187,rs573409842,rs574225963,rs574507239,rs574636567,rs575862584,rs577499041,rs577697928,rs61406331,rs6689173,rs74071955,rs74071960,rs74071962,rs74071963,rs74071964,rs74071966,rs74071968,rs7411150,rs7544842,rs77202265,rs77631924,rs78406870,rs79221155,rs79293636,rs80121586,rs951740	PTPRF
GO Biological Process	GO:1901097	negative regulation of autophagosome maturation	463	1.08491e-113	1.39986e-109	3.02346e-112	27.6	3.94928	109	0.000209544	0.00578341	1975	0.181905	1	1	5.1071	0.195806	1	4	0.00110132	0.25	rs111727771,rs112321748,rs113555654,rs114268280,rs115906305,rs13334322,rs140715168,rs142963653,rs143164591,rs143270972,rs143933800,rs144847656,rs144891675,rs146686519,rs147271066,rs148578384,rs149339398,rs182354564,rs183323217,rs186494296,rs187731105,rs188591923,rs188655992,rs189629532,rs191064110,rs192222979,rs33932899,rs34927167,rs370201296,rs41355,rs45451491,rs45526038,rs45617532,rs4780336,rs4780355,rs527648071,rs528211192,rs529160340,rs529778352,rs530331412,rs530598389,rs532835330,rs533732698,rs534068255,rs536056934,rs536523929,rs536937839,rs537254274,rs537814512,rs537999563,rs538319746,rs538539048,rs539051683,rs540226552,rs542367071,rs542814369,rs544196645,rs544292351,rs544561392,rs545742424,rs545965880,rs547148084,rs548163820,rs548520009,rs548730046,rs548867769,rs551057913,rs551118005,rs552641242,rs552720624,rs552753351,rs552854993,rs553124799,rs555047093,rs555628539,rs556916757,rs557094898,rs557384813,rs558316619,rs559103560,rs559914194,rs559952079,rs560893521,rs562777497,rs563452067,rs564874619,rs565139007,rs565262752,rs565569961,rs566985830,rs567196031,rs568420700,rs568744518,rs569180102,rs569224392,rs570910497,rs572828363,rs573885982,rs574920976,rs575199723,rs575622542,rs575660755,rs72550812,rs72550813,rs72550814,rs74245513,rs75744920,rs76045301,rs79748582	CLEC16A
GO Biological Process	GO:1904379	protein localization to cytosolic proteasome complex involved in ERAD pathway	464	1.46785e-113	1.89397e-109	4.08182e-112	99.9435	0.710401	71	3.76931e-05	0.00376718	1272	0.0955091	1	0.968832	10.2142	0.0979028	1	2	0.00110132	0.5	rs112356116,rs113947529,rs116715239,rs1321823,rs138039007,rs138102999,rs141953755,rs142677973,rs144313549,rs144753510,rs146017759,rs148219673,rs150345955,rs151115239,rs182947053,rs183968326,rs184827414,rs185616372,rs187611888,rs188916451,rs191530069,rs191662908,rs191756030,rs2273612,rs3115669,rs3117581,rs3130050,rs34490746,rs367591738,rs376335612,rs377053957,rs41267062,rs529186282,rs529627933,rs530961355,rs532054915,rs533907990,rs534822736,rs535853455,rs535923322,rs536808624,rs537328543,rs540253853,rs540446691,rs542151422,rs546213600,rs547048259,rs548136627,rs551809362,rs552461480,rs553459028,rs553546889,rs556762593,rs557308811,rs558037993,rs558700098,rs558987938,rs559026049,rs563294294,rs563802581,rs564020319,rs568592057,rs569027778,rs570654148,rs570765318,rs574846949,rs575596385,rs578131447,rs76794541,rs805264,rs9380266	BAG6
GO Biological Process	GO:0001666	response to hypoxia	465	4.06035e-113	5.23907e-109	1.12668e-111	2.03217	597.884	1215	0.031723	0.0644665	1063	0.0631111	1	0.766061	1.40675	16.3498	23	334	0.0253304	0.0688623	rs10085205,rs1010954,rs10130692,rs10134257,rs10140304,rs1040566,rs1042523,rs1049982,rs1062600,rs1062601,rs1062685,rs10778306,rs10956707,rs11006,rs11032699,rs11032700,rs11076693,rs111368292,rs111503986,rs111795059,rs111806701,rs111852050,rs111894041,rs112098160,rs112188518,rs112350979,rs112367493,rs112615103,rs112766191,rs112844160,rs112894978,rs112947372,rs112979442,rs113164896,rs113437492,rs113451637,rs113721136,rs113747229,rs113861818,rs113958095,rs114051207,rs114351295,rs114432166,rs114448812,rs114465834,rs114603725,rs114792912,rs114890326,rs115048774,rs115070417,rs115097266,rs115400413,rs11541885,rs115456970,rs11547724,rs11552145,rs11552146,rs115522797,rs11556127,rs115584689,rs115597074,rs115910162,rs116219137,rs116456250,rs1165682,rs116945987,rs117204821,rs117241709,rs117293258,rs117316375,rs117596369,rs117612544,rs11776026,rs11776993,rs11779894,rs117885633,rs117886928,rs11789221,rs118018961,rs1183212,rs11852901,rs11856427,rs11986951,rs11996611,rs11996618,rs11996748,rs12272630,rs12281071,rs12439250,rs12799526,rs12907580,rs13207351,rs13260735,rs13262841,rs13264936,rs13306296,rs1370273,rs137865097,rs137933735,rs137940481,rs138081311,rs138104130,rs138153226,rs138176491,rs138294116,rs138319459,rs138694430,rs138705750,rs138769040,rs138919899,rs138937171,rs138983825,rs139034511,rs139149510,rs139187925,rs139189546,rs139197162,rs139447691,rs139622859,rs139830755,rs139902878,rs139999693,rs140045715,rs140277092,rs140282780,rs140381330,rs140756683,rs140774278,rs140807657,rs140915141,rs140946306,rs141155937,rs141343715,rs141461311,rs141494046,rs141777883,rs141810717,rs141820742,rs141826261,rs141827305,rs141836520,rs141863249,rs141965462,rs142150687,rs142235996,rs142243495,rs142329136,rs142779315,rs142889834,rs143012183,rs143050953,rs143093683,rs143155396,rs143221027,rs143243347,rs143382239,rs143589885,rs143590053,rs143791906,rs143831622,rs143841724,rs143916662,rs144027733,rs144029891,rs144034161,rs144054862,rs144388562,rs144496310,rs144610528,rs144627674,rs144907840,rs144919593,rs145001576,rs145019696,rs145106809,rs145139775,rs145179378,rs145251126,rs145332986,rs145580276,rs145871602,rs145937016,rs145991856,rs146185104,rs146263676,rs146317500,rs146570897,rs146599877,rs146676041,rs146842787,rs146869528,rs146923500,rs147000493,rs147016995,rs147220563,rs147244956,rs147555276,rs147623011,rs147777672,rs147891858,rs147946196,rs148049316,rs148118554,rs148165198,rs148184887,rs148195242,rs148532236,rs148544115,rs148686645,rs148846509,rs148881883,rs148934646,rs149014944,rs149054904,rs149088150,rs149225818,rs149384214,rs149488464,rs149522609,rs149663991,rs149696542,rs149770201,rs149919825,rs150072347,rs150092762,rs150219428,rs150253275,rs150308899,rs150311284,rs150455600,rs150506852,rs150516938,rs150560473,rs150624592,rs150729464,rs150928523,rs150999046,rs151031386,rs151041127,rs151047459,rs1533756,rs1570360,rs16904931,rs16904932,rs16904933,rs17218165,rs17847716,rs17881231,rs17883367,rs17884666,rs180673143,rs180817167,rs180944110,rs181104580,rs181116031,rs181127880,rs181187516,rs181220993,rs181226334,rs181239280,rs181442475,rs181541736,rs181547584,rs181556711,rs181826581,rs181877699,rs181879065,rs181917957,rs181980159,rs181986215,rs182010880,rs182416224,rs182542995,rs182574569,rs182684650,rs182701915,rs182766085,rs182868338,rs182870175,rs182881965,rs182895479,rs182964081,rs183132411,rs183332765,rs183356984,rs183365378,rs183495331,rs183748808,rs183947197,rs183965171,rs183973461,rs184086519,rs184259544,rs184313270,rs184333858,rs184353449,rs184404238,rs184588666,rs184637137,rs184684818,rs184707506,rs184734532,rs184857931,rs184864569,rs184944635,rs185055989,rs185154701,rs185158634,rs185368692,rs185382481,rs185430425,rs185785463,rs185797284,rs185923965,rs185934609,rs186076244,rs186113618,rs186257660,rs186369938,rs186643786,rs186675628,rs186812606,rs186850405,rs187116848,rs187165028,rs187304843,rs187307200,rs187322570,rs187373545,rs187418598,rs187457401,rs187687806,rs187706200,rs187711726,rs188080498,rs188308441,rs188529909,rs188532784,rs188789444,rs188826104,rs188845125,rs188876339,rs188906880,rs188953519,rs189248851,rs189358941,rs189391947,rs189600409,rs189607156,rs189640915,rs189695276,rs189844269,rs189851297,rs189867981,rs189945692,rs190137021,rs190218729,rs190228917,rs190257724,rs190453852,rs190520454,rs190540744,rs190561495,rs190720765,rs190795925,rs190840536,rs190893019,rs190901596,rs191003050,rs191003914,rs191163084,rs191171448,rs191178424,rs191395992,rs191406136,rs191468805,rs191666810,rs191768893,rs191826326,rs191971289,rs1920413,rs192223276,rs192224517,rs192226264,rs192294093,rs192549699,rs192580873,rs192707790,rs192926623,rs193111083,rs193302877,rs199564014,rs199808733,rs200050361,rs200141544,rs200247985,rs200422363,rs200596108,rs200706040,rs200745451,rs201119782,rs201186470,rs201260056,rs201261787,rs201314137,rs201315972,rs201332657,rs2014531,rs201469307,rs201534308,rs201796599,rs201846592,rs201972484,rs202181054,rs2043693,rs2070755,rs2114716,rs2162552,rs2278204,rs2722188,rs28357093,rs28359541,rs28359542,rs28359544,rs28359546,rs28359547,rs28359550,rs28462237,rs28465485,rs2896714,rs2945789,rs2978061,rs3024988,rs3024989,rs3024990,rs3024993,rs3024994,rs3024995,rs3024996,rs3025042,rs3025043,rs3025044,rs33929922,rs34121942,rs34123220,rs36033144,rs36122289,rs36208384,rs36208385,rs367624247,rs367814359,rs368042270,rs368098510,rs369207120,rs369331729,rs369353938,rs369826644,rs370095143,rs370274837,rs370436004,rs370752595,rs370839177,rs371015721,rs371063254,rs371098370,rs371333918,rs371902617,rs372075166,rs372164629,rs372308836,rs372514958,rs372537172,rs372729466,rs372860048,rs372873618,rs373260715,rs373327328,rs373781019,rs374865516,rs374867362,rs375059217,rs3751493,rs375264454,rs375693228,rs375754042,rs376279439,rs376375517,rs376644908,rs377150181,rs377428369,rs377627387,rs3778497,rs3786150,rs3786151,rs3786844,rs3795120,rs3799952,rs41276805,rs45570643,rs45603039,rs4714747,rs4736681,rs4736682,rs4736697,rs4755372,rs4755373,rs4778583,rs4936459,rs515130,rs527409951,rs527457996,rs527458039,rs527511971,rs527529698,rs527530518,rs527867688,rs527870063,rs527915851,rs528028660,rs528100672,rs528149808,rs528198029,rs528298221,rs528302155,rs528442226,rs528443788,rs528756502,rs528824456,rs528833923,rs528894423,rs529051299,rs529179911,rs529525641,rs529586608,rs529705771,rs529911267,rs529938456,rs530038877,rs530065086,rs530245181,rs530294916,rs530303074,rs530318591,rs530335126,rs530366215,rs530370831,rs530417748,rs530453617,rs530617959,rs530695277,rs530786470,rs530839570,rs531027864,rs531115072,rs531119012,rs531129429,rs531149272,rs531168364,rs531227457,rs531238645,rs531456363,rs531490344,rs531837997,rs531931533,rs531948877,rs531966959,rs532099683,rs532261341,rs532353826,rs532493437,rs532502806,rs532609280,rs532642297,rs532645287,rs532650490,rs532692332,rs532774061,rs532787577,rs532834405,rs533069095,rs533069218,rs533095948,rs533160137,rs533355450,rs533429020,rs533792822,rs533847381,rs533887652,rs534053039,rs534118303,rs534153121,rs534180982,rs534194948,rs534231251,rs534237210,rs534290895,rs534339231,rs534464777,rs534569629,rs534743063,rs534904630,rs534916898,rs534944051,rs535066580,rs535230559,rs535303186,rs535434820,rs535687729,rs535725989,rs535781159,rs535973946,rs536099247,rs536166677,rs536230636,rs536269651,rs536287638,rs536322926,rs536359638,rs536361162,rs536382770,rs536462421,rs536674768,rs536764187,rs536856115,rs536864904,rs536885166,rs536956625,rs536978427,rs537078145,rs537148535,rs537153129,rs537153481,rs537159286,rs537269668,rs537303704,rs537316693,rs537628761,rs537705405,rs537711579,rs537738568,rs537764265,rs537911204,rs537917960,rs538029256,rs538127308,rs538238273,rs538263903,rs538353325,rs538417570,rs538425220,rs538539724,rs538634792,rs538732624,rs538745327,rs538761936,rs538816460,rs538889319,rs538916726,rs538992962,rs539091130,rs539091674,rs539253768,rs539325880,rs539357965,rs539376461,rs539428148,rs539448422,rs539608524,rs539625836,rs539679744,rs539958281,rs540154469,rs540216798,rs540296609,rs540422816,rs540476548,rs540603775,rs540658816,rs540678393,rs540978869,rs541080244,rs541172511,rs541216357,rs541261224,rs541351499,rs541352359,rs541367726,rs541535427,rs541619213,rs541650093,rs541734156,rs541782207,rs541811531,rs541970297,rs542107009,rs542111536,rs542220143,rs542321329,rs542521059,rs542535869,rs542540486,rs542608222,rs542662202,rs542678833,rs542683585,rs542709424,rs542713931,rs542817534,rs542959160,rs543033920,rs543039825,rs543076793,rs543125681,rs543129783,rs543131009,rs543527724,rs543549225,rs543637510,rs543711214,rs543869436,rs544056274,rs544063249,rs544087225,rs544132502,rs544142784,rs544265061,rs544496406,rs544531295,rs544717472,rs544864542,rs544930182,rs545051013,rs545111599,rs545122205,rs545184707,rs545234295,rs545409334,rs545432360,rs545534156,rs545535873,rs545773547,rs545860736,rs545934397,rs546056845,rs546064718,rs546140757,rs546179386,rs546219474,rs546808955,rs547037955,rs547240239,rs547267930,rs547445438,rs547488364,rs547600799,rs547616531,rs547695516,rs547847694,rs547870547,rs547976815,rs547992423,rs548118054,rs548122291,rs548156412,rs548215366,rs548261279,rs548293212,rs548339419,rs548477561,rs548486828,rs548731566,rs548782440,rs548799447,rs548885998,rs548941193,rs549009725,rs549189086,rs549434921,rs549506693,rs549647943,rs549740743,rs549748985,rs549754069,rs549761977,rs549782608,rs549949198,rs550083317,rs550145048,rs550188232,rs550205524,rs550318921,rs550320757,rs550330094,rs550446163,rs550470178,rs550501158,rs550621183,rs550901534,rs550993956,rs551109633,rs551190051,rs551297434,rs551301412,rs551399845,rs551461470,rs551585300,rs551591378,rs551631223,rs551714579,rs551962600,rs552245204,rs552255788,rs552287236,rs552288877,rs552294612,rs552350111,rs552643603,rs552696378,rs552709530,rs552756694,rs552920510,rs552940318,rs553022629,rs553089260,rs553095457,rs553132578,rs553150644,rs553151808,rs553317067,rs553365235,rs553370900,rs553504423,rs553590486,rs553607876,rs553671580,rs553825285,rs553971665,rs554057251,rs554214261,rs554454269,rs554549343,rs554698655,rs554730863,rs554788027,rs554852774,rs554944019,rs554957841,rs555121167,rs555159658,rs555179601,rs555208841,rs555277052,rs555303224,rs555332525,rs555382535,rs555383386,rs555579411,rs555681448,rs555756019,rs555764685,rs555799159,rs555831798,rs555872082,rs555879695,rs555988312,rs556282079,rs556283681,rs556375077,rs556546089,rs556620187,rs556829968,rs556848828,rs557048079,rs557087698,rs557447124,rs557503743,rs557510313,rs557779333,rs557791597,rs557810431,rs557857137,rs557867804,rs557973663,rs558032693,rs558040027,rs558103106,rs558207303,rs558269575,rs558428135,rs558462361,rs558577655,rs558690875,rs558731216,rs558739933,rs558862424,rs559021224,rs559086956,rs559099514,rs559177623,rs559198252,rs559328718,rs559359572,rs559423138,rs559508350,rs559555240,rs559726689,rs559814006,rs559815527,rs559877303,rs560079133,rs560174925,rs560189518,rs560219608,rs560240646,rs560249271,rs560352691,rs560567949,rs560642031,rs560723265,rs560898269,rs560916761,rs560968694,rs560997650,rs561054469,rs561097691,rs561104906,rs561245944,rs561342837,rs561381926,rs561468547,rs561512668,rs561570767,rs561681320,rs561742530,rs561870069,rs561902315,rs562254787,rs562317580,rs562377803,rs562378519,rs562568298,rs562765052,rs562782616,rs562785377,rs562841092,rs56302402,rs563228430,rs563268129,rs563285174,rs563381984,rs563410138,rs563430508,rs563588683,rs563651666,rs563801384,rs563904158,rs563928625,rs564114663,rs564188860,rs564195248,rs564284729,rs564458480,rs564460369,rs564695342,rs564758776,rs564762966,rs564961453,rs565012472,rs565098226,rs565108815,rs565276774,rs565307140,rs565446445,rs565463383,rs565549796,rs565574980,rs565822323,rs565834292,rs565841566,rs565856064,rs565915002,rs566230311,rs566255213,rs566314708,rs566401315,rs566567625,rs566708726,rs566937662,rs566993992,rs567113187,rs567218913,rs567255573,rs567262737,rs567276561,rs567298473,rs567429579,rs567486249,rs567513213,rs567580553,rs567587217,rs567587933,rs567620272,rs567976412,rs568037382,rs568070581,rs568112115,rs568134942,rs568449712,rs568594714,rs568655808,rs568728409,rs568742884,rs568791128,rs568865682,rs568917471,rs569184980,rs569283786,rs569391405,rs569460584,rs569478025,rs569505007,rs569681473,rs569791806,rs569820742,rs569856529,rs569931464,rs569966831,rs570125305,rs570282679,rs570344538,rs570378192,rs570469955,rs570587267,rs570601715,rs570608627,rs570634240,rs570659948,rs570767396,rs570932699,rs571018599,rs571027910,rs571190187,rs571272940,rs571309706,rs571369884,rs571471199,rs571508169,rs571630941,rs571691885,rs571692329,rs571857224,rs571905030,rs571912560,rs572184994,rs572263087,rs572346678,rs572467576,rs572550716,rs572682446,rs572796449,rs572944920,rs573049801,rs573205521,rs573215307,rs573271129,rs573302487,rs573341463,rs573425120,rs573433773,rs573513315,rs573517776,rs573525746,rs573588881,rs573632781,rs573641633,rs573704183,rs573864037,rs573907772,rs573956100,rs574052854,rs574170257,rs574253412,rs574265290,rs574771617,rs575045336,rs575215974,rs575229843,rs575426451,rs575453037,rs575680736,rs575708687,rs575763346,rs575797281,rs575907837,rs575968506,rs575974047,rs575989495,rs576008526,rs576057501,rs576086845,rs576092828,rs576100576,rs576121426,rs576121990,rs576372957,rs576413341,rs576478274,rs576722314,rs576873822,rs576942274,rs577070646,rs577664074,rs577686659,rs577760302,rs577800962,rs577927525,rs577936206,rs577983682,rs578156133,rs578163705,rs578215998,rs58159269,rs58414032,rs59260042,rs59536589,rs6025629,rs6025645,rs60847955,rs61085192,rs61334002,rs61737805,rs61760966,rs61902084,rs6984151,rs707555,rs7126610,rs71482166,rs7180031,rs72649044,rs72649045,rs72649056,rs72718298,rs72718301,rs72720203,rs72720273,rs72720294,rs72811418,rs73359243,rs73361373,rs733679,rs73416555,rs73481166,rs73482870,rs735286,rs74019890,rs74027248,rs74484772,rs74633831,rs75028183,rs75071287,rs75096421,rs75308972,rs75562472,rs75609522,rs75782446,rs75810479,rs75979902,rs77412812,rs77425559,rs77429606,rs77550432,rs7763171,rs77676684,rs7782054,rs7782574,rs77868253,rs78223708,rs7827061,rs7829185,rs7841242,rs78465747,rs78804233,rs79212929,rs79311645,rs79358117,rs79381272,rs7943316,rs79469752,rs79849261,rs79898210,rs80053580,rs80235222,rs8027831,rs8027913,rs80297423,rs8035131,rs8177819,rs8177822,rs8177824,rs8177825,rs818707,rs818708,rs8192708,rs833068,rs833069,rs833070,rs865577,rs879832,rs9381249,rs941720,rs941721,rs943070,rs943073,rs943074,rs9462929	ACTN4,AHCY,AJUBA,ALAD,ANG,ARNT2,BIRC2,CAT,CYBA,EIF4EBP1,HIGD1A,HSP90B1,HYOU1,NDRG1,P4HB,PCK1,PPARA,PSMA1,PSMB7,PSME2,SMAD3,TBL2,VEGFA
GO Biological Process	GO:0060754	positive regulation of mast cell chemotaxis	466	6.0225e-113	7.77083e-109	1.66756e-111	11.091	15.3278	170	0.000813275	0.00902	2542	0.260057	1	1	3.40474	0.293709	1	6	0.00110132	0.166667	rs10085205,rs113721136,rs113747229,rs114448812,rs116456250,rs13207351,rs137933735,rs138319459,rs138694430,rs138919899,rs138937171,rs138983825,rs139189546,rs139999693,rs140045715,rs141820742,rs142150687,rs145106809,rs146317500,rs146923500,rs147623011,rs148118554,rs149225818,rs150092762,rs150624592,rs1570360,rs181547584,rs182416224,rs182542995,rs182868338,rs184333858,rs184944635,rs185368692,rs185797284,rs186257660,rs186369938,rs188789444,rs190228917,rs191003050,rs191171448,rs201261787,rs28357093,rs3024988,rs3024989,rs3024990,rs3024993,rs3024994,rs3024995,rs3024996,rs3025042,rs3025043,rs3025044,rs36208384,rs36208385,rs369826644,rs371098370,rs371333918,rs372164629,rs373327328,rs376279439,rs376644908,rs377150181,rs3778497,rs3799952,rs4714747,rs527870063,rs528833923,rs528894423,rs529586608,rs529911267,rs532261341,rs532774061,rs532834405,rs534153121,rs534180982,rs534904630,rs535066580,rs535725989,rs536269651,rs536322926,rs536764187,rs536885166,rs537159286,rs537303704,rs538029256,rs538127308,rs538539724,rs538889319,rs539091130,rs539376461,rs540476548,rs542321329,rs542540486,rs542608222,rs542662202,rs542709424,rs545535873,rs546179386,rs548118054,rs548293212,rs548486828,rs548941193,rs549434921,rs550145048,rs551190051,rs552245204,rs552255788,rs553370900,rs554454269,rs554698655,rs555382535,rs555579411,rs556829968,rs556848828,rs557503743,rs558103106,rs558207303,rs558862424,rs560240646,rs560997650,rs561468547,rs561681320,rs562254787,rs562378519,rs562785377,rs56302402,rs563285174,rs563381984,rs564114663,rs565012472,rs565463383,rs566708726,rs567486249,rs567513213,rs568655808,rs568742884,rs569283786,rs569791806,rs569931464,rs570659948,rs571027910,rs571630941,rs571692329,rs572796449,rs573049801,rs573907772,rs575215974,rs575229843,rs577927525,rs578215998,rs58159269,rs58414032,rs59260042,rs61085192,rs73416555,rs735286,rs74633831,rs75979902,rs77429606,rs7763171,rs79469752,rs833068,rs833069,rs833070,rs865577,rs9381249,rs943070,rs943073,rs943074,rs9462929	VEGFA
GO Biological Process	GO:0006613	cotranslational protein targeting to membrane	467	7.50729e-113	9.68666e-109	2.07423e-111	4.18914	89.756	376	0.00476235	0.0199501	2254	0.211057	1	1	1.44443	4.84619	7	99	0.00770925	0.0707071	rs10517522,rs11006,rs111608435,rs111657422,rs112350979,rs113028694,rs113916288,rs114057591,rs114162714,rs114339884,rs114854711,rs114961058,rs115018495,rs115257404,rs115373929,rs115522797,rs115602270,rs116005780,rs116219137,rs116886414,rs117020343,rs118185813,rs11856491,rs12096942,rs12494,rs12526689,rs12741681,rs13112140,rs13119661,rs137940481,rs137955097,rs138167476,rs138589589,rs138996413,rs139018573,rs139319166,rs139622859,rs139783926,rs140228825,rs140477626,rs140719049,rs140756683,rs141671863,rs141967401,rs142218163,rs142222963,rs142235996,rs142341973,rs142601994,rs142887375,rs143737238,rs143950933,rs144054862,rs144627674,rs144881278,rs145707602,rs145816236,rs145927092,rs145977976,rs145997294,rs146168553,rs146369903,rs147110574,rs147149633,rs147165631,rs147244956,rs147393967,rs147891858,rs147894933,rs148142039,rs148237196,rs148556407,rs148587873,rs148686645,rs149011364,rs149436371,rs149637233,rs149887192,rs150317679,rs150397580,rs150427421,rs150640860,rs150984727,rs150999046,rs16938604,rs16938605,rs16938607,rs17431894,rs17672741,rs181267737,rs181879065,rs182267196,rs182571234,rs183037939,rs183128861,rs183332765,rs183720813,rs183859671,rs183907653,rs183965171,rs184103086,rs184200231,rs185171148,rs185552031,rs185984543,rs186358833,rs186714869,rs186928937,rs187373545,rs187413339,rs187889446,rs188100066,rs188438813,rs188487102,rs188906880,rs189283405,rs189348827,rs189571791,rs190066962,rs190067757,rs190158547,rs190477237,rs190858739,rs191666810,rs191768893,rs191826326,rs191975568,rs192061193,rs192609083,rs192883308,rs192922496,rs193014857,rs193025496,rs193302877,rs199506046,rs200920937,rs201337451,rs2608819,rs2608827,rs2608828,rs2608829,rs2687968,rs2687969,rs2687970,rs2687971,rs2687972,rs2687978,rs2714336,rs34123220,rs368053696,rs368098510,rs368103814,rs368610479,rs369353938,rs370333348,rs370839177,rs372630541,rs373273646,rs373707762,rs373745163,rs374269827,rs374517343,rs375647804,rs375754042,rs4237000,rs490826,rs4936459,rs4938621,rs527757916,rs527758959,rs527867688,rs527978517,rs527981410,rs528305442,rs528443788,rs528978143,rs529687551,rs530025490,rs530239284,rs530294916,rs530421801,rs530627596,rs530793586,rs531171572,rs531853309,rs532037165,rs532599771,rs532640888,rs532645287,rs532689612,rs533076792,rs533139300,rs533285421,rs533606494,rs533753875,rs533863640,rs534158697,rs534938966,rs536088278,rs536166677,rs536298431,rs536602725,rs536680477,rs536711905,rs537083391,rs537345479,rs537672928,rs537898822,rs537937187,rs538121531,rs538834147,rs539760972,rs540099839,rs540776551,rs541215357,rs541390250,rs542266876,rs542272396,rs542326538,rs542679196,rs542853983,rs542959160,rs543039309,rs543216412,rs543461893,rs543679938,rs544068853,rs544472801,rs544496406,rs544647242,rs545184707,rs545373314,rs545421777,rs545467328,rs545503972,rs545931404,rs546058918,rs546808955,rs547623417,rs547684592,rs547794710,rs547897392,rs548080136,rs548433286,rs548554637,rs548946050,rs549061187,rs550255644,rs550335353,rs550501158,rs550560733,rs550564925,rs551019805,rs551109633,rs551565790,rs551627083,rs551698535,rs552297812,rs552303437,rs552480159,rs552639490,rs552818603,rs552940318,rs553089260,rs553150644,rs553176180,rs554011354,rs554141576,rs555305915,rs555512903,rs555934091,rs555970554,rs556223614,rs556272541,rs556345499,rs556455390,rs556488014,rs556589722,rs557270772,rs557497114,rs558006871,rs558106674,rs558119028,rs558291916,rs558462361,rs559205674,rs559461319,rs559554295,rs559615238,rs560016704,rs560109973,rs560400503,rs560481895,rs560642031,rs560867645,rs560916761,rs561054469,rs562102271,rs562737618,rs562903591,rs562972125,rs563695732,rs564304046,rs564571942,rs564762966,rs564860225,rs564916075,rs565489053,rs565747345,rs565951265,rs566088366,rs566249085,rs567205710,rs567298473,rs567697264,rs568379549,rs568407727,rs568865682,rs569460584,rs569839916,rs569958006,rs570072043,rs570981496,rs571021494,rs571272940,rs571537225,rs571896802,rs572046212,rs572371767,rs572520840,rs572531892,rs572582182,rs572590861,rs572944920,rs573609406,rs573749524,rs573750925,rs574077837,rs574166352,rs574768199,rs574932474,rs575198009,rs575453037,rs575743244,rs576462654,rs576722314,rs576915836,rs577151695,rs577800962,rs577815683,rs61837996,rs61902084,rs62509784,rs62509785,rs6426089,rs6662793,rs6663236,rs71482166,rs71501900,rs73330906,rs73428049,rs73559184,rs74150518,rs74460527,rs74815607,rs75277687,rs75610021,rs77425559,rs77445469,rs77868253,rs7814521,rs78462556,rs79849261,rs80235222,rs9505053,rs9995998	RPL7,RPL9,RPLP1,RPS25,SEC61B,SRP9,SSR1
GO Biological Process	GO:0019058	viral life cycle	468	2.38368e-112	3.07566e-108	6.57191e-111	2.31696	390.599	905	0.0207247	0.0480182	694	0.0377493	1	0.701843	1.50309	14.6365	22	299	0.0242291	0.0735786	rs1010679,rs10146088,rs10425654,rs10517522,rs1055399,rs1055401,rs11006,rs111425280,rs111608435,rs111657422,rs112067303,rs112069735,rs112350979,rs112506860,rs112572306,rs113028694,rs113656415,rs114068439,rs114130672,rs114161397,rs114162714,rs114503931,rs114605659,rs114794947,rs114961058,rs115018495,rs115171382,rs115197062,rs115257404,rs115373929,rs115522797,rs115678610,rs116219137,rs116676358,rs11670740,rs116886414,rs117035666,rs117358545,rs117750794,rs117972228,rs118015081,rs118183202,rs118185813,rs11856491,rs121918392,rs12494,rs12974008,rs13112140,rs13119661,rs13345161,rs137940481,rs137955097,rs138368042,rs138405257,rs138589589,rs138746713,rs138996413,rs139018573,rs139081549,rs139174579,rs139319166,rs139541094,rs139572245,rs139585589,rs139595307,rs139622859,rs139783926,rs139948786,rs140228825,rs140477626,rs140681376,rs140719049,rs140756683,rs140757673,rs140775455,rs140839582,rs141051526,rs141094705,rs141680074,rs141731488,rs141839840,rs141967401,rs142008329,rs142069473,rs142170279,rs142218163,rs142222963,rs142235996,rs142341973,rs142601994,rs142626573,rs142887375,rs143006278,rs143437024,rs143461782,rs143502541,rs143737238,rs143819789,rs143950933,rs144054862,rs144212607,rs144233982,rs144363420,rs144627674,rs144881111,rs144881278,rs145172768,rs145521800,rs145707602,rs145790310,rs145816236,rs145837452,rs145927092,rs145997294,rs146098953,rs146150655,rs146155064,rs146339673,rs146369903,rs146419080,rs146501880,rs147033184,rs147110574,rs147165631,rs147226643,rs147244956,rs147388758,rs147509697,rs147603949,rs147790737,rs147891858,rs147898135,rs148109502,rs148123490,rs148142039,rs148172260,rs148237196,rs148556407,rs148605142,rs148686645,rs148718589,rs148952160,rs149011364,rs149436371,rs149712373,rs149864767,rs149887192,rs150034012,rs150317679,rs150427421,rs150578971,rs150640860,rs150727912,rs150945023,rs150974061,rs150984727,rs150999046,rs151108653,rs1561459,rs165912,rs16938604,rs16938605,rs16938607,rs17107278,rs17242367,rs17242374,rs17242388,rs17242759,rs17242787,rs17242801,rs17242808,rs17242822,rs17242829,rs17242836,rs17248748,rs17249120,rs17249127,rs17249169,rs17249176,rs17249190,rs17249197,rs17431894,rs17561351,rs17843880,rs180729422,rs180753643,rs180925906,rs181267737,rs181403568,rs181625364,rs181758857,rs181879065,rs182126101,rs182145417,rs182267196,rs182315066,rs182388433,rs182602958,rs182639075,rs182981511,rs183037939,rs183047348,rs183093195,rs183128861,rs183204605,rs183303334,rs183311641,rs183332765,rs183506625,rs183720813,rs183792651,rs183859671,rs183907653,rs183963860,rs183965171,rs184165047,rs184187598,rs184200231,rs184500322,rs184840784,rs185552031,rs185638029,rs185765232,rs185771008,rs185984543,rs186011433,rs186060299,rs186358833,rs186375632,rs186497689,rs186609288,rs186714869,rs186792933,rs186896770,rs186928937,rs187090833,rs187117057,rs187373545,rs187492239,rs187671643,rs187755768,rs187917801,rs188228713,rs188272739,rs188288198,rs188438813,rs188487102,rs188552425,rs188906880,rs189039495,rs189067283,rs189078888,rs189287318,rs189348827,rs189466561,rs189571791,rs189662503,rs189692922,rs189733698,rs189782508,rs190066962,rs190067757,rs190158547,rs190238387,rs190388086,rs190477237,rs190593380,rs190610890,rs190726429,rs190858739,rs191017586,rs191584417,rs191666810,rs191768893,rs191801874,rs191826326,rs191876301,rs191936011,rs191938779,rs191975568,rs192147076,rs192495346,rs192609083,rs192748155,rs192883308,rs192913654,rs192922496,rs193048902,rs193207671,rs193302877,rs199937838,rs200125743,rs200757462,rs200920937,rs200957143,rs201016593,rs201337451,rs201493541,rs201672011,rs201735361,rs201813092,rs201820336,rs202026383,rs2070629,rs2070630,rs2242413,rs2481082,rs2592184,rs2608819,rs2608827,rs2608828,rs2608829,rs2687968,rs2687969,rs2687970,rs2687971,rs2687972,rs2687978,rs2707210,rs2707211,rs28917471,rs2927473,rs2972568,rs34123220,rs36218923,rs368053696,rs368098510,rs368103814,rs368508597,rs368610479,rs369005743,rs369294405,rs369353938,rs370150698,rs370333348,rs370594287,rs370839177,rs370997772,rs371197377,rs371840475,rs372057950,rs372630541,rs372825301,rs372928964,rs372964113,rs372994982,rs373273646,rs373319878,rs373539600,rs373707762,rs373745163,rs374006833,rs374269827,rs375052955,rs375096065,rs375186698,rs375480781,rs375647804,rs375754042,rs376016469,rs376297668,rs376434819,rs376787846,rs41276924,rs4237000,rs4371014,rs439067,rs467669,rs4750084,rs4802240,rs4936459,rs4938621,rs527252271,rs527444348,rs527528520,rs527724373,rs527757916,rs527758959,rs527840340,rs527867688,rs527968504,rs527978517,rs527981410,rs527990926,rs528179938,rs528443788,rs528482186,rs528588715,rs528728022,rs528978143,rs529040006,rs529110044,rs529113980,rs529238944,rs529284324,rs529687966,rs529871319,rs529964447,rs530142859,rs530239284,rs530294916,rs530338975,rs530451130,rs530463550,rs531160095,rs531171572,rs531215802,rs531316522,rs531337879,rs531359176,rs531401047,rs531404250,rs531495274,rs531550435,rs531647368,rs531706798,rs531719483,rs531800819,rs531853309,rs531911175,rs532037165,rs532277110,rs532321156,rs532454231,rs532599771,rs532640888,rs532645287,rs532978967,rs533001322,rs533002839,rs533076792,rs533285421,rs533369777,rs533452162,rs533475139,rs533523828,rs533597632,rs533606494,rs533636274,rs533863640,rs533904656,rs533923579,rs534057633,rs534104433,rs534158697,rs534220393,rs534395041,rs534762895,rs534865175,rs534934140,rs534968669,rs534994143,rs535139716,rs535280398,rs535295272,rs535359143,rs535781634,rs535876665,rs535878567,rs536088278,rs536166677,rs536178673,rs536298431,rs536446124,rs536711905,rs536763637,rs536936871,rs537083391,rs537239974,rs537293194,rs537562744,rs537629587,rs537755802,rs537829044,rs537937187,rs538035956,rs538082616,rs538121531,rs538300761,rs538676800,rs538748616,rs538774301,rs538834147,rs539123984,rs539147282,rs539326111,rs539372252,rs539443697,rs539460151,rs539851689,rs540005091,rs540093615,rs540099839,rs540289345,rs540290368,rs540340269,rs540490102,rs540627680,rs541050239,rs541062405,rs541215357,rs541412881,rs541687736,rs541694523,rs541741205,rs541782607,rs541826537,rs542032686,rs542266876,rs542272396,rs542287025,rs542307173,rs542326538,rs542346119,rs542586558,rs542650867,rs542853983,rs542878563,rs542915673,rs542929948,rs542959160,rs542995186,rs543039309,rs543118377,rs543444807,rs543507244,rs543577976,rs543639609,rs543679938,rs543694568,rs543709443,rs543723520,rs543857326,rs544068853,rs544149848,rs544472801,rs544496406,rs544647242,rs544724947,rs544732353,rs544743439,rs544878679,rs545184707,rs545304764,rs545335954,rs545346173,rs545378448,rs545387972,rs545438211,rs545467328,rs545486342,rs545503972,rs545526507,rs545699177,rs545765480,rs545818253,rs545916385,rs545931404,rs546274935,rs546639142,rs546808955,rs547059564,rs547130558,rs547260495,rs547316180,rs547421045,rs547548110,rs547668836,rs547684592,rs547794710,rs547924276,rs548026076,rs548068802,rs548128671,rs548422382,rs548626502,rs548886515,rs548923034,rs548925325,rs548946050,rs549005358,rs549027956,rs549061187,rs549103836,rs549174926,rs549336338,rs549595251,rs549816093,rs549833618,rs549983379,rs549995837,rs550048547,rs550255644,rs550335353,rs550501158,rs550560733,rs550943356,rs551109633,rs551173721,rs551177302,rs551336876,rs551472063,rs551538151,rs551553863,rs551565790,rs551594277,rs551627083,rs551698535,rs551795459,rs551819377,rs551956699,rs552203393,rs552297812,rs552480159,rs552766816,rs552857312,rs552940318,rs552943147,rs553051139,rs553089260,rs553150644,rs553176180,rs553539173,rs553656051,rs553666032,rs553714993,rs553715955,rs554006574,rs554011354,rs554029246,rs554141576,rs554205719,rs554360283,rs554478370,rs554758347,rs554872752,rs554890523,rs555393103,rs555429120,rs555436971,rs555465375,rs555512903,rs555608284,rs555655385,rs555832357,rs555934091,rs556006826,rs556029236,rs556029495,rs556223614,rs556272541,rs556455390,rs556496135,rs556589722,rs556838031,rs556895435,rs557270772,rs557375639,rs557393659,rs557497114,rs557612767,rs557617163,rs557642611,rs557933294,rs557933556,rs557995105,rs558006871,rs558106674,rs558119028,rs558186322,rs558278204,rs558291916,rs558364112,rs558462361,rs558966464,rs559159591,rs559250296,rs559351816,rs559360155,rs559461319,rs559554295,rs559615238,rs559628650,rs559795647,rs559912069,rs559981214,rs559986836,rs560016704,rs560033948,rs56007245,rs560109973,rs560213746,rs560277773,rs560394636,rs560405513,rs560481895,rs560642031,rs560647512,rs560813325,rs560828472,rs560916761,rs560916783,rs561054469,rs561181438,rs561197771,rs561204669,rs561350253,rs561454071,rs561758093,rs561758662,rs562040360,rs562102271,rs562235574,rs562257713,rs562299613,rs562341986,rs562350068,rs562408944,rs562551038,rs562737618,rs562877894,rs562903591,rs562965958,rs563211595,rs563371422,rs563429250,rs563628340,rs563693357,rs563940088,rs564020270,rs564196877,rs564204613,rs564232452,rs564524591,rs564532030,rs564762966,rs564860225,rs565023404,rs565059558,rs565220434,rs565333064,rs565415874,rs565489053,rs565675103,rs565702622,rs565814572,rs565951265,rs566088366,rs566101079,rs566249085,rs566301958,rs566416297,rs566714469,rs566737738,rs566826555,rs567205710,rs567207331,rs567281962,rs567298473,rs567404644,rs567432287,rs567464919,rs567697264,rs567873548,rs567902090,rs568379549,rs568407727,rs568478309,rs568674994,rs568766290,rs568774558,rs568803123,rs568865682,rs569207886,rs569285477,rs569448426,rs569450893,rs569460584,rs569592997,rs569650829,rs569839916,rs569958006,rs570012870,rs570064452,rs570097043,rs570120515,rs570184376,rs570283628,rs570346917,rs570444967,rs570651837,rs570987415,rs571033578,rs571122010,rs571167516,rs571224061,rs571272940,rs571507075,rs571537225,rs571711951,rs571896802,rs572046212,rs572157768,rs572160009,rs572277806,rs572324124,rs572498417,rs572520840,rs572542620,rs572582182,rs572590861,rs572768150,rs572792545,rs572944920,rs572948750,rs573107443,rs573274624,rs573280073,rs573619740,rs573653949,rs573749524,rs573932348,rs573998375,rs574185943,rs574257791,rs574263349,rs574298114,rs574712660,rs574768199,rs574776224,rs574854982,rs574932474,rs574939780,rs574967637,rs575294188,rs575360961,rs575427605,rs575453037,rs575566111,rs575743244,rs575750467,rs576009105,rs576066365,rs576239673,rs576462654,rs576530433,rs576535110,rs576722314,rs576915836,rs576928012,rs577012224,rs577119707,rs577417363,rs577643444,rs577660056,rs577800962,rs577936992,rs578072316,rs61902084,rs62509784,rs62509785,rs6488946,rs6511721,rs71482166,rs7186150,rs7256073,rs72795274,rs73015030,rs73330906,rs73428049,rs73504569,rs73559184,rs74460527,rs74489414,rs74516607,rs75277687,rs75550392,rs75610021,rs7599072,rs76046281,rs76058149,rs76106226,rs76222089,rs76428688,rs769451,rs769452,rs76987683,rs77238163,rs77241309,rs77425559,rs77607569,rs77868253,rs7814521,rs78462556,rs78538022,rs78633789,rs7964517,rs79849261,rs80235222,rs8102912,rs8104483,rs8104549,rs8104576,rs8110695,rs9995998	ANPEP,APOE,CD4,F11R,LDLR,PC,PCBP1,PI4KA,PPID,PVRL2,RAB43,RPL7,RPL9,RPLP1,RPS25,SCARB1,SLC10A1,THOC5,USF2,USP6NL,UVRAG,VPS4A
GO Biological Process	GO:0019319	hexose biosynthetic process	469	4.15599e-112	5.36248e-108	1.14339e-110	4.86366	65.5884	319	0.00348005	0.0169258	332	0.00747486	1	0.290506	3.04253	2.30072	7	47	0.00770925	0.148936	rs10132601,rs1040566,rs1042523,rs1062600,rs1062601,rs11089258,rs112198122,rs112844160,rs113123350,rs113403425,rs113743090,rs114079456,rs114262377,rs114736929,rs114753590,rs115287420,rs11546280,rs11552145,rs11552146,rs115724694,rs115883480,rs116272027,rs116962266,rs117927892,rs12170645,rs12485084,rs138176491,rs138890726,rs139559803,rs139902878,rs140314084,rs140512834,rs140807657,rs141965462,rs142965983,rs143006278,rs143673313,rs143944019,rs144180074,rs144907840,rs145293559,rs145345527,rs145580276,rs145745639,rs146150655,rs146543999,rs147011808,rs147432492,rs147555276,rs148165198,rs148734543,rs148846509,rs148934646,rs149176523,rs149491372,rs149770201,rs149801991,rs150255572,rs150560473,rs150928523,rs150973550,rs17847716,rs180913370,rs181187516,rs181391380,rs181556711,rs181986215,rs182336373,rs182721590,rs182895479,rs183630665,rs184086519,rs184313270,rs184767554,rs185923965,rs186198543,rs187029830,rs187687806,rs188603451,rs188784831,rs189287318,rs189851297,rs189867981,rs191297768,rs191391368,rs191480829,rs192495346,rs192629762,rs192699272,rs192707790,rs199564014,rs199726288,rs200050361,rs200118490,rs200365897,rs200437722,rs200596108,rs200745451,rs201015574,rs201059299,rs201186470,rs201469307,rs201765451,rs201774285,rs201796599,rs201972484,rs2040771,rs2070755,rs2229660,rs2276467,rs2276468,rs2276946,rs2301055,rs28359541,rs28359542,rs28359544,rs28359546,rs28359547,rs28359550,rs28750182,rs3213492,rs35412563,rs369207120,rs369464760,rs369977897,rs370436004,rs370697412,rs371250730,rs372692616,rs373673144,rs373781019,rs374006833,rs374258469,rs3747053,rs3747054,rs375374950,rs376390376,rs3795120,rs41277611,rs45545531,rs45570643,rs45603039,rs527511971,rs527862411,rs528431203,rs528442226,rs529106745,rs529231124,rs529465681,rs529535345,rs529627034,rs530370831,rs530617959,rs530695277,rs531127831,rs531149272,rs531456363,rs531948877,rs532167435,rs532726849,rs533019634,rs533571435,rs533693408,rs533822248,rs534355939,rs534421617,rs534469785,rs534994143,rs535196874,rs535243214,rs535371444,rs536207008,rs536230636,rs536856115,rs537240702,rs537269668,rs537529941,rs537628761,rs537819431,rs538394704,rs539147282,rs539448422,rs540149572,rs540290368,rs540427984,rs541412881,rs542462611,rs542687249,rs543039825,rs543109896,rs543395055,rs543639609,rs543694568,rs544295256,rs544864269,rs545432360,rs545719193,rs545773547,rs545891378,rs545902014,rs545916385,rs546330913,rs547187175,rs547211585,rs547406209,rs548478149,rs549399645,rs549782608,rs550621183,rs550694862,rs551085028,rs551375108,rs551400110,rs551591378,rs551631223,rs551638674,rs551701543,rs552743438,rs553211835,rs553599238,rs553746657,rs554799583,rs554852774,rs554890523,rs555564697,rs555968849,rs556283681,rs557032951,rs55733026,rs557422314,rs557704032,rs558040027,rs558176021,rs558632091,rs558644693,rs558646568,rs558731216,rs558868145,rs559159591,rs559287151,rs559356411,rs559459651,rs559679115,rs559944819,rs560446736,rs560578835,rs560968694,rs561043580,rs561436726,rs561589204,rs561997344,rs562163969,rs562982371,rs562994942,rs563293157,rs563911035,rs565008284,rs565130690,rs565730738,rs566101079,rs566540393,rs566855654,rs567262737,rs567748899,rs568870262,rs569287281,rs569391405,rs570330811,rs570372704,rs570469955,rs570601715,rs571003569,rs571447320,rs571761302,rs571905030,rs572324124,rs572536527,rs573389445,rs573491716,rs573600775,rs574265290,rs574565742,rs5746671,rs5746672,rs5746673,rs574712660,rs574776224,rs575301729,rs575420790,rs575427575,rs575829737,rs575983159,rs576928012,rs576953743,rs577086171,rs577346603,rs577679677,rs577733071,rs577936206,rs578061722,rs58711387,rs6025629,rs6025645,rs61334002,rs61752842,rs61760966,rs707555,rs712959,rs73392795,rs73392796,rs74006103,rs74941347,rs75028183,rs75308972,rs77528519,rs77676684,rs807667,rs807668,rs8192708	GPD1,PC,PCK1,PCK2,PGM1,SLC25A1,SLC25A10
GO Biological Process	GO:0071332	cellular response to fructose stimulus	470	1.48153e-111	1.91162e-107	4.06727e-110	12.0275	13.3029	160	0.000705836	0.00848942	500	0.0216832	1	0.559556	8.17137	0.244757	2	5	0.00220264	0.4	rs1040566,rs1042523,rs1062600,rs1062601,rs112130171,rs112844160,rs11552145,rs11552146,rs138176491,rs138656556,rs139023584,rs139355676,rs139902878,rs140740199,rs140807657,rs141965462,rs142203323,rs142278697,rs142891698,rs143559198,rs144907840,rs145580276,rs147555276,rs148165198,rs148722004,rs148846509,rs148934646,rs149314201,rs149770201,rs150560473,rs150636736,rs150928523,rs17847716,rs181187516,rs181556711,rs181986215,rs182389895,rs182895479,rs182934572,rs184075569,rs184086519,rs184313270,rs185923965,rs187503178,rs187687806,rs188610986,rs188883245,rs189851297,rs189867981,rs192707790,rs193192983,rs199555020,rs199564014,rs200050361,rs200596108,rs200606332,rs200640204,rs200745451,rs201186470,rs201469307,rs201796599,rs201972484,rs202031808,rs2070755,rs2097461,rs28359541,rs28359542,rs28359544,rs28359546,rs28359547,rs28359550,rs34842534,rs35873774,rs368786896,rs369207120,rs369322871,rs370436004,rs371829703,rs373006229,rs373781019,rs375060550,rs3795120,rs45570643,rs45603039,rs527511971,rs527564006,rs528442226,rs528501044,rs529343344,rs530370831,rs530617959,rs530695277,rs531149272,rs531456363,rs531948877,rs532944636,rs534144992,rs536230636,rs536856115,rs537269668,rs537628761,rs537986542,rs538136208,rs538194077,rs539091574,rs539448422,rs539764814,rs542454555,rs543039825,rs543675522,rs544264366,rs545432360,rs545773547,rs546506103,rs549334272,rs549782608,rs550349773,rs550621183,rs551591378,rs551631223,rs553998819,rs554852774,rs555319462,rs555462663,rs556283681,rs556310549,rs557568761,rs558040027,rs558124498,rs558731216,rs560968694,rs564308680,rs564379519,rs566318638,rs567238977,rs567262737,rs567549010,rs567611592,rs569391405,rs569443735,rs570238443,rs570469955,rs570601715,rs571905030,rs572157814,rs573470992,rs574120183,rs574265290,rs577936206,rs577988304,rs6025629,rs6025645,rs61334002,rs61760966,rs707555,rs74741032,rs75028183,rs75308972,rs77676684,rs8192708	PCK1,XBP1
GO Biological Process	GO:0035356	cellular triglyceride homeostasis	471	1.59087e-111	2.0527e-107	4.35817e-110	20.7023	5.84476	121	0.000310116	0.00642012	732	0.0426594	1	0.75196	5.83669	0.34266	2	7	0.00220264	0.285714	rs112130171,rs138656556,rs139023584,rs139081549,rs139355676,rs140740199,rs142069473,rs142170279,rs142203323,rs142278697,rs142626573,rs142891698,rs143559198,rs145172768,rs146155064,rs147603949,rs148605142,rs148722004,rs149314201,rs150209566,rs150636736,rs150727912,rs181758857,rs182389895,rs182934572,rs183093195,rs184075569,rs187503178,rs188120120,rs188610986,rs188883245,rs189039495,rs189733698,rs191584417,rs193192983,rs199555020,rs200606332,rs200640204,rs202031808,rs2097461,rs34842534,rs35873774,rs368786896,rs369322871,rs371829703,rs372760019,rs373006229,rs375060550,rs375096065,rs376108959,rs527564006,rs528501044,rs529238944,rs529284324,rs529343344,rs531404250,rs531998947,rs532277110,rs532944636,rs533452162,rs533923579,rs534078339,rs534144992,rs537986542,rs538136208,rs538194077,rs539091574,rs539123984,rs539764814,rs539976120,rs541050239,rs541782607,rs542454555,rs542650867,rs543675522,rs544264366,rs544401362,rs546506103,rs547059564,rs547316180,rs548026076,rs548422382,rs549334272,rs550349773,rs553998819,rs554199251,rs555319462,rs555462663,rs556006826,rs556310549,rs557568761,rs558124498,rs558364112,rs558908306,rs559360155,rs560405513,rs562299613,rs564308680,rs564379519,rs564532030,rs566318638,rs566531018,rs567238977,rs567549010,rs567611592,rs569443735,rs569592997,rs570238443,rs570283628,rs570346917,rs570891875,rs572157814,rs572542620,rs573470992,rs574120183,rs575306291,rs577988304,rs73504569,rs74741032,rs76046281,rs7934862	DGAT2,XBP1
GO Biological Process	GO:1901617	organic hydroxy compound biosynthetic process	472	1.9177e-111	2.47441e-107	5.24239e-110	2.6639	260.145	693	0.013803	0.0367698	59	1.22002e-05	0.157418	0.00266811	2.87917	7.29376	21	149	0.0231277	0.14094	rs1009668,rs1040566,rs1042523,rs1062600,rs1062601,rs10793195,rs10888882,rs10899282,rs10899283,rs111261888,rs111266386,rs111510955,rs11159149,rs111688719,rs11206455,rs11206456,rs112169902,rs112200621,rs112573943,rs112844160,rs112958280,rs113419309,rs113518014,rs113543107,rs113994916,rs114057591,rs114819441,rs114854711,rs114885549,rs1149619,rs115016428,rs115370149,rs115474474,rs11552145,rs11552146,rs115602270,rs115810571,rs115824761,rs115861380,rs115862327,rs115939621,rs115989844,rs116112121,rs116201959,rs116208828,rs116476085,rs117313407,rs11739468,rs117570315,rs11824342,rs11949545,rs12025718,rs12070110,rs12071413,rs12096942,rs12270532,rs12295393,rs12322541,rs12741681,rs137890152,rs138120157,rs138167476,rs138176491,rs138407376,rs138757561,rs139078041,rs139205289,rs139375694,rs139417690,rs139768001,rs139902878,rs140355611,rs140708547,rs140752743,rs140807657,rs140860522,rs140928156,rs140964424,rs141671863,rs141884695,rs141965462,rs142159014,rs142364072,rs142507590,rs143284866,rs143311531,rs143383215,rs143595194,rs1438116,rs143847412,rs143941772,rs144061574,rs144802346,rs144891308,rs144893634,rs144907840,rs144924933,rs145274688,rs145559843,rs145580276,rs145806616,rs145810190,rs145977976,rs146279865,rs146355597,rs146621180,rs146795278,rs146969608,rs147059499,rs147555276,rs147602411,rs147625349,rs147894933,rs148051455,rs148165198,rs148360101,rs148472031,rs148620059,rs148648471,rs148846509,rs148934646,rs149115163,rs149637233,rs149650761,rs149770201,rs149837014,rs150184611,rs150397580,rs150520914,rs150560473,rs150885443,rs150913046,rs150928523,rs151048684,rs17046216,rs1706937,rs17111142,rs17488534,rs1753589,rs17585655,rs17847716,rs180797615,rs180973659,rs181123214,rs181187516,rs181556711,rs181835877,rs181986215,rs181990904,rs182341679,rs182458821,rs182511345,rs182568095,rs182571234,rs182874583,rs182895479,rs183659285,rs183671973,rs183968192,rs184033035,rs184086519,rs184103086,rs184141384,rs184187770,rs184213232,rs184313270,rs184515780,rs184927909,rs184943760,rs184975942,rs184984790,rs185206704,rs185207101,rs185494519,rs185709185,rs185736910,rs185737777,rs185923965,rs185957517,rs186112699,rs186672200,rs187282498,rs187413339,rs187548568,rs187604673,rs187687806,rs187889446,rs188214549,rs188498650,rs188591494,rs188657206,rs188916577,rs189086225,rs189143578,rs189290342,rs189656288,rs189710085,rs189741310,rs189851297,rs189867981,rs190078877,rs190089904,rs190197851,rs190536755,rs190873432,rs191140720,rs191542790,rs191668840,rs191745995,rs191994831,rs192021090,rs192061193,rs192632142,rs192666731,rs192699402,rs192707790,rs192984673,rs192999407,rs193014857,rs193073413,rs199506046,rs199564014,rs200050361,rs200173011,rs200596108,rs200745451,rs201094447,rs201142319,rs201146876,rs201186470,rs201469307,rs201796599,rs201823783,rs201972484,rs2070755,rs2303533,rs26180,rs28359541,rs28359542,rs28359544,rs28359546,rs28359547,rs28359550,rs28458175,rs2854450,rs2854451,rs28680869,rs34292018,rs34353289,rs34604765,rs34747882,rs367658657,rs369207120,rs369851691,rs370436004,rs371138309,rs372388554,rs372683835,rs373025925,rs373227975,rs373561369,rs373781019,rs3738039,rs3738040,rs373966165,rs374084722,rs374517343,rs374981201,rs3753658,rs3753659,rs3753660,rs375416267,rs3766935,rs377106045,rs3795120,rs45445801,rs45539739,rs45570643,rs45603039,rs4927168,rs4927169,rs4927170,rs4927171,rs4927172,rs4927173,rs527305604,rs527336061,rs527499016,rs527511971,rs527788707,rs527854868,rs527961717,rs528078790,rs528305442,rs528442226,rs528457934,rs528610147,rs528664085,rs528713398,rs529077731,rs529381971,rs529475196,rs529478167,rs529687551,rs529705771,rs529826132,rs530042152,rs530055790,rs530080416,rs530122087,rs530370831,rs530508212,rs530617959,rs530695277,rs530793586,rs531149272,rs531314979,rs531348560,rs531359766,rs531456363,rs531835631,rs531881455,rs531948877,rs531965351,rs532136280,rs532343162,rs532403859,rs532921111,rs533142775,rs533157442,rs533648228,rs534002734,rs534123946,rs534453175,rs534465240,rs534725814,rs534753197,rs534792335,rs534938966,rs534974043,rs535178880,rs535316052,rs535582242,rs536038041,rs536078880,rs536230636,rs536308759,rs536485215,rs536680477,rs536703569,rs536856115,rs537110457,rs537267124,rs537269668,rs537345479,rs537495687,rs537628761,rs537807563,rs538156606,rs538157638,rs538265634,rs538306059,rs538405738,rs538632492,rs539040592,rs539096254,rs539178335,rs539246881,rs539397323,rs539448422,rs539481786,rs539760972,rs539803876,rs540100222,rs540180486,rs540452864,rs540505941,rs540665314,rs540776551,rs540848379,rs540960926,rs541022640,rs541390250,rs541876942,rs542012376,rs542049257,rs542074494,rs542128220,rs542314441,rs542845931,rs542913047,rs543039825,rs543044676,rs543066742,rs543195747,rs543216412,rs543241721,rs543389798,rs543545849,rs543708861,rs543735429,rs544046268,rs544170554,rs544644269,rs545195508,rs545270955,rs545333804,rs545373314,rs545432360,rs545773547,rs546058918,rs546492054,rs546620932,rs546710109,rs546881122,rs547050230,rs547240239,rs547485781,rs547597516,rs547623417,rs547679890,rs547897392,rs548005880,rs548083783,rs548261279,rs548514257,rs548554637,rs548949596,rs549224860,rs549498430,rs549631932,rs549782608,rs549986971,rs550075709,rs550160746,rs550267059,rs550478650,rs550545193,rs550564925,rs550621183,rs550632294,rs550872318,rs551034152,rs551322959,rs551409743,rs551426875,rs551591378,rs551631223,rs551710003,rs551794856,rs552055574,rs552163739,rs552303437,rs552639490,rs552715584,rs552741558,rs552818603,rs552942724,rs553673891,rs553677280,rs553784870,rs554455128,rs554528114,rs554852774,rs554910591,rs555086945,rs555179665,rs555222068,rs555256103,rs555264754,rs555372850,rs555398623,rs555411869,rs555560297,rs555618086,rs556280106,rs556283681,rs556552961,rs556651880,rs556951281,rs557010520,rs557112260,rs557192271,rs557482351,rs557514650,rs557660671,rs557733633,rs558040027,rs558246271,rs558542493,rs558731216,rs558947294,rs559205975,rs559274946,rs559477797,rs55948105,rs559508350,rs559519723,rs559698378,rs559867849,rs560318150,rs56041723,rs560626144,rs560865189,rs560867645,rs560968694,rs561083536,rs561116425,rs561184190,rs561610840,rs561628768,rs561687439,rs561899295,rs562231178,rs562721666,rs562942411,rs562998491,rs563018796,rs56311881,rs563453774,rs563695732,rs563865290,rs564000348,rs564034461,rs564158150,rs564304046,rs564499525,rs564547018,rs564707684,rs564860559,rs565080604,rs565088791,rs565227538,rs565229867,rs565267991,rs565333584,rs565384147,rs565428964,rs565458292,rs565690111,rs565807896,rs565873628,rs565881570,rs566000827,rs566336152,rs566379376,rs566457885,rs566646314,rs566878692,rs567262737,rs567281431,rs567550770,rs567687047,rs567841653,rs568358081,rs568480301,rs568847798,rs568934011,rs569391405,rs569667762,rs569778797,rs569806496,rs569823290,rs570072043,rs570122200,rs570273653,rs570469955,rs570601715,rs571021494,rs571108842,rs571178424,rs571205848,rs571253687,rs571434541,rs571448487,rs571604232,rs571711200,rs571905030,rs572108968,rs572135775,rs572233459,rs572531892,rs572542770,rs572798281,rs572893015,rs573085914,rs573102314,rs573119278,rs573336393,rs573557498,rs573701696,rs573744052,rs573920409,rs574077837,rs574166352,rs574213940,rs574265290,rs574315941,rs574383895,rs574739699,rs574778882,rs574910890,rs575198009,rs575405029,rs575802400,rs575950494,rs576051126,rs576359521,rs576516272,rs577288680,rs577426383,rs577445507,rs577487594,rs577507131,rs577654531,rs577722198,rs57777659,rs577936206,rs577979746,rs578222313,rs57882605,rs582222,rs600491,rs60094831,rs6025629,rs6025645,rs602671,rs60832077,rs611057,rs61302956,rs61334002,rs61457439,rs61760966,rs61837996,rs619658,rs640011,rs640036,rs6426089,rs642737,rs6588533,rs6662793,rs6663236,rs6666716,rs6675891,rs6676123,rs675252,rs675320,rs677036,rs707555,rs72673883,rs72701624,rs72901600,rs72903503,rs72903506,rs72903513,rs72903516,rs72903518,rs73534946,rs74072041,rs74072042,rs74150518,rs74150522,rs74484772,rs74606125,rs74675579,rs74774143,rs74815607,rs75028183,rs75193451,rs7524913,rs75308972,rs7536507,rs75382667,rs75593034,rs76211838,rs77191931,rs77445469,rs77645556,rs77676684,rs78167420,rs78647471,rs78842553,rs78917547,rs79329657,rs79460737,rs7949780,rs79620451,rs79830489,rs79988903,rs80253221,rs80277697,rs80336900,rs8192708	ACER3,ACOX2,AKR1C3,AMACR,ASIP,C14orf1,CYP11B2,DHCR24,EPHX1,GCH1,HMGCS1,HSD17B3,HSD17B4,HSD3B7,INSM1,MSMO1,MVK,PCK1,SCP2,SLC27A5,TM7SF2
GO Biological Process	GO:0006635	fatty acid beta-oxidation	473	2.03151e-111	2.62125e-107	5.54176e-110	4.87935	64.7627	316	0.00343623	0.0167666	16	1.00738e-09	1.29983e-05	8.12391e-07	6.09269	2.79023	17	57	0.0187225	0.298246	rs10413706,rs104650,rs10518693,rs11077800,rs112762651,rs112958280,rs113276552,rs114063622,rs114162245,rs11541763,rs115810571,rs115861380,rs11739468,rs117498038,rs11863625,rs11949545,rs121908003,rs12485285,rs138087222,rs138615300,rs138761671,rs139031581,rs139380705,rs139634431,rs139886808,rs140098686,rs140284722,rs140743490,rs140752743,rs142521997,rs143222588,rs143284866,rs143807229,rs143997180,rs144061574,rs144640973,rs144891308,rs145474836,rs145572423,rs146121503,rs146828473,rs147018665,rs147268473,rs147327469,rs147442301,rs147608411,rs147867375,rs148408333,rs148537024,rs148642194,rs148761053,rs149339718,rs149511579,rs150020522,rs150968368,rs181335298,rs182152446,rs182280348,rs182474132,rs182577651,rs182626800,rs184470101,rs184912946,rs184941120,rs184943760,rs185281608,rs186632369,rs187472401,rs187675382,rs187754806,rs187866199,rs188214549,rs188647604,rs188962750,rs189086225,rs189842628,rs190197851,rs190580697,rs191850099,rs191994831,rs192628400,rs192848762,rs199651759,rs199675006,rs199944223,rs199982693,rs200093616,rs200178276,rs200299177,rs201073199,rs201094447,rs201183578,rs201253704,rs201748048,rs201823783,rs201871349,rs201980346,rs202193021,rs2289331,rs26180,rs28394836,rs28411877,rs28657014,rs28676738,rs34353289,rs34604765,rs367933433,rs368432072,rs368671102,rs368731634,rs369851691,rs369931477,rs370674588,rs370942874,rs371084694,rs372388554,rs374084722,rs374112030,rs374124706,rs3760132,rs376353297,rs377631223,rs448063,rs527530478,rs527961717,rs529159000,rs529282303,rs529331883,rs529448896,rs529484541,rs529733447,rs529886241,rs530086009,rs530400225,rs530875647,rs531199268,rs531199740,rs531721076,rs532284366,rs532357042,rs532584061,rs532784083,rs532936714,rs533164324,rs533607667,rs533693605,rs535301817,rs535582242,rs536162543,rs536415140,rs536702055,rs537624754,rs537797251,rs537879607,rs538179383,rs538300078,rs538451079,rs538488918,rs539119054,rs539178335,rs540810399,rs540898114,rs541246464,rs541470319,rs541658688,rs542534937,rs542692080,rs543195747,rs543372752,rs544044608,rs544046268,rs544303230,rs544344856,rs545539869,rs545747807,rs545855784,rs546899526,rs547050230,rs547480223,rs547941328,rs547948688,rs548453855,rs548642284,rs548974625,rs549041821,rs549224860,rs549330576,rs549411141,rs549711346,rs550148611,rs550289429,rs550400962,rs550475260,rs550897960,rs551182104,rs551257500,rs551575142,rs551603006,rs551890038,rs552397870,rs552485356,rs552717252,rs552804724,rs552871785,rs552942724,rs553288367,rs553399753,rs553681649,rs554106240,rs554262593,rs554528114,rs555171306,rs555179665,rs555432641,rs555594180,rs556651880,rs557160401,rs557321525,rs557660671,rs557820099,rs55836843,rs558443013,rs558682189,rs559061368,rs559177434,rs559231921,rs559477797,rs559587550,rs559703955,rs560081691,rs560117566,rs560422465,rs560770274,rs560932044,rs561100929,rs561290323,rs561712811,rs561737030,rs561877821,rs562199098,rs562624963,rs562700328,rs562931307,rs563018796,rs563623992,rs563686976,rs563696827,rs563807767,rs564162619,rs564488349,rs565084646,rs565330473,rs565333584,rs565384147,rs565458292,rs565600149,rs566124624,rs566617648,rs566646314,rs567210960,rs567405990,rs567626964,rs567810216,rs567908224,rs567920074,rs568900608,rs569319845,rs569941838,rs570122200,rs570289813,rs570298429,rs570398282,rs570887273,rs571083734,rs571220712,rs571812323,rs572637093,rs572664579,rs572849560,rs572972864,rs573399621,rs573431104,rs573557498,rs573842564,rs574383895,rs574663942,rs575037747,rs575176189,rs575295789,rs575358260,rs575416593,rs575770143,rs575828071,rs577726126,rs5841,rs60832077,rs61457439,rs62027051,rs62030825,rs62030826,rs7207578,rs73560177,rs73930206,rs74011151,rs74936699,rs7552139,rs76954030,rs77596870,rs78049104,rs79334115,rs79594396,rs79867863,rs80175544,rs80189974,rs80193844,rs80253221	ACAA1,ACADS,ACOX1,ACOX2,AMACR,DECR1,DECR2,ECH1,ECHDC2,ECHS1,ECI1,ECI2,ETFA,ETFB,HSD17B4,IVD,SCP2
GO Biological Process	GO:0060753	regulation of mast cell chemotaxis	474	3.10336e-111	4.00426e-107	8.44781e-110	10.8119	15.7234	170	0.000834266	0.00902	2782	0.29629	1	1	2.91834	0.34266	1	7	0.00110132	0.142857	rs10085205,rs113721136,rs113747229,rs114448812,rs116456250,rs13207351,rs137933735,rs138319459,rs138694430,rs138919899,rs138937171,rs138983825,rs139189546,rs139999693,rs140045715,rs141820742,rs142150687,rs145106809,rs146317500,rs146923500,rs147623011,rs148118554,rs149225818,rs150092762,rs150624592,rs1570360,rs181547584,rs182416224,rs182542995,rs182868338,rs184333858,rs184944635,rs185368692,rs185797284,rs186257660,rs186369938,rs188789444,rs190228917,rs191003050,rs191171448,rs201261787,rs28357093,rs3024988,rs3024989,rs3024990,rs3024993,rs3024994,rs3024995,rs3024996,rs3025042,rs3025043,rs3025044,rs36208384,rs36208385,rs369826644,rs371098370,rs371333918,rs372164629,rs373327328,rs376279439,rs376644908,rs377150181,rs3778497,rs3799952,rs4714747,rs527870063,rs528833923,rs528894423,rs529586608,rs529911267,rs532261341,rs532774061,rs532834405,rs534153121,rs534180982,rs534904630,rs535066580,rs535725989,rs536269651,rs536322926,rs536764187,rs536885166,rs537159286,rs537303704,rs538029256,rs538127308,rs538539724,rs538889319,rs539091130,rs539376461,rs540476548,rs542321329,rs542540486,rs542608222,rs542662202,rs542709424,rs545535873,rs546179386,rs548118054,rs548293212,rs548486828,rs548941193,rs549434921,rs550145048,rs551190051,rs552245204,rs552255788,rs553370900,rs554454269,rs554698655,rs555382535,rs555579411,rs556829968,rs556848828,rs557503743,rs558103106,rs558207303,rs558862424,rs560240646,rs560997650,rs561468547,rs561681320,rs562254787,rs562378519,rs562785377,rs56302402,rs563285174,rs563381984,rs564114663,rs565012472,rs565463383,rs566708726,rs567486249,rs567513213,rs568655808,rs568742884,rs569283786,rs569791806,rs569931464,rs570659948,rs571027910,rs571630941,rs571692329,rs572796449,rs573049801,rs573907772,rs575215974,rs575229843,rs577927525,rs578215998,rs58159269,rs58414032,rs59260042,rs61085192,rs73416555,rs735286,rs74633831,rs75979902,rs77429606,rs7763171,rs79469752,rs833068,rs833069,rs833070,rs865577,rs9381249,rs943070,rs943073,rs943074,rs9462929	VEGFA
GO Biological Process	GO:0021670	lateral ventricle development	475	3.9702e-111	5.12275e-107	1.07847e-109	8.24711	24.6147	203	0.00130603	0.0107709	3524	0.424343	1	1	1.85713	0.538466	1	11	0.00110132	0.0909091	rs10793195,rs10899280,rs10899282,rs10899283,rs111688719,rs112885159,rs113627304,rs1149607,rs1149612,rs1149615,rs1149616,rs1149617,rs1149619,rs115379647,rs115395492,rs115747381,rs115812291,rs115824761,rs116404947,rs116709410,rs116860418,rs117313407,rs117729185,rs11824342,rs137983021,rs138417363,rs139350715,rs139417690,rs140355611,rs140582207,rs140620450,rs140860522,rs140964424,rs141466792,rs141854140,rs142595266,rs142652797,rs143311531,rs143595194,rs144791919,rs144893634,rs144924933,rs145519996,rs145639375,rs145738923,rs145770420,rs145779454,rs146047961,rs146065800,rs147754630,rs148051455,rs148309554,rs150335090,rs150858952,rs150913046,rs181269384,rs181647404,rs183471150,rs183483376,rs183802591,rs183935856,rs184213232,rs185470724,rs185494519,rs186378785,rs188126371,rs188372226,rs188498650,rs188924804,rs189761580,rs191233800,rs192021090,rs369433503,rs372092127,rs374458247,rs527499016,rs527788707,rs527790289,rs527854868,rs529161847,rs529548068,rs531506687,rs531569937,rs531881455,rs532227297,rs532343162,rs533534513,rs533648228,rs533848208,rs534291186,rs534453175,rs534465240,rs535070375,rs535178880,rs535820617,rs535893830,rs536146948,rs536799268,rs537985080,rs538538259,rs539056413,rs539105822,rs539231758,rs539397323,rs540180486,rs540181327,rs540182408,rs540848379,rs540960926,rs541088937,rs541813608,rs541876942,rs543735429,rs544362778,rs544479415,rs545217107,rs546896707,rs547317424,rs547588576,rs547608748,rs547670343,rs547902948,rs548005880,rs548083783,rs548423279,rs548580375,rs549498430,rs549681034,rs550409853,rs550478650,rs551992989,rs552163739,rs552580993,rs553101310,rs555060150,rs555256103,rs555350508,rs555411869,rs556729446,rs556741730,rs557380851,rs557514650,rs557516621,rs558156400,rs558715449,rs560355163,rs561453231,rs561597974,rs562159885,rs562721666,rs562942411,rs563208739,rs563209030,rs563678277,rs563917095,rs564000348,rs564189364,rs564355044,rs564707684,rs566269049,rs566427412,rs566792463,rs568303153,rs568422677,rs568843159,rs569667762,rs570273653,rs570320931,rs570963734,rs571034816,rs571108842,rs571178424,rs571916045,rs571997506,rs572233459,rs572431818,rs573032297,rs573546943,rs574617490,rs575351922,rs575466087,rs575628515,rs576051126,rs576200955,rs576359521,rs577445507,rs577447103,rs577482728,rs577507131,rs577567399,rs60205654,rs61302956,rs74888090,rs75183200,rs75322226,rs76759634,rs77964909,rs78001436,rs78064049,rs78224068,rs78229506,rs79208199,rs79329657	TSKU
GO Biological Process	GO:0006695	cholesterol biosynthetic process	476	6.42342e-111	8.28814e-107	1.74121e-109	5.42869	52.3147	284	0.00277575	0.0150687	799	0.0485507	1	0.784042	2.49127	2.00701	5	41	0.00550661	0.121951	rs10888882,rs111261888,rs111266386,rs111510955,rs11206455,rs11206456,rs112169902,rs112200621,rs113419309,rs113518014,rs113543107,rs114819441,rs115370149,rs115474474,rs115862327,rs115989844,rs116208828,rs117570315,rs12025718,rs12270532,rs12295393,rs12322541,rs138120157,rs138407376,rs138757561,rs139205289,rs139375694,rs139768001,rs140928156,rs141884695,rs142159014,rs142364072,rs142507590,rs143383215,rs1438116,rs143847412,rs143941772,rs145274688,rs145559843,rs145810190,rs146279865,rs146355597,rs146621180,rs147059499,rs147602411,rs147625349,rs148360101,rs148472031,rs148620059,rs148648471,rs149115163,rs149650761,rs150184611,rs150520914,rs150885443,rs151048684,rs17046216,rs1706937,rs17111142,rs17488534,rs17585655,rs180973659,rs181990904,rs182341679,rs182511345,rs183659285,rs183968192,rs184033035,rs184141384,rs184187770,rs184927909,rs185206704,rs185709185,rs185736910,rs185957517,rs186672200,rs187282498,rs187604673,rs188591494,rs189290342,rs189741310,rs190078877,rs190089904,rs190873432,rs191542790,rs191745995,rs192632142,rs192984673,rs192999407,rs193073413,rs200173011,rs201142319,rs201146876,rs2303533,rs28680869,rs34292018,rs367658657,rs371138309,rs373025925,rs373561369,rs374981201,rs375416267,rs4927168,rs4927169,rs4927170,rs4927171,rs4927172,rs4927173,rs527305604,rs527336061,rs528457934,rs528664085,rs528713398,rs529475196,rs529478167,rs529826132,rs530055790,rs530080416,rs530122087,rs530508212,rs531314979,rs531359766,rs531965351,rs532403859,rs534002734,rs534123946,rs534725814,rs534753197,rs534792335,rs534974043,rs535316052,rs536078880,rs536308759,rs536485215,rs536703569,rs537110457,rs537495687,rs537807563,rs538156606,rs538265634,rs538306059,rs539246881,rs540100222,rs540452864,rs540665314,rs541022640,rs542074494,rs542314441,rs543545849,rs544170554,rs545195508,rs545270955,rs546492054,rs546620932,rs546710109,rs546881122,rs547485781,rs547679890,rs548949596,rs549631932,rs550075709,rs550545193,rs550632294,rs550872318,rs551034152,rs551409743,rs551794856,rs552055574,rs552715584,rs552741558,rs553673891,rs553677280,rs554455128,rs554910591,rs555086945,rs555222068,rs555264754,rs555372850,rs555398623,rs555560297,rs555618086,rs556280106,rs556552961,rs556951281,rs557010520,rs557192271,rs558246271,rs558542493,rs559205975,rs559274946,rs559519723,rs559867849,rs560318150,rs561083536,rs561610840,rs561628768,rs561687439,rs562231178,rs562998491,rs56311881,rs563865290,rs564158150,rs564860559,rs565088791,rs565227538,rs565229867,rs565267991,rs565873628,rs565881570,rs566336152,rs566457885,rs566878692,rs567281431,rs567550770,rs567687047,rs568480301,rs568847798,rs569778797,rs569806496,rs571205848,rs571434541,rs571448487,rs571604232,rs572542770,rs572798281,rs572893015,rs573119278,rs573336393,rs573701696,rs574315941,rs574910890,rs575405029,rs575802400,rs576516272,rs577426383,rs577654531,rs577722198,rs57777659,rs57882605,rs582222,rs600491,rs602671,rs611057,rs619658,rs640011,rs640036,rs642737,rs6588533,rs6666716,rs6675891,rs6676123,rs675252,rs675320,rs677036,rs72673883,rs72701624,rs72901600,rs72903503,rs72903506,rs72903513,rs72903516,rs72903518,rs74072041,rs74072042,rs74606125,rs74675579,rs74774143,rs75193451,rs7524913,rs7536507,rs75382667,rs75593034,rs76211838,rs77645556,rs78167420,rs78647471,rs78842553,rs78917547,rs79460737,rs7949780,rs79830489,rs79988903,rs80277697,rs80336900	DHCR24,HMGCS1,MSMO1,MVK,TM7SF2
GO Biological Process	GO:0009074	aromatic amino acid family catabolic process	477	7.19971e-111	9.28978e-107	1.94754e-109	6.55842	36.7467	241	0.00194973	0.0127872	1136	0.071678	1	0.814138	3.06426	0.979028	3	20	0.00330396	0.15	rs10195828,rs111852050,rs114465834,rs114890326,rs115070417,rs115097266,rs11541885,rs115597074,rs115910162,rs116010759,rs117596369,rs11852901,rs11856427,rs12439250,rs12907580,rs1370273,rs138081311,rs138294116,rs139069758,rs139830755,rs140968870,rs141827305,rs141863249,rs142329136,rs142522569,rs142889834,rs143093683,rs143243347,rs143590053,rs145001576,rs146185104,rs146263676,rs146900550,rs147016995,rs147946196,rs148532236,rs149054904,rs149919825,rs150455600,rs150506852,rs151031386,rs17218165,rs180673143,rs180944110,rs181220993,rs181226334,rs181442475,rs181515686,rs181877699,rs182010880,rs182152888,rs182684650,rs183554490,rs184353449,rs184734532,rs186076244,rs186286708,rs186490701,rs186675628,rs187304843,rs187322570,rs188046704,rs188080498,rs188308441,rs188826104,rs189358941,rs189406291,rs189600409,rs189640915,rs189674348,rs190009204,rs190795925,rs191178424,rs191468805,rs192223276,rs192549699,rs200127538,rs200704926,rs2014531,rs201836250,rs201846592,rs2043693,rs2114716,rs2162552,rs2278204,rs2304656,rs2304657,rs2467573,rs28462237,rs28465485,rs28564395,rs28594541,rs33929922,rs36122289,rs368006213,rs368042270,rs368543891,rs370095143,rs370752595,rs371800353,rs372594427,rs374865516,rs375000062,rs375059217,rs375149490,rs375264454,rs376426687,rs4778583,rs4952937,rs528100672,rs528149808,rs528756502,rs530038877,rs530245181,rs530417748,rs531119012,rs531129429,rs532353826,rs532834303,rs533160137,rs533792822,rs533928473,rs534865107,rs534916898,rs534944051,rs536208065,rs536382770,rs536864904,rs536978427,rs537492204,rs538157426,rs538238273,rs538263903,rs538417570,rs538634792,rs538916726,rs539253768,rs539625836,rs539958281,rs540422816,rs540610028,rs541003017,rs541172511,rs541811531,rs542535869,rs543614036,rs544132502,rs544142784,rs545534156,rs546140757,rs547445438,rs547616531,rs547847694,rs548122291,rs548446579,rs548731566,rs549949198,rs550188232,rs550318921,rs550446163,rs551962600,rs552287236,rs552294612,rs552643603,rs553590486,rs553825285,rs554549343,rs555259143,rs555374021,rs555655913,rs555879695,rs556345272,rs557048079,rs557087698,rs558321563,rs558428135,rs558577655,rs558690875,rs559177623,rs559726689,rs559814006,rs561381926,rs562377803,rs562782616,rs563430508,rs563865443,rs564695342,rs564758776,rs564961453,rs565856064,rs567255573,rs567580553,rs567587933,rs567976412,rs568037382,rs568271872,rs568515793,rs569070594,rs569858083,rs569966831,rs570125305,rs570608627,rs570634240,rs571309706,rs572038034,rs572263087,rs573215307,rs573641633,rs573956100,rs575567079,rs575797281,rs575974047,rs576086845,rs576372957,rs576942274,rs577291520,rs577686659,rs578156133,rs578163705,rs7180031,rs733679,rs73481166,rs73482870,rs73999670,rs74027248,rs75071287,rs75562472,rs75609522,rs75782446,rs75810479,rs77412812,rs77541414,rs78223708,rs78465747,rs79941674,rs8027831,rs8027913,rs80297423,rs8035131,rs895502,rs997817	AFMID,FAH,HAAO
GO Biological Process	GO:0016126	sterol biosynthetic process	478	1.00586e-110	1.29786e-106	2.71518e-109	5.07712	59.4825	302	0.00315607	0.0160238	543	0.0238594	1	0.566957	2.66458	2.25177	6	46	0.00660793	0.130435	rs10888882,rs111261888,rs111266386,rs111510955,rs11159149,rs11206455,rs11206456,rs112169902,rs112200621,rs113419309,rs113518014,rs113543107,rs114819441,rs115370149,rs115474474,rs115862327,rs115989844,rs116208828,rs117570315,rs12025718,rs12270532,rs12295393,rs12322541,rs138120157,rs138407376,rs138757561,rs139205289,rs139375694,rs139768001,rs140928156,rs141884695,rs142159014,rs142364072,rs142507590,rs143383215,rs1438116,rs143847412,rs143941772,rs145274688,rs145559843,rs145810190,rs146279865,rs146355597,rs146621180,rs147059499,rs147602411,rs147625349,rs148360101,rs148472031,rs148620059,rs148648471,rs149115163,rs149650761,rs150184611,rs150520914,rs150885443,rs151048684,rs17046216,rs1706937,rs17111142,rs17488534,rs17585655,rs180973659,rs181835877,rs181990904,rs182341679,rs182511345,rs183659285,rs183968192,rs184033035,rs184141384,rs184187770,rs184927909,rs185206704,rs185709185,rs185736910,rs185957517,rs186672200,rs187282498,rs187604673,rs188591494,rs189290342,rs189741310,rs190078877,rs190089904,rs190873432,rs191542790,rs191745995,rs192632142,rs192984673,rs192999407,rs193073413,rs200173011,rs201142319,rs201146876,rs2303533,rs28680869,rs34292018,rs367658657,rs371138309,rs373025925,rs373561369,rs374981201,rs375416267,rs4927168,rs4927169,rs4927170,rs4927171,rs4927172,rs4927173,rs527305604,rs527336061,rs528078790,rs528457934,rs528610147,rs528664085,rs528713398,rs529077731,rs529475196,rs529478167,rs529826132,rs530055790,rs530080416,rs530122087,rs530508212,rs531314979,rs531359766,rs531965351,rs532403859,rs534002734,rs534123946,rs534725814,rs534753197,rs534792335,rs534974043,rs535316052,rs536078880,rs536308759,rs536485215,rs536703569,rs537110457,rs537495687,rs537807563,rs538156606,rs538265634,rs538306059,rs539246881,rs540100222,rs540452864,rs540665314,rs541022640,rs542074494,rs542314441,rs542913047,rs543044676,rs543241721,rs543545849,rs543708861,rs544170554,rs544644269,rs545195508,rs545270955,rs546492054,rs546620932,rs546710109,rs546881122,rs547485781,rs547679890,rs548949596,rs549631932,rs550075709,rs550545193,rs550632294,rs550872318,rs551034152,rs551409743,rs551426875,rs551794856,rs552055574,rs552715584,rs552741558,rs553673891,rs553677280,rs554455128,rs554910591,rs555086945,rs555222068,rs555264754,rs555372850,rs555398623,rs555560297,rs555618086,rs556280106,rs556552961,rs556951281,rs557010520,rs557192271,rs558246271,rs558542493,rs559205975,rs559274946,rs559519723,rs559698378,rs559867849,rs560318150,rs561083536,rs561610840,rs561628768,rs561687439,rs562231178,rs562998491,rs56311881,rs563453774,rs563865290,rs564034461,rs564158150,rs564860559,rs565088791,rs565227538,rs565229867,rs565267991,rs565873628,rs565881570,rs566336152,rs566457885,rs566878692,rs567281431,rs567550770,rs567687047,rs568480301,rs568847798,rs569778797,rs569806496,rs571205848,rs571253687,rs571434541,rs571448487,rs571604232,rs572542770,rs572798281,rs572893015,rs573119278,rs573336393,rs573701696,rs573744052,rs573920409,rs574315941,rs574910890,rs575405029,rs575802400,rs576516272,rs577426383,rs577654531,rs577722198,rs57777659,rs578222313,rs57882605,rs582222,rs600491,rs602671,rs611057,rs619658,rs640011,rs640036,rs642737,rs6588533,rs6666716,rs6675891,rs6676123,rs675252,rs675320,rs677036,rs72673883,rs72701624,rs72901600,rs72903503,rs72903506,rs72903513,rs72903516,rs72903518,rs74072041,rs74072042,rs74606125,rs74675579,rs74774143,rs75193451,rs7524913,rs7536507,rs75382667,rs75593034,rs76211838,rs77645556,rs78167420,rs78647471,rs78842553,rs78917547,rs79460737,rs7949780,rs79830489,rs79988903,rs80277697,rs80336900	C14orf1,DHCR24,HMGCS1,MSMO1,MVK,TM7SF2
GO Biological Process	GO:0071211	protein targeting to vacuole involved in autophagy	479	2.06002e-110	2.65804e-106	5.54915e-109	20.6169	5.82047	120	0.000308827	0.00636706	1975	0.181905	1	1	5.1071	0.195806	1	4	0.00110132	0.25	rs114303052,rs115206151,rs116982004,rs117421257,rs117858888,rs139208407,rs140575752,rs141103997,rs142407181,rs145138539,rs145422999,rs146816871,rs149705964,rs150552076,rs17466684,rs180798973,rs181094941,rs183082179,rs184219349,rs185445296,rs187410471,rs188770824,rs189652003,rs190633097,rs192011917,rs200572774,rs200999462,rs202081077,rs2070926,rs28541694,rs367989790,rs367993012,rs369171503,rs371557794,rs372415096,rs377153358,rs4732729,rs527276883,rs527308627,rs528753124,rs529447494,rs529566528,rs530790235,rs532333546,rs535055846,rs535055866,rs535286908,rs535728417,rs537101291,rs539245243,rs539619588,rs539621605,rs540613919,rs542199076,rs542755585,rs543116935,rs543157739,rs543435380,rs546302446,rs546837488,rs548471757,rs549647960,rs549852610,rs551462153,rs551959163,rs552103421,rs553073973,rs553794866,rs553977649,rs555182137,rs555257417,rs555809125,rs556877096,rs557610101,rs557646920,rs558225638,rs558264241,rs561625939,rs561663895,rs562500765,rs563236990,rs563432916,rs564660046,rs566046484,rs567644173,rs568001330,rs570123084,rs570246046,rs571756499,rs571914549,rs571939837,rs572053967,rs572373628,rs572437956,rs572476068,rs573456585,rs577551844,rs578075709,rs59520101,rs75730512,rs76604252,rs7812347,rs78455493,rs79390242,rs7982,rs80247028,rs9331892,rs9331893,rs9331894,rs9331913,rs9331914,rs9331915,rs9331916,rs9331918,rs9331919,rs9331921,rs9331922,rs9331923,rs9331925,rs9331927	CLU
GO Biological Process	GO:0034380	high-density lipoprotein particle assembly	480	2.21724e-110	2.86091e-106	5.96022e-109	13.0656	11.557	151	0.000613202	0.00801188	221	0.00285906	1	0.166925	6.28567	0.636369	4	13	0.00440529	0.307692	rs10521071,rs111919605,rs112356116,rs112617236,rs113947529,rs114826514,rs116715239,rs117079474,rs11792330,rs121918392,rs12721033,rs1321823,rs138039007,rs138102999,rs139948786,rs140946339,rs141953755,rs142677973,rs144313549,rs144753510,rs146017759,rs146159629,rs147980405,rs148219673,rs150183551,rs150345955,rs151115239,rs182947053,rs183886414,rs183968326,rs184827414,rs185616372,rs186040457,rs187611888,rs188916451,rs189466561,rs190210398,rs190860553,rs190863378,rs191108939,rs191530069,rs191662908,rs191756030,rs200125743,rs200256338,rs200764243,rs201672011,rs201735361,rs2273612,rs3115669,rs3117581,rs3130050,rs3132449,rs34490746,rs367591738,rs370594287,rs373773947,rs376335612,rs377053957,rs41267062,rs528175547,rs529186282,rs529627933,rs530188791,rs530309073,rs530329385,rs530335287,rs530961355,rs531997467,rs532054915,rs532606010,rs533904656,rs533907990,rs534191463,rs534507558,rs534822736,rs535632268,rs535722356,rs535853455,rs535923322,rs536476938,rs536808624,rs537328543,rs538793867,rs540253853,rs540398238,rs540446691,rs540556905,rs542151422,rs542711446,rs543780243,rs544500157,rs546213600,rs546419674,rs547048259,rs548093881,rs548136627,rs548928276,rs551193564,rs551809362,rs551838347,rs552461480,rs553113553,rs553459028,rs553546889,rs553889780,rs554439270,rs554925551,rs556112350,rs556494931,rs556762593,rs557308811,rs558001061,rs558037993,rs558700098,rs558854308,rs558986077,rs558987938,rs559026049,rs562481291,rs562794512,rs563117197,rs563294294,rs563802581,rs564020319,rs567180586,rs568497535,rs568592057,rs569027778,rs569141461,rs570654148,rs570687900,rs570765318,rs571416916,rs572302733,rs574196079,rs574771002,rs574846949,rs575209439,rs575596385,rs578131447,rs707921,rs707922,rs73504174,rs74124676,rs76794541,rs769451,rs769452,rs80197000,rs805264,rs9380266	ABCA1,APOA2,APOE,APOM
GO Biological Process	GO:1901687	glutathione derivative biosynthetic process	481	2.61893e-110	3.3792e-106	7.02537e-109	10.0887	17.4452	176	0.000925622	0.00933836	1246	0.0901893	1	0.933959	2.78569	1.07693	3	22	0.00330396	0.136364	rs111382262,rs111771822,rs112059256,rs112665253,rs113207440,rs113520017,rs114251219,rs114362543,rs114495820,rs115483312,rs115509626,rs115697189,rs115762032,rs116236687,rs116617203,rs13124794,rs1377382,rs137983187,rs138539648,rs139946171,rs140032232,rs140586951,rs141514178,rs143349313,rs143510506,rs143546644,rs144312749,rs145236874,rs145277485,rs146751592,rs146788817,rs147547408,rs148358580,rs148374267,rs149047937,rs150692808,rs150762508,rs17004043,rs17004044,rs17004046,rs181541282,rs181776906,rs181817846,rs182155560,rs182546116,rs182646208,rs183312988,rs183638785,rs183708078,rs185003472,rs185404059,rs185502431,rs186648789,rs186888870,rs187120312,rs188503981,rs189125951,rs189208108,rs189510377,rs189938805,rs189978879,rs191624237,rs191851622,rs192342571,rs193060258,rs200270141,rs201323021,rs2132845,rs2602238,rs2646047,rs34414569,rs375099119,rs375314392,rs376421236,rs3822044,rs527362125,rs528263310,rs528281307,rs529331418,rs529388327,rs531930375,rs533106129,rs534017772,rs534609193,rs534672829,rs535268313,rs535372513,rs536300461,rs536472261,rs537171312,rs537381352,rs538353735,rs538542575,rs539404240,rs543659870,rs543698341,rs544234139,rs544803546,rs545003947,rs546797465,rs546988400,rs547449284,rs549564422,rs549933494,rs550053688,rs550495622,rs550900809,rs551129632,rs551453994,rs551731866,rs551796938,rs552362887,rs552857778,rs553819431,rs555389084,rs555581225,rs556142327,rs556475135,rs556790846,rs557256707,rs557596319,rs557716939,rs559671319,rs559854479,rs562506354,rs563168935,rs564440761,rs564822622,rs566942900,rs566987467,rs567917798,rs567964753,rs567992827,rs569310629,rs571546146,rs571548009,rs571553537,rs572109677,rs572519171,rs572806258,rs572823118,rs572915342,rs572926954,rs572983948,rs573353026,rs573806471,rs573869638,rs574236280,rs575148499,rs5760091,rs5760092,rs5760093,rs577695227,rs577725532,rs577833813,rs577977485,rs62239046,rs62239047,rs75913833,rs76622534,rs77114196,rs78747975,rs795592,rs79740253,rs809468,rs8142578,rs8192004,rs8192024,rs8192026,rs8192027,rs8192029,rs8192031,rs8192032,rs8192033,rs8192034,rs8192035	GSTK1,GSTT2B,MGST2
GO Biological Process	GO:0072524	pyridine-containing compound metabolic process	482	2.97981e-110	3.84486e-106	7.97688e-109	3.215	159.254	512	0.00844982	0.0271661	349	0.00869541	1	0.321481	2.18876	5.48256	12	112	0.0132159	0.107143	rs10132601,rs10195828,rs1023751,rs111790103,rs111795181,rs111985069,rs112073652,rs112357076,rs112952700,rs113122902,rs113472608,rs113751848,rs113752694,rs113995440,rs114256385,rs114572419,rs114736929,rs114813087,rs114987731,rs115201749,rs115216870,rs115225674,rs115287420,rs115447043,rs115451211,rs115520546,rs115524802,rs11558510,rs115639524,rs115883480,rs116010759,rs116018868,rs116289908,rs116344604,rs116416896,rs116650369,rs116693309,rs117082381,rs11809790,rs12040826,rs12612631,rs137929585,rs138154380,rs138478973,rs138487510,rs139026950,rs139069758,rs139244623,rs139262293,rs139543424,rs139675403,rs139861386,rs140057170,rs140068847,rs140512718,rs140968870,rs141044231,rs141464682,rs141777039,rs141867983,rs142284158,rs142361890,rs143276244,rs143319789,rs143673313,rs143736798,rs1437410,rs143826903,rs144223323,rs144433076,rs144845651,rs144867010,rs145143319,rs145311312,rs145345527,rs145650232,rs145788878,rs145872327,rs145916268,rs146124851,rs146240928,rs146614907,rs146900550,rs147629331,rs147924092,rs148054380,rs148153430,rs148491376,rs148550769,rs148730240,rs149034997,rs149447798,rs149619378,rs149995901,rs150582330,rs150643617,rs150853218,rs151109760,rs151281258,rs17279275,rs180868701,rs180913370,rs181515686,rs181973400,rs182119383,rs182152888,rs182446498,rs183081098,rs183195427,rs183242546,rs183382805,rs184414393,rs185079000,rs185093725,rs185688463,rs185783057,rs186286708,rs186490701,rs186603783,rs186713221,rs187317408,rs187559847,rs187720814,rs188107218,rs188254045,rs188299864,rs188363890,rs189325910,rs189406291,rs189674348,rs189767546,rs189891775,rs190009204,rs190387593,rs190399516,rs190836072,rs190877408,rs191069801,rs191643869,rs191839476,rs192212847,rs192788066,rs192827806,rs199499088,rs200465757,rs200989039,rs201059299,rs202104087,rs2229660,rs2235536,rs2235537,rs2235538,rs2268176,rs2301055,rs2304656,rs2304657,rs27130,rs28364736,rs28564395,rs28594541,rs33663,rs34238514,rs368547605,rs368557720,rs369561602,rs369623120,rs369873622,rs369977897,rs370095740,rs370111096,rs371800353,rs372594427,rs372819102,rs373078713,rs373117639,rs373366563,rs373938754,rs374963348,rs375661670,rs376122976,rs376283592,rs3769521,rs3769522,rs377011618,rs377183848,rs3801266,rs3804435,rs3804437,rs4730155,rs4869622,rs4952937,rs527360285,rs527371801,rs527406729,rs527618588,rs527839189,rs528181732,rs528281399,rs528431203,rs528928825,rs529051699,rs529442056,rs529549940,rs529627034,rs529686855,rs529721899,rs529792614,rs529794234,rs530027296,rs530055824,rs530344958,rs530558844,rs530877247,rs531127831,rs531792290,rs531800334,rs532095690,rs532123128,rs532180092,rs532242327,rs532393664,rs532538952,rs532693402,rs532834303,rs533006274,rs533537692,rs533718762,rs533846555,rs533914245,rs533928473,rs534090651,rs534430448,rs534837276,rs534865107,rs535900146,rs536208065,rs536212929,rs536376192,rs536781437,rs536976500,rs537068907,rs537132831,rs537191253,rs537240702,rs537288532,rs537492204,rs537594353,rs537630586,rs537825959,rs537954922,rs538004378,rs538067523,rs538157426,rs538229495,rs538278626,rs538360925,rs538543597,rs538565107,rs538695310,rs538833037,rs538913792,rs539451815,rs539496507,rs540149572,rs540163459,rs540427984,rs540544486,rs540607157,rs540610028,rs540626262,rs540837632,rs541003017,rs541121045,rs541226505,rs541366127,rs542125075,rs542399446,rs542462611,rs542596725,rs542661324,rs542829007,rs543161528,rs543459261,rs543580776,rs543614036,rs543687633,rs543747589,rs544257208,rs544295256,rs544412511,rs544722446,rs544864269,rs544927674,rs544936913,rs545262607,rs545436546,rs545504296,rs545719193,rs545732466,rs545923337,rs546010811,rs546056123,rs546090090,rs546156938,rs546317781,rs546330913,rs546807434,rs546870640,rs546942751,rs547002679,rs547056389,rs547187175,rs547266441,rs547412240,rs547449591,rs547852905,rs548366229,rs548446579,rs548542436,rs548564010,rs548633563,rs548998976,rs549260808,rs549848973,rs550007005,rs550280698,rs550282579,rs550530632,rs550531489,rs550694862,rs550714127,rs550785343,rs550883125,rs551375108,rs552077153,rs552148132,rs552209717,rs552385430,rs552498619,rs552516684,rs552538490,rs552597226,rs552910343,rs552953330,rs552966417,rs553195986,rs553746657,rs554008299,rs554073183,rs554254171,rs554267559,rs554299893,rs554341525,rs554673814,rs554803128,rs554889275,rs555058553,rs555063175,rs555136328,rs555259143,rs555374021,rs555838751,rs555965204,rs556026884,rs556345272,rs556790067,rs55733026,rs557802806,rs558073319,rs558187928,rs558304522,rs558364288,rs558431550,rs558646568,rs558753353,rs558850258,rs558868145,rs559132254,rs559431265,rs559459869,rs559675348,rs559958495,rs560222331,rs560446736,rs560551768,rs560578835,rs560626062,rs560670499,rs560677336,rs560782246,rs560872977,rs560966872,rs561043580,rs561341962,rs561436726,rs561589204,rs562299074,rs562479735,rs562663764,rs562812682,rs562874993,rs563136106,rs563367302,rs563670896,rs563865443,rs563951774,rs564134776,rs564529649,rs564729665,rs564876826,rs564964940,rs565008284,rs565330757,rs565348636,rs565525450,rs565557111,rs565626541,rs565704184,rs565716659,rs565907828,rs566471042,rs566700015,rs566925127,rs567189793,rs567253679,rs567429575,rs567593331,rs567625852,rs567748899,rs567868300,rs567883571,rs568250527,rs568271872,rs568515793,rs568990996,rs569120383,rs569530951,rs569540507,rs569682700,rs569700944,rs569807495,rs569858083,rs569894644,rs569957139,rs569974742,rs570752174,rs570770924,rs570839400,rs571242086,rs571771088,rs572038034,rs572186171,rs572616952,rs57265962,rs572908835,rs573077064,rs573150379,rs573462600,rs573507766,rs573528150,rs573650222,rs573910992,rs573985103,rs574178689,rs574417789,rs574443901,rs574488819,rs574782923,rs574879950,rs575427575,rs575848250,rs576827743,rs577054453,rs577086171,rs577120170,rs577291520,rs577337996,rs577500335,rs577733071,rs59555069,rs59684347,rs61735299,rs61752842,rs6466098,rs6466099,rs6957743,rs6963243,rs72909062,rs73422751,rs73720639,rs73983720,rs74053623,rs74482934,rs74700116,rs75876419,rs75932261,rs75991859,rs76233557,rs76993564,rs7731023,rs77528519,rs77541414,rs77630401,rs78804397,rs79047515,rs79062167,rs79246690,rs79385589,rs79699802,rs895502,rs966730,rs997817	GALK1,GPD1,H6PD,HAAO,IDH1,MPC2,NADK,NADK2,NAMPT,PARP10,PCK2,PGM1
GO Biological Process	GO:0010700	negative regulation of norepinephrine secretion	483	3.77274e-110	4.86797e-106	1.00786e-108	7.48175	28.8703	216	0.00153182	0.0114607	3014	0.330751	1	1	2.55355	0.391611	1	8	0.00110132	0.125	rs113014217,rs113406807,rs114453772,rs114502888,rs114706919,rs115069531,rs115492987,rs115545359,rs116024899,rs116190318,rs116416290,rs116461058,rs13094089,rs13094143,rs13098737,rs139151046,rs139789266,rs140654976,rs141592683,rs143216854,rs144041695,rs144990903,rs145391201,rs145415460,rs145434058,rs146465471,rs146489161,rs147058563,rs147564429,rs148299432,rs149045481,rs149222438,rs150042359,rs150063615,rs150722037,rs16845222,rs180805788,rs181097750,rs181155881,rs181737114,rs182125737,rs182594653,rs183041624,rs183602558,rs183753436,rs184629302,rs184861370,rs184907626,rs185433401,rs186389444,rs186501132,rs187714137,rs187759965,rs187917711,rs188467714,rs189620547,rs189696304,rs190825835,rs191013951,rs191259545,rs191356469,rs191629881,rs192291271,rs201761204,rs28409420,rs34251104,rs34673120,rs35386451,rs35600243,rs36032820,rs370751349,rs372541986,rs3733027,rs376167602,rs4894416,rs4894543,rs527415801,rs527947956,rs527973619,rs527986169,rs528382273,rs528822831,rs529556497,rs529765229,rs530105402,rs530219316,rs530339003,rs530435752,rs530882539,rs530922425,rs531344427,rs531768294,rs532043706,rs532618261,rs532664932,rs532891778,rs533297705,rs533437360,rs533550568,rs534019197,rs535304918,rs535415121,rs535643155,rs535711938,rs535909236,rs536246776,rs536932586,rs537489066,rs537499132,rs537736635,rs537852910,rs538188454,rs538403479,rs539786610,rs540593036,rs541650321,rs542098294,rs542190277,rs542597592,rs544928114,rs545210762,rs546037992,rs546270084,rs546797801,rs546958858,rs547019814,rs547310960,rs547373538,rs547483344,rs547914610,rs548071635,rs548525676,rs548856795,rs549352731,rs549461057,rs549703773,rs551169814,rs551498495,rs551827844,rs551985434,rs552186616,rs552316844,rs552353811,rs553050358,rs553455595,rs554177849,rs554252092,rs554824427,rs554883477,rs555171642,rs555240009,rs555466330,rs556109289,rs556602920,rs556710566,rs557010451,rs557995976,rs558355062,rs558770279,rs559675407,rs559816811,rs559969393,rs560240230,rs561254528,rs561313412,rs563142665,rs563808987,rs564247483,rs565363433,rs565988609,rs566979281,rs567983598,rs567992189,rs569378682,rs569654790,rs570015170,rs570231238,rs570332811,rs570853915,rs570881074,rs571371674,rs571789662,rs571790974,rs572182798,rs572752923,rs573389121,rs574364886,rs574681537,rs574802060,rs575175409,rs575730059,rs576557603,rs576962945,rs577022019,rs577162365,rs577831053,rs59007061,rs60027719,rs6763981,rs6776466,rs6779256,rs6793982,rs73033121,rs74427876,rs74987318,rs75712988,rs7640303,rs76687557,rs77231284,rs77437901,rs77711300,rs79653511,rs9819859,rs9837350,rs9837530,rs9837821	GHSR
GO Biological Process	GO:0000272	polysaccharide catabolic process	484	5.97237e-110	7.70615e-106	1.59218e-108	7.46344	28.9411	216	0.00153558	0.0114607	1481	0.100115	1	0.872239	2.66458	1.12588	3	23	0.00330396	0.130435	rs10143053,rs10146041,rs1053464,rs11097330,rs111683812,rs112954002,rs113495698,rs114150033,rs114978333,rs115210175,rs115598800,rs115600175,rs117171255,rs12432519,rs12717412,rs12887698,rs138516792,rs140847330,rs140912135,rs141226870,rs141600416,rs141605193,rs141674852,rs141895855,rs142506647,rs142923856,rs143051836,rs143507201,rs143577818,rs143800504,rs144099482,rs144707589,rs145345527,rs146741789,rs146935160,rs147138225,rs147316047,rs147970715,rs147987506,rs148143618,rs148508203,rs148961847,rs17123232,rs17123239,rs17123242,rs17123244,rs17316459,rs181065499,rs181242433,rs181487028,rs183337566,rs183611660,rs184280868,rs185230293,rs185693797,rs185866143,rs187110251,rs187436601,rs1890705,rs189166049,rs189969614,rs190318845,rs190343764,rs191011058,rs191439983,rs192050162,rs192153312,rs200370162,rs200650101,rs200802803,rs201630214,rs201633863,rs201760045,rs2301055,rs2356729,rs368488147,rs369977897,rs374663185,rs3759524,rs3818871,rs528342808,rs528599164,rs528601927,rs530089715,rs530290441,rs530436177,rs530972794,rs531780500,rs531832438,rs532083207,rs532508975,rs532612823,rs532711799,rs532719512,rs533592644,rs533954683,rs534097554,rs535450067,rs535471389,rs535684226,rs536146979,rs536818521,rs536886249,rs537422178,rs537479293,rs537688252,rs537747479,rs537750230,rs537952412,rs538214489,rs538311514,rs538462345,rs538733037,rs540020530,rs540563989,rs540592987,rs540984067,rs542373372,rs542412945,rs543094164,rs543728317,rs544718272,rs545103453,rs545380374,rs546834936,rs546898120,rs547191084,rs547531226,rs548419384,rs548443064,rs549951675,rs550162255,rs551021375,rs551148085,rs551445695,rs551829994,rs551902544,rs552707620,rs553109239,rs553826598,rs554159724,rs554480166,rs554608712,rs555137834,rs555144612,rs556407700,rs556920080,rs557439516,rs557519996,rs557861222,rs55949231,rs560301324,rs56049812,rs560812382,rs560890647,rs561085767,rs561164942,rs561454267,rs561534458,rs561589204,rs561665354,rs563036076,rs564268526,rs565418322,rs567054154,rs567855783,rs567899125,rs568045240,rs568287590,rs568350451,rs568454556,rs568640895,rs56875415,rs568767941,rs570210231,rs570682495,rs571484818,rs571674149,rs571870019,rs572184134,rs572851611,rs572862994,rs574414679,rs574798337,rs574825653,rs575326901,rs575766404,rs577551806,rs577828940,rs60561477,rs61984987,rs6572712,rs67490748,rs7142143,rs7149936,rs7159221,rs7159436,rs72685360,rs73286823,rs73286825,rs73828776,rs74051863,rs74051869,rs74692440,rs75694823,rs77034737,rs77861073,rs77885724,rs78642131,rs79707792,rs79891425,rs80064399,rs8018727,rs80355854,rs882860,rs883699	FAM47E-STBD1,PGM1,PYGL
GO Biological Process	GO:0061402	positive regulation of transcription from RNA polymerase II promoter in response to acidic pH	485	6.81157e-110	8.78897e-106	1.81216e-108	37.0059	2.54013	94	0.000134777	0.00498753	1272	0.0955091	1	0.968832	10.2142	0.0979028	1	2	0.00110132	0.5	rs1040566,rs1042523,rs1062600,rs1062601,rs112844160,rs11552145,rs11552146,rs138176491,rs139902878,rs140807657,rs141965462,rs144907840,rs145580276,rs147555276,rs148165198,rs148846509,rs148934646,rs149770201,rs150560473,rs150928523,rs17847716,rs181187516,rs181556711,rs181986215,rs182895479,rs184086519,rs184313270,rs185923965,rs187687806,rs189851297,rs189867981,rs192707790,rs199564014,rs200050361,rs200596108,rs200745451,rs201186470,rs201469307,rs201796599,rs201972484,rs2070755,rs28359541,rs28359542,rs28359544,rs28359546,rs28359547,rs28359550,rs369207120,rs370436004,rs373781019,rs3795120,rs45570643,rs45603039,rs527511971,rs528442226,rs530370831,rs530617959,rs530695277,rs531149272,rs531456363,rs531948877,rs536230636,rs536856115,rs537269668,rs537628761,rs539448422,rs543039825,rs545432360,rs545773547,rs549782608,rs550621183,rs551591378,rs551631223,rs554852774,rs556283681,rs558040027,rs558731216,rs560968694,rs567262737,rs569391405,rs570469955,rs570601715,rs571905030,rs574265290,rs577936206,rs6025629,rs6025645,rs61334002,rs61760966,rs707555,rs75028183,rs75308972,rs77676684,rs8192708	PCK1
GO Biological Process	GO:0043534	blood vessel endothelial cell migration	486	1.40512e-109	1.81303e-105	3.73051e-108	4.43379	77.3605	343	0.00410466	0.0181992	162	0.00107514	1	0.085633	4.90282	1.22379	6	25	0.00660793	0.24	rs10085205,rs1050450,rs1050614,rs111812549,rs113721136,rs113747229,rs114448812,rs114873859,rs114958334,rs114958591,rs115408737,rs115966910,rs116269431,rs116456250,rs117344225,rs13207351,rs137933735,rs138319459,rs138405257,rs138694430,rs138919899,rs138937171,rs138983825,rs139189546,rs139541094,rs139999693,rs140045715,rs140725168,rs141820742,rs142029638,rs142150687,rs142163731,rs144425530,rs145038898,rs145106809,rs146317500,rs146601454,rs146923500,rs147258819,rs147388758,rs147623011,rs147975687,rs148118554,rs149225818,rs150092762,rs150364424,rs150557673,rs150624592,rs1570360,rs181163376,rs181547584,rs181648212,rs182095267,rs182315066,rs182403824,rs182416224,rs182542995,rs182868338,rs183107871,rs183931209,rs184333858,rs184944635,rs185009942,rs185368692,rs185797284,rs186060299,rs186257660,rs186369938,rs186413914,rs186858857,rs187111498,rs187492239,rs188109331,rs188789444,rs189222754,rs189834838,rs190228917,rs190777069,rs191003050,rs191171448,rs191849529,rs192387251,rs199587821,rs201261787,rs201596839,rs201709949,rs201961517,rs28357093,rs3024988,rs3024989,rs3024990,rs3024993,rs3024994,rs3024995,rs3024996,rs3025042,rs3025043,rs3025044,rs36208384,rs36208385,rs367873306,rs369826644,rs371098370,rs371333918,rs371635339,rs372164629,rs373327328,rs376279439,rs376282394,rs376644908,rs376787846,rs377150181,rs3778497,rs3799952,rs4371014,rs45612231,rs4714747,rs527251554,rs527304142,rs527845714,rs527870063,rs527968504,rs528818895,rs528833923,rs528894423,rs528896224,rs529113980,rs529586608,rs529911267,rs529928312,rs531316522,rs531711260,rs532261341,rs532316713,rs532774061,rs532834405,rs533063869,rs533949988,rs534151833,rs534153121,rs534180982,rs534220393,rs534904630,rs535066580,rs535725989,rs536269651,rs536322926,rs536461141,rs536657555,rs536764187,rs536885166,rs537159286,rs537303704,rs537562744,rs538029256,rs538127308,rs538277374,rs538456927,rs538537069,rs538539724,rs538888817,rs538889319,rs539091130,rs539182004,rs539376461,rs539835367,rs539864308,rs540190039,rs540476548,rs541053654,rs541359831,rs542032686,rs542041450,rs542321329,rs542540486,rs542608222,rs542662202,rs542709424,rs542748287,rs543034154,rs543041798,rs543137056,rs543295002,rs544021266,rs545438211,rs545535873,rs545587623,rs545699177,rs545706401,rs546067363,rs546179386,rs547260495,rs547280314,rs547399522,rs547486724,rs548118054,rs548128671,rs548272901,rs548293212,rs548486828,rs548941193,rs549434921,rs549545829,rs549595251,rs549637381,rs549816093,rs550145048,rs550207746,rs551190051,rs551815665,rs552030889,rs552245204,rs552255788,rs552541919,rs552845171,rs553354639,rs553370900,rs553736816,rs553782453,rs554006574,rs554276081,rs554454269,rs554698655,rs555052120,rs555382535,rs555579411,rs555810150,rs556141580,rs556268327,rs556496135,rs556829968,rs556848828,rs556863192,rs556924596,rs557477519,rs557503743,rs557933556,rs558103106,rs558207303,rs558504237,rs558862424,rs560040016,rs56007245,rs560240646,rs560542954,rs560809063,rs560997650,rs561468547,rs561681320,rs561719239,rs561758662,rs562254787,rs562378519,rs562785377,rs56302402,rs563041165,rs563214625,rs563285174,rs563381984,rs563693357,rs564070196,rs564114663,rs564792486,rs564849711,rs565012472,rs565463383,rs565814572,rs566708726,rs566918866,rs567486249,rs567513213,rs567643791,rs567914685,rs568251706,rs568303568,rs568655808,rs568742884,rs569283786,rs569424756,rs569791806,rs569931464,rs569960985,rs570659948,rs570827191,rs571027910,rs571630941,rs571692329,rs571848524,rs572218832,rs572796449,rs573049801,rs573907772,rs574149647,rs574504929,rs574566952,rs575215974,rs575229843,rs575373371,rs575596755,rs576186153,rs576222527,rs576693692,rs577417363,rs577927525,rs578062682,rs578207044,rs578215998,rs58159269,rs58414032,rs58780098,rs59260042,rs60620651,rs61085192,rs61485458,rs6446261,rs6488946,rs6790105,rs7196305,rs72556559,rs72556560,rs73235703,rs73235708,rs73416555,rs735286,rs74633831,rs75979902,rs77429606,rs7763171,rs78538022,rs79469752,rs7964517,rs8179171,rs8179172,rs8179173,rs833068,rs833069,rs833070,rs865577,rs9381249,rs943070,rs943073,rs943074,rs9462929	EMP2,GPX1,ID1,MYH9,SCARB1,VEGFA
GO Biological Process	GO:0044878	mitotic cytokinesis checkpoint	487	2.52418e-109	3.25695e-105	6.68777e-108	54.1113	1.51539	82	8.04051e-05	0.00435083	1975	0.181905	1	1	5.1071	0.195806	1	4	0.00110132	0.25	rs1055399,rs1055401,rs111425280,rs112067303,rs112572306,rs113656415,rs114161397,rs114503931,rs114794947,rs115197062,rs116676358,rs139174579,rs139572245,rs139585589,rs140757673,rs141051526,rs143819789,rs145521800,rs146419080,rs149712373,rs150578971,rs151108653,rs182126101,rs183204605,rs186011433,rs186792933,rs187090833,rs187671643,rs190388086,rs190610890,rs193207671,rs201820336,rs2242413,rs369294405,rs375186698,rs376297668,rs439067,rs528482186,rs528588715,rs531337879,rs532978967,rs533597632,rs534395041,rs535280398,rs538035956,rs539326111,rs539460151,rs541694523,rs542586558,rs543444807,rs543507244,rs545346173,rs545526507,rs545765480,rs548068802,rs548923034,rs549005358,rs549027956,rs551173721,rs551594277,rs553051139,rs553715955,rs554029246,rs555436971,rs555465375,rs558186322,rs559986836,rs560033948,rs560916783,rs562235574,rs563628340,rs564020270,rs564196877,rs565702622,rs567404644,rs570012870,rs570120515,rs575566111,rs576009105,rs576066365,rs7186150,rs72795274	VPS4A
GO Biological Process	GO:0072321	chaperone-mediated protein transport	488	4.20034e-109	5.4197e-105	1.11059e-107	20.0797	5.9762	120	0.00031709	0.00636706	3353	0.394697	1	1	2.04284	0.489514	1	10	0.00110132	0.1	rs114303052,rs115206151,rs116982004,rs117421257,rs117858888,rs139208407,rs140575752,rs141103997,rs142407181,rs145138539,rs145422999,rs146816871,rs149705964,rs150552076,rs17466684,rs180798973,rs181094941,rs183082179,rs184219349,rs185445296,rs187410471,rs188770824,rs189652003,rs190633097,rs192011917,rs200572774,rs200999462,rs202081077,rs2070926,rs28541694,rs367989790,rs367993012,rs369171503,rs371557794,rs372415096,rs377153358,rs4732729,rs527276883,rs527308627,rs528753124,rs529447494,rs529566528,rs530790235,rs532333546,rs535055846,rs535055866,rs535286908,rs535728417,rs537101291,rs539245243,rs539619588,rs539621605,rs540613919,rs542199076,rs542755585,rs543116935,rs543157739,rs543435380,rs546302446,rs546837488,rs548471757,rs549647960,rs549852610,rs551462153,rs551959163,rs552103421,rs553073973,rs553794866,rs553977649,rs555182137,rs555257417,rs555809125,rs556877096,rs557610101,rs557646920,rs558225638,rs558264241,rs561625939,rs561663895,rs562500765,rs563236990,rs563432916,rs564660046,rs566046484,rs567644173,rs568001330,rs570123084,rs570246046,rs571756499,rs571914549,rs571939837,rs572053967,rs572373628,rs572437956,rs572476068,rs573456585,rs577551844,rs578075709,rs59520101,rs75730512,rs76604252,rs7812347,rs78455493,rs79390242,rs7982,rs80247028,rs9331892,rs9331893,rs9331894,rs9331913,rs9331914,rs9331915,rs9331916,rs9331918,rs9331919,rs9331921,rs9331922,rs9331923,rs9331925,rs9331927	CLU
GO Biological Process	GO:0070482	response to oxygen levels	489	4.20977e-109	5.43186e-105	1.11081e-107	1.97354	638.448	1260	0.0338753	0.0668541	1243	0.0898974	1	0.933183	1.33957	17.9162	24	366	0.0264317	0.0655738	rs10085205,rs1010954,rs10130692,rs10134257,rs10140304,rs1040566,rs1042523,rs1049982,rs1062600,rs1062601,rs1062685,rs10778306,rs10956707,rs11006,rs11032699,rs11032700,rs11076693,rs111368292,rs111503986,rs111795059,rs111806701,rs111852050,rs111894041,rs112098160,rs112188518,rs112350979,rs112367493,rs112615103,rs112766191,rs112844160,rs112894978,rs112947372,rs112979442,rs113141369,rs113164896,rs113437492,rs113451637,rs113721136,rs113747229,rs113861818,rs113958095,rs114051207,rs114351295,rs114432166,rs114448812,rs114465834,rs114603725,rs114792912,rs114890326,rs115048774,rs115070417,rs115097266,rs115400413,rs11541885,rs115456970,rs11547724,rs11552145,rs11552146,rs115522797,rs11556127,rs115584689,rs115597074,rs115910162,rs116219137,rs116456250,rs1165682,rs116945987,rs117204821,rs117241709,rs117293258,rs117316375,rs11746010,rs117596369,rs117612544,rs11776026,rs11776993,rs11779894,rs117885633,rs117886928,rs11789221,rs118018961,rs1183212,rs11852901,rs11856427,rs11986951,rs11996611,rs11996618,rs11996748,rs12272630,rs12281071,rs12439250,rs12514113,rs12799526,rs12907580,rs13164659,rs13164950,rs13207351,rs13260735,rs13262841,rs13264936,rs13306296,rs1370273,rs137865097,rs137933735,rs137940481,rs138020253,rs138081311,rs138104130,rs138153226,rs138176491,rs138294116,rs138319459,rs138694430,rs138705750,rs138743525,rs138769040,rs138919899,rs138937171,rs138983825,rs139034511,rs139149510,rs139187925,rs139189546,rs139197162,rs139290390,rs139447691,rs139622859,rs139830755,rs139902878,rs139999693,rs140045715,rs140277092,rs140282780,rs140381330,rs140756683,rs140774278,rs140807657,rs140915141,rs140946306,rs141155937,rs141343715,rs141461311,rs141494046,rs141777883,rs141810717,rs141820742,rs141826261,rs141827305,rs141836520,rs141863249,rs141965462,rs142150687,rs142235996,rs142243495,rs142329136,rs142779315,rs142889834,rs143012183,rs143050953,rs143093683,rs143155396,rs143221027,rs143243347,rs143382239,rs143589885,rs143590053,rs143791906,rs143831622,rs143841724,rs143916662,rs144027733,rs144029891,rs144034161,rs144054862,rs144331268,rs144388562,rs144496310,rs144610528,rs144627674,rs144907840,rs144919593,rs145001576,rs145019696,rs145106809,rs145139775,rs145179378,rs145251126,rs145332986,rs145580276,rs145871602,rs145937016,rs145991856,rs146185104,rs146263676,rs146317500,rs146570897,rs146599877,rs146676041,rs146842787,rs146869528,rs146923500,rs147000493,rs147016995,rs147220563,rs147244956,rs147555276,rs147623011,rs147777672,rs147891858,rs147946196,rs148049316,rs148118554,rs148165198,rs148184887,rs148195242,rs148532236,rs148544115,rs148686645,rs148846509,rs148881883,rs148934646,rs149014944,rs149054904,rs149088150,rs149225818,rs149384214,rs149488464,rs149522609,rs149663991,rs149696542,rs149770201,rs149919825,rs150072347,rs150092762,rs150219428,rs150253275,rs150308899,rs150311284,rs150455600,rs150506852,rs150516938,rs150560473,rs150624592,rs150729464,rs150928523,rs150999046,rs151031386,rs151041127,rs151047459,rs1533756,rs1570360,rs16904931,rs16904932,rs16904933,rs17218165,rs17847716,rs17881231,rs17883367,rs17884666,rs180673143,rs180817167,rs180902386,rs180944110,rs181104580,rs181116031,rs181127880,rs181187516,rs181220993,rs181226334,rs181239280,rs181442475,rs181541736,rs181547584,rs181556711,rs181826581,rs181877699,rs181879065,rs181917957,rs181980159,rs181986215,rs182010880,rs182296860,rs182416224,rs182542995,rs182574569,rs182684650,rs182701915,rs182766085,rs182868338,rs182870175,rs182881965,rs182895479,rs182964081,rs183132411,rs183225150,rs183332765,rs183356984,rs183365378,rs183495331,rs183748808,rs183947197,rs183965171,rs183973461,rs184086519,rs184259544,rs184313270,rs184333858,rs184353449,rs184404238,rs184588666,rs184637137,rs184684818,rs184707506,rs184734532,rs184857931,rs184864569,rs184944635,rs185055989,rs185154701,rs185158634,rs185368692,rs185382481,rs185430425,rs185785463,rs185797284,rs185923965,rs185934609,rs186076244,rs186113618,rs186257660,rs186369938,rs186643786,rs186675628,rs186812606,rs186850405,rs187116848,rs187165028,rs187304843,rs187307200,rs187322570,rs187373545,rs187418598,rs187457401,rs187687806,rs187706200,rs187711726,rs188080498,rs188308441,rs188529909,rs188532784,rs188789444,rs188826104,rs188845125,rs188876339,rs188906880,rs188953519,rs189248851,rs189358941,rs189391947,rs189600409,rs189607156,rs189640915,rs189695276,rs189844269,rs189851297,rs189867981,rs189945692,rs190137021,rs190218729,rs190224496,rs190228917,rs190257724,rs190453852,rs190520454,rs190540744,rs190561495,rs190720765,rs190795925,rs190840536,rs190893019,rs190901596,rs191003050,rs191003914,rs191163084,rs191171448,rs191178424,rs191395992,rs191406136,rs191468805,rs191666810,rs191768893,rs191826326,rs191827394,rs191971289,rs1920413,rs192223276,rs192224517,rs192226264,rs192250857,rs192294093,rs192549699,rs192580873,rs192707790,rs192926623,rs193111083,rs193302877,rs199564014,rs199808733,rs200050361,rs200141544,rs200247985,rs200422363,rs200596108,rs200706040,rs200745451,rs201119782,rs201186470,rs201260056,rs201261787,rs201314137,rs201315972,rs201332657,rs2014531,rs201469307,rs201534308,rs201796599,rs201846592,rs201972484,rs202181054,rs2043693,rs2070755,rs2114716,rs2162552,rs2278204,rs2659185,rs2722188,rs28357093,rs28359541,rs28359542,rs28359544,rs28359546,rs28359547,rs28359550,rs28462237,rs28465485,rs2896714,rs2945789,rs2978061,rs3024988,rs3024989,rs3024990,rs3024993,rs3024994,rs3024995,rs3024996,rs3025042,rs3025043,rs3025044,rs33929922,rs34121942,rs34123220,rs36033144,rs36122289,rs36208384,rs36208385,rs367624247,rs367814359,rs368042270,rs368098510,rs368793012,rs369207120,rs369331729,rs369353938,rs369826644,rs370095143,rs370274837,rs370436004,rs370752595,rs370839177,rs371015721,rs371063254,rs371098370,rs371333918,rs371902617,rs372075166,rs372164629,rs372308836,rs372514958,rs372537172,rs372729466,rs372860048,rs372873618,rs373260715,rs373327328,rs373781019,rs374865516,rs374867362,rs375059217,rs3751493,rs375264454,rs375693228,rs375754042,rs376279439,rs376375517,rs376644908,rs377150181,rs377428369,rs377627387,rs3778497,rs3786150,rs3786151,rs3786844,rs3795120,rs3799952,rs41276805,rs45570643,rs45603039,rs4714747,rs4736681,rs4736682,rs4736697,rs4755372,rs4755373,rs4778583,rs4936459,rs515130,rs527409951,rs527457996,rs527458039,rs527483042,rs527511971,rs527529698,rs527530518,rs527867688,rs527870063,rs527915851,rs528028660,rs528100672,rs528149808,rs528198029,rs528298221,rs528302155,rs528442226,rs528443788,rs528756502,rs528824456,rs528833923,rs528894423,rs529051299,rs529179911,rs529525641,rs529586608,rs529705771,rs529911267,rs529938456,rs529956203,rs530038877,rs530065086,rs530245181,rs530294916,rs530303074,rs530318591,rs530335126,rs530366215,rs530370831,rs530417748,rs530453617,rs530617959,rs530695277,rs530786470,rs530839570,rs531027864,rs531115072,rs531119012,rs531129429,rs531149272,rs531168364,rs531227457,rs531238645,rs531456363,rs531490344,rs531837997,rs531931533,rs531948877,rs531966959,rs532099683,rs532261341,rs532353826,rs532493437,rs532502806,rs532609280,rs532642297,rs532645287,rs532650490,rs532692332,rs532774061,rs532787577,rs532834405,rs533069095,rs533069218,rs533095948,rs533160137,rs533355450,rs533429020,rs533792822,rs533847381,rs533887652,rs534053039,rs534118303,rs534153121,rs534180982,rs534194948,rs534231251,rs534237210,rs534290895,rs534339231,rs534464777,rs534569629,rs534743063,rs534904630,rs534916898,rs534944051,rs535066580,rs535230559,rs535303186,rs535434820,rs535476199,rs535687729,rs535725989,rs535781159,rs535973946,rs536099247,rs536166677,rs536230636,rs536269651,rs536287638,rs536322926,rs536359638,rs536361162,rs536382770,rs536462421,rs536674768,rs536764187,rs536856115,rs536864904,rs536885166,rs536917886,rs536956625,rs536978427,rs537078145,rs537148535,rs537153129,rs537153481,rs537159286,rs537269668,rs537303704,rs537316693,rs537628761,rs537705405,rs537711579,rs537738568,rs537764265,rs537911204,rs537917960,rs538029256,rs538127308,rs538238273,rs538263903,rs538353325,rs538417570,rs538425220,rs538539724,rs538634792,rs538732624,rs538745327,rs538761936,rs538816460,rs538889319,rs538916726,rs538992962,rs539053575,rs539091130,rs539091674,rs539253768,rs539325880,rs539357965,rs539376461,rs539428148,rs539448422,rs539608524,rs539625836,rs539679744,rs539958281,rs540154469,rs540216798,rs540296609,rs540422816,rs540476548,rs540603775,rs540658816,rs540678393,rs540978869,rs541080244,rs541172511,rs541216357,rs541261224,rs541351499,rs541352359,rs541367726,rs541535427,rs541619213,rs541650093,rs541734156,rs541782207,rs541811531,rs541970297,rs542107009,rs542111536,rs542220143,rs542321329,rs542521059,rs542535869,rs542540486,rs542608222,rs542662202,rs542678833,rs542683585,rs542709424,rs542713931,rs542817534,rs542959160,rs543033920,rs543039825,rs543066849,rs543076793,rs543125681,rs543129783,rs543131009,rs543134252,rs543527724,rs543549225,rs543637510,rs543711214,rs543869436,rs544056274,rs544063249,rs544087225,rs544132502,rs544142784,rs544265061,rs544496406,rs544531295,rs544717472,rs544864542,rs544930182,rs545051013,rs545111599,rs545122205,rs545184707,rs545213101,rs545234295,rs545409334,rs545432360,rs545534156,rs545535873,rs545773547,rs545860736,rs545934397,rs546056845,rs546064718,rs546077104,rs546140757,rs546179386,rs546219474,rs546808955,rs547037955,rs547240239,rs547267930,rs547445438,rs547488364,rs547600799,rs547616531,rs547695516,rs547847694,rs547870547,rs547963263,rs547976815,rs547992423,rs548118054,rs548122291,rs548156412,rs548215366,rs548261279,rs548293212,rs548339419,rs548477561,rs548486828,rs548731566,rs548782440,rs548799447,rs548885998,rs548941193,rs549009725,rs549189086,rs549434921,rs549506693,rs549647943,rs549740743,rs549748985,rs549754069,rs549761977,rs549782608,rs549949198,rs550083317,rs550145048,rs550188232,rs550205524,rs550318921,rs550320757,rs550330094,rs550446163,rs550470178,rs550501158,rs550621183,rs550901534,rs550993956,rs551109633,rs551190051,rs551297434,rs551301412,rs551399845,rs551461470,rs551585300,rs551591378,rs551631223,rs551689895,rs551714579,rs551962600,rs552130508,rs552231656,rs552245204,rs552255788,rs552287236,rs552288877,rs552294612,rs552350111,rs552643603,rs552696378,rs552709530,rs552756694,rs552920510,rs552940318,rs553022629,rs553089260,rs553095457,rs553132578,rs553150644,rs553151808,rs553317067,rs553365235,rs553370900,rs553504423,rs553590486,rs553607876,rs553671580,rs553825285,rs553971665,rs554057251,rs554214261,rs554230320,rs554454269,rs554549343,rs554698655,rs554730863,rs554788027,rs554852774,rs554944019,rs554957841,rs555108318,rs555121167,rs555159658,rs555179601,rs555208841,rs555277052,rs555303224,rs555332525,rs555382535,rs555383386,rs555404135,rs555579411,rs555681448,rs555756019,rs555764685,rs555799159,rs555831798,rs555872082,rs555879695,rs555988312,rs556056935,rs556282079,rs556283681,rs556375077,rs556546089,rs556620187,rs556666951,rs556829968,rs556848828,rs557048079,rs557087698,rs557447124,rs557503743,rs557510313,rs557669006,rs557779333,rs557791597,rs557810431,rs557857137,rs557867804,rs557973663,rs558032693,rs558040027,rs558103106,rs558207303,rs558269575,rs558428135,rs558462361,rs558577655,rs558690875,rs558731216,rs558739933,rs558862424,rs559021224,rs559086956,rs559099514,rs559177623,rs559198252,rs559328718,rs559359572,rs559423138,rs559508350,rs559555240,rs559726689,rs559814006,rs559815527,rs559877303,rs560079133,rs560174925,rs560189518,rs560219608,rs560240646,rs560249271,rs560352691,rs560567949,rs560642031,rs560723265,rs560898269,rs560912738,rs560916761,rs560968694,rs560997650,rs561054469,rs561097691,rs561104906,rs561245944,rs561342837,rs561381926,rs561468547,rs561512668,rs561570767,rs561681320,rs561742530,rs561870069,rs561902315,rs562254787,rs562317580,rs562377803,rs562378519,rs562568298,rs562765052,rs562782616,rs562785377,rs562841092,rs56302402,rs563228430,rs563268129,rs563285174,rs563381984,rs563410138,rs563430508,rs563588683,rs563651666,rs563801384,rs563904158,rs563928625,rs564114663,rs564188860,rs564195248,rs564284729,rs564458480,rs564460369,rs564695342,rs564758776,rs564762966,rs564961453,rs565012472,rs565098226,rs565108815,rs565276774,rs565307140,rs565446445,rs565463383,rs565549796,rs565574980,rs565822323,rs565834292,rs565841566,rs565856064,rs565915002,rs566230311,rs566255213,rs566314708,rs566401315,rs566443899,rs566567625,rs566708726,rs566937662,rs566993992,rs567113187,rs567218913,rs567255573,rs567262737,rs567276561,rs567298473,rs567429579,rs567486249,rs567513213,rs567580553,rs567587217,rs567587933,rs567620272,rs567976412,rs568037382,rs568070581,rs568112115,rs568134942,rs568449712,rs568594714,rs568655808,rs568728409,rs568742884,rs568791128,rs568865682,rs568917471,rs569184980,rs569283786,rs569391405,rs569460584,rs569478025,rs569505007,rs569681473,rs569791806,rs569820742,rs569856529,rs569931464,rs569966831,rs570125305,rs570282679,rs570344538,rs570378192,rs570469955,rs570587267,rs570601715,rs570608627,rs570634240,rs570659948,rs570711728,rs570767396,rs570932699,rs571018599,rs571027910,rs571190187,rs571272940,rs571309706,rs571369884,rs571471199,rs571508169,rs571630941,rs571691885,rs571692329,rs571857224,rs571905030,rs571912560,rs572184994,rs572263087,rs572346678,rs572401280,rs572467576,rs572550716,rs572682446,rs572796449,rs572944920,rs573049801,rs573205521,rs573215307,rs573271129,rs573302487,rs573341463,rs573425120,rs573433773,rs573513315,rs573517776,rs573525746,rs573588881,rs573632781,rs573641633,rs573704183,rs573864037,rs573907772,rs573956100,rs574052854,rs574170257,rs574253412,rs574265290,rs574771617,rs575045336,rs575215974,rs575229843,rs575281826,rs575426451,rs575453037,rs575680736,rs575708687,rs575763346,rs575797281,rs575907837,rs575968506,rs575974047,rs575989495,rs576008526,rs576057501,rs576086845,rs576092828,rs576100576,rs576121426,rs576121990,rs576372957,rs576413341,rs576478274,rs576722314,rs576873822,rs576942274,rs577070646,rs577664074,rs577686659,rs577760302,rs577800962,rs577927525,rs577936206,rs577983682,rs578156133,rs578163705,rs578215998,rs58159269,rs58414032,rs59260042,rs59536589,rs6025629,rs6025645,rs60847955,rs61085192,rs61334002,rs61737805,rs61760966,rs61902084,rs6984151,rs707555,rs7126610,rs71482166,rs7180031,rs72649044,rs72649045,rs72649056,rs72718298,rs72718301,rs72720203,rs72720273,rs72720294,rs72811418,rs73359243,rs73361373,rs733679,rs73416555,rs73481166,rs73482870,rs735286,rs73804579,rs73806616,rs73806617,rs73806634,rs74019890,rs74027248,rs74484772,rs74633831,rs75028183,rs75071287,rs75096421,rs75308972,rs75562472,rs75609522,rs75782446,rs75810479,rs75979902,rs77412812,rs77425559,rs77429606,rs77550432,rs7763171,rs77676684,rs7782054,rs7782574,rs77868253,rs78223708,rs7827061,rs7829185,rs7841242,rs78465747,rs78804233,rs79212929,rs79311645,rs79358117,rs79381272,rs7943316,rs79469752,rs79849261,rs79898210,rs80053580,rs80235222,rs8027831,rs8027913,rs80297423,rs8035131,rs8177819,rs8177822,rs8177824,rs8177825,rs818707,rs818708,rs8192708,rs833068,rs833069,rs833070,rs865577,rs879832,rs9381249,rs941720,rs941721,rs943070,rs943073,rs943074,rs9462929	ACTN4,AHCY,AJUBA,ALAD,ANG,ARNT2,BIRC2,CAT,CPEB4,CYBA,EIF4EBP1,HIGD1A,HSP90B1,HYOU1,NDRG1,P4HB,PCK1,PPARA,PSMA1,PSMB7,PSME2,SMAD3,TBL2,VEGFA
GO Biological Process	GO:0036164	cell-abiotic substrate adhesion	490	5.43437e-109	7.01197e-105	1.43101e-107	90.4767	0.77368	70	4.10506e-05	0.00371412	807	0.0489514	1	0.782677	20.4284	0.0489514	1	1	0.00110132	1	rs114873859,rs114958334,rs114958591,rs115408737,rs116269431,rs142163731,rs144425530,rs145038898,rs146601454,rs150364424,rs182403824,rs183931209,rs187111498,rs189222754,rs189834838,rs191849529,rs199587821,rs201596839,rs201961517,rs371635339,rs45612231,rs527304142,rs528818895,rs533949988,rs536657555,rs538456927,rs538888817,rs539835367,rs539864308,rs540190039,rs541053654,rs542041450,rs543137056,rs544021266,rs545706401,rs546067363,rs547399522,rs547486724,rs548272901,rs552030889,rs552541919,rs552845171,rs553354639,rs553736816,rs555052120,rs556141580,rs556268327,rs558504237,rs560040016,rs561719239,rs563214625,rs564070196,rs567914685,rs568251706,rs568303568,rs569424756,rs569960985,rs570827191,rs572218832,rs574149647,rs574504929,rs574566952,rs575373371,rs576186153,rs576222527,rs576693692,rs58780098,rs60620651,rs73235703,rs73235708	ID1
GO Biological Process	GO:0071799	cellular response to prostaglandin D stimulus	491	9.8819e-109	1.27506e-104	2.59687e-107	16.36	8.06846	132	0.000428103	0.00700377	500	0.0216832	1	0.559556	8.17137	0.244757	2	5	0.00220264	0.4	rs111347839,rs111670882,rs112068046,rs1138576,rs114865600,rs11548049,rs115592435,rs116504888,rs117795769,rs117982876,rs12264914,rs12571627,rs137890152,rs138491585,rs138675307,rs138816131,rs139089923,rs139444003,rs139493488,rs140966911,rs141929068,rs141994354,rs142148973,rs142153903,rs143132605,rs143217973,rs146969608,rs147635717,rs147652088,rs147876533,rs149169513,rs149295644,rs149693250,rs150148256,rs150670625,rs181269441,rs183060975,rs184138086,rs185591497,rs187053210,rs187324131,rs188657910,rs188688701,rs188989075,rs189934077,rs192744632,rs193132256,rs199866011,rs199888300,rs200176428,rs200575896,rs200730776,rs201114964,rs201721705,rs2904799,rs369740890,rs373227975,rs373527324,rs374459494,rs375752583,rs376036698,rs377491021,rs3925947,rs4445550,rs528113996,rs529179600,rs529203160,rs530323152,rs531014284,rs532921111,rs533176320,rs535103718,rs536212464,rs538218277,rs540272726,rs542411116,rs542848301,rs543389798,rs543537415,rs543835888,rs544482678,rs544849444,rs544886226,rs545867614,rs547017467,rs548210173,rs548789443,rs548991262,rs549866450,rs549986971,rs550470671,rs550549388,rs551118923,rs553342012,rs554465478,rs554785315,rs555105121,rs556156942,rs556711560,rs557303274,rs558779284,rs560101331,rs561116425,rs561442757,rs561722163,rs562608064,rs562807470,rs563282363,rs563977504,rs566262480,rs567399421,rs567634702,rs569013512,rs570133279,rs570924786,rs570961797,rs571799916,rs571949922,rs571969675,rs572935699,rs573021244,rs573600458,rs575271908,rs576173622,rs577440053,rs577504882,rs577542433,rs61854314,rs73600874,rs77191931,rs7893456,rs7908994	AKR1C2,AKR1C3
GO Biological Process	GO:0019674	NAD metabolic process	492	1.73745e-108	2.24183e-104	4.55657e-107	3.98977	95.7448	382	0.00508011	0.0202685	765	0.0449197	1	0.757646	2.13431	3.27975	7	67	0.00770925	0.104478	rs10132601,rs10195828,rs111795181,rs111985069,rs112073652,rs112357076,rs112952700,rs113122902,rs113472608,rs113751848,rs113752694,rs114256385,rs114736929,rs114987731,rs115201749,rs115225674,rs115287420,rs115447043,rs115524802,rs115639524,rs115883480,rs116010759,rs116018868,rs116344604,rs116416896,rs116650369,rs117082381,rs12040826,rs138154380,rs138487510,rs139026950,rs139069758,rs139244623,rs139543424,rs139675403,rs139861386,rs140057170,rs140068847,rs140512718,rs140968870,rs141464682,rs141867983,rs142284158,rs142361890,rs143276244,rs143319789,rs143673313,rs143736798,rs144223323,rs144433076,rs144845651,rs144867010,rs145143319,rs145311312,rs145650232,rs145788878,rs145872327,rs145916268,rs146124851,rs146614907,rs146900550,rs147629331,rs148054380,rs148153430,rs148550769,rs148730240,rs149034997,rs149619378,rs149995901,rs150643617,rs150853218,rs151281258,rs17279275,rs180868701,rs180913370,rs181515686,rs181973400,rs182119383,rs182152888,rs182446498,rs183242546,rs183382805,rs184414393,rs185093725,rs185688463,rs185783057,rs186286708,rs186490701,rs186603783,rs186713221,rs187317408,rs187559847,rs187720814,rs188107218,rs188254045,rs188363890,rs189325910,rs189406291,rs189674348,rs189767546,rs190009204,rs190387593,rs190836072,rs190877408,rs191069801,rs191643869,rs191839476,rs192212847,rs192788066,rs199499088,rs200465757,rs201059299,rs202104087,rs2229660,rs2235536,rs2235537,rs2235538,rs2304656,rs2304657,rs27130,rs28364736,rs28564395,rs28594541,rs33663,rs34238514,rs368547605,rs368557720,rs369561602,rs369623120,rs369873622,rs371800353,rs372594427,rs372819102,rs373078713,rs373117639,rs373366563,rs374963348,rs375661670,rs376122976,rs376283592,rs377183848,rs3801266,rs3804435,rs3804437,rs4730155,rs4869622,rs4952937,rs527360285,rs527371801,rs527406729,rs527618588,rs527839189,rs528181732,rs528281399,rs528431203,rs529442056,rs529549940,rs529627034,rs529686855,rs529721899,rs529792614,rs530027296,rs530055824,rs530344958,rs530558844,rs530877247,rs531127831,rs531792290,rs531800334,rs532095690,rs532180092,rs532242327,rs532393664,rs532538952,rs532834303,rs533537692,rs533718762,rs533914245,rs533928473,rs534090651,rs534837276,rs534865107,rs535900146,rs536208065,rs536212929,rs536781437,rs536976500,rs537068907,rs537132831,rs537191253,rs537240702,rs537492204,rs537594353,rs537825959,rs537954922,rs538004378,rs538067523,rs538157426,rs538229495,rs538278626,rs538543597,rs538565107,rs538833037,rs538913792,rs539451815,rs539496507,rs540149572,rs540163459,rs540427984,rs540544486,rs540607157,rs540610028,rs540626262,rs540837632,rs541003017,rs541121045,rs541226505,rs541366127,rs542125075,rs542399446,rs542462611,rs543459261,rs543580776,rs543614036,rs543747589,rs544257208,rs544295256,rs544412511,rs544722446,rs544864269,rs544936913,rs545262607,rs545504296,rs545719193,rs545923337,rs546056123,rs546090090,rs546156938,rs546317781,rs546330913,rs546807434,rs546870640,rs546942751,rs547187175,rs547449591,rs548446579,rs548564010,rs548633563,rs550280698,rs550530632,rs550531489,rs550694862,rs550714127,rs550785343,rs550883125,rs551375108,rs552077153,rs552148132,rs552209717,rs552385430,rs552516684,rs552538490,rs552597226,rs552910343,rs552966417,rs553195986,rs553746657,rs554008299,rs554073183,rs554254171,rs554299893,rs554673814,rs554803128,rs554889275,rs555136328,rs555259143,rs555374021,rs555838751,rs555965204,rs556026884,rs556345272,rs556790067,rs55733026,rs558187928,rs558304522,rs558364288,rs558646568,rs558753353,rs558850258,rs558868145,rs559675348,rs559958495,rs560222331,rs560446736,rs560551768,rs560578835,rs560670499,rs560677336,rs560782246,rs560872977,rs560966872,rs561043580,rs561341962,rs561436726,rs562299074,rs562479735,rs562663764,rs562812682,rs562874993,rs563865443,rs563951774,rs564529649,rs564729665,rs565008284,rs565716659,rs565907828,rs566471042,rs566700015,rs566925127,rs567189793,rs567253679,rs567429575,rs567593331,rs567625852,rs567748899,rs567883571,rs568250527,rs568271872,rs568515793,rs568990996,rs569120383,rs569540507,rs569700944,rs569807495,rs569858083,rs569957139,rs570752174,rs570839400,rs571242086,rs572038034,rs572616952,rs57265962,rs573077064,rs573462600,rs573507766,rs573528150,rs574178689,rs574443901,rs574488819,rs574782923,rs574879950,rs575427575,rs575848250,rs576827743,rs577054453,rs577086171,rs577120170,rs577291520,rs577337996,rs577500335,rs577733071,rs59555069,rs61752842,rs6466098,rs6466099,rs6957743,rs6963243,rs72909062,rs73422751,rs73720639,rs74482934,rs75876419,rs75932261,rs76233557,rs7731023,rs77528519,rs77541414,rs77630401,rs78804397,rs79699802,rs895502,rs997817	GPD1,HAAO,NADK,NADK2,NAMPT,PARP10,PCK2
GO Biological Process	GO:0031102	neuron projection regeneration	493	2.0232e-108	2.61053e-104	5.2952e-107	5.50469	49.7758	274	0.00264104	0.0145381	337	0.00774998	1	0.29673	3.92854	1.27274	5	26	0.00550661	0.192308	rs113347415,rs113513517,rs114134868,rs114193361,rs114291101,rs114467256,rs114645329,rs115251163,rs115375519,rs115390108,rs115597412,rs116367712,rs116775343,rs117138307,rs117228743,rs117834225,rs121918392,rs138217743,rs138911551,rs139126291,rs139937926,rs139948786,rs140004323,rs140279833,rs140537780,rs142010225,rs143055373,rs143191994,rs143896966,rs144001011,rs144240122,rs144437545,rs144716808,rs145232264,rs145258595,rs145508048,rs146412862,rs146715335,rs147162871,rs147491314,rs147815752,rs147970279,rs148704953,rs150269646,rs150383729,rs150769190,rs151007966,rs17803780,rs180687526,rs180767967,rs181597007,rs181672393,rs182826269,rs183500842,rs184617206,rs184713456,rs185730736,rs186212495,rs186216840,rs187175255,rs187216097,rs187236561,rs187417080,rs187487299,rs188298438,rs188831985,rs1889588,rs189332496,rs189466561,rs190581234,rs190784560,rs191592929,rs192051974,rs192153996,rs193223803,rs200019988,rs200125743,rs201672011,rs201735361,rs2039530,rs2581922,rs2782641,rs2819333,rs2819334,rs2819335,rs2842188,rs2842189,rs295264,rs35815255,rs367571290,rs368002739,rs368269221,rs370594287,rs372313604,rs374041457,rs374346829,rs375783599,rs3851118,rs41279563,rs527446922,rs527555751,rs527954003,rs528025432,rs528027890,rs528048009,rs528978875,rs529086737,rs529130099,rs529270746,rs529385186,rs529577854,rs530200584,rs530602079,rs530816666,rs531544490,rs531755464,rs532093634,rs533112744,rs533314054,rs533453625,rs533656536,rs533904656,rs534906868,rs534917382,rs535122327,rs535237859,rs535927650,rs536149609,rs536160158,rs537912629,rs538579759,rs538897598,rs539078458,rs539339335,rs539413227,rs539493056,rs539875398,rs540313793,rs540334343,rs540387262,rs540979974,rs541283725,rs541849101,rs541952298,rs542185757,rs542226978,rs542295691,rs542472879,rs542520483,rs543139342,rs543151807,rs544175370,rs544333716,rs544454016,rs544477551,rs544981343,rs545286962,rs545933106,rs546168990,rs546204853,rs546266343,rs546532204,rs546720387,rs546889457,rs547092701,rs547108447,rs547628705,rs547690163,rs547883190,rs548297389,rs548798713,rs549032827,rs549426340,rs549426635,rs549633152,rs549721384,rs549840057,rs550115330,rs550877436,rs550961839,rs551250202,rs551801687,rs553173981,rs553312810,rs553346718,rs553633300,rs554778247,rs554851721,rs555280821,rs556057179,rs556584698,rs556913472,rs557907168,rs558201182,rs558451659,rs559941036,rs559946217,rs560037179,rs560159320,rs560543429,rs561035499,rs561741701,rs562131095,rs562167576,rs562242529,rs562254070,rs562343382,rs562406848,rs562660311,rs562861613,rs563175859,rs563547463,rs563605163,rs563991289,rs564113707,rs564611921,rs565082903,rs565536444,rs565542921,rs566090479,rs566274411,rs566546362,rs56724742,rs568062556,rs568602759,rs568985833,rs569272686,rs569425829,rs569566752,rs569599692,rs569761510,rs570888396,rs571598268,rs572168918,rs572340683,rs573253392,rs573315187,rs573386965,rs573409842,rs573744313,rs574039290,rs574225963,rs574507239,rs574636567,rs575534282,rs575862584,rs577499041,rs577697928,rs577992163,rs578001332,rs61406331,rs6476915,rs6689173,rs73639230,rs74071955,rs74071960,rs74071962,rs74071963,rs74071964,rs74071966,rs74071968,rs7411150,rs7544842,rs75546263,rs76160993,rs769451,rs769452,rs77202265,rs77631924,rs78406870,rs79221155,rs79293636,rs80121586,rs951740	APOE,JAK2,PTPRF,RTN4RL2,ULK1
GO Biological Process	GO:0051503	adenine nucleotide transport	494	3.04508e-108	3.92906e-104	7.95357e-107	8.40654	23.1962	195	0.00123076	0.0103465	1623	0.130744	1	1	3.14283	0.636369	2	13	0.00220264	0.153846	rs10481696,rs10819362,rs10819363,rs10987875,rs112399399,rs114706110,rs115456707,rs115588628,rs116293823,rs116350168,rs116892997,rs116967765,rs116975394,rs117703096,rs118142698,rs138425637,rs138698994,rs139240119,rs139282099,rs141730273,rs142668701,rs142703551,rs143420260,rs144383132,rs144720722,rs144918082,rs145910928,rs147256522,rs148513505,rs149387961,rs149587918,rs149807546,rs150615663,rs150854001,rs151146132,rs181291095,rs181614914,rs182423504,rs183432658,rs183517056,rs184862643,rs186144244,rs186780570,rs187954130,rs188487334,rs189142543,rs189755824,rs190917878,rs191222463,rs191355124,rs192782064,rs192815286,rs193006558,rs199942258,rs200304795,rs201454954,rs201717806,rs201869990,rs202228736,rs367561625,rs367888062,rs369103926,rs370784224,rs371360447,rs373779678,rs377161198,rs3814522,rs3814523,rs41276222,rs41307489,rs4837238,rs527353594,rs527682325,rs528904604,rs529850510,rs530049767,rs530279281,rs530502443,rs532207887,rs532401931,rs532547343,rs532857557,rs532935859,rs533002001,rs533172805,rs534301575,rs534375623,rs534377371,rs534620093,rs534863013,rs534957633,rs535187749,rs535515171,rs535624391,rs536430566,rs537269046,rs537655822,rs537683527,rs538083699,rs538278429,rs538904954,rs539274578,rs539743034,rs540674086,rs542083629,rs542105528,rs542169131,rs542904129,rs543168047,rs543628535,rs544572091,rs545028414,rs545395895,rs545852535,rs545914186,rs546161349,rs546654349,rs546715765,rs547276062,rs547339694,rs547848214,rs548852582,rs549065634,rs550009907,rs550041259,rs551786927,rs552386514,rs552450036,rs552518800,rs552912525,rs554110236,rs554307796,rs554887450,rs556559768,rs556686848,rs557282443,rs557639053,rs558639858,rs559473935,rs559672264,rs559723181,rs560702091,rs561075808,rs561142986,rs561292357,rs561875919,rs561889641,rs562096109,rs563204160,rs563469804,rs564624945,rs564787611,rs564817266,rs564906853,rs565811650,rs566490462,rs566662551,rs567817210,rs568904522,rs568992796,rs569796243,rs569979575,rs570050974,rs570191221,rs570424608,rs570487255,rs571618815,rs571700079,rs571710568,rs572444960,rs573080345,rs573142600,rs574261157,rs574508178,rs575806586,rs576711270,rs576891746,rs576957221,rs7045425,rs73612024,rs73612027,rs73612030,rs73669634,rs73669635,rs74458232,rs76112405,rs7856792,rs7859709,rs7865503,rs78716764,rs8110629,rs8111524,rs947622,rs947624,rs947629	SLC25A25,SLC25A42
GO Biological Process	GO:0006782	protoporphyrinogen IX biosynthetic process	495	3.40436e-108	4.39265e-104	8.87404e-107	24.9981	4.32033	108	0.000229232	0.00573036	110	0.000340801	1	0.0399759	10.2142	0.391611	4	8	0.00440529	0.5	rs1062685,rs111316940,rs11556127,rs116641970,rs117612544,rs11789221,rs138153226,rs138705750,rs140946306,rs143589885,rs144356111,rs144949995,rs146519649,rs146585331,rs147220563,rs149384214,rs150428209,rs1799997,rs182766085,rs183495331,rs183947197,rs184830332,rs185154701,rs186812606,rs187307200,rs188845125,rs188876339,rs190137021,rs191395992,rs191917456,rs191971289,rs192226264,rs193111083,rs200889495,rs28990983,rs367558273,rs371063254,rs372075166,rs372992424,rs377627387,rs41276805,rs528302155,rs530839570,rs532493437,rs534194948,rs534231251,rs534905676,rs535788640,rs536359638,rs537092390,rs537911204,rs538745327,rs539428148,rs540216798,rs541879963,rs542817534,rs544063249,rs544531295,rs544651362,rs544930182,rs545934397,rs546778405,rs550901534,rs550995668,rs552288877,rs553095457,rs553132578,rs554507692,rs554957841,rs555208841,rs555277052,rs557510313,rs557867804,rs558723550,rs559198252,rs559328718,rs559359572,rs560079133,rs560189518,rs561097691,rs561104906,rs561342837,rs562841092,rs563127237,rs565098226,rs565181447,rs566792921,rs567429579,rs568594714,rs569144556,rs569478025,rs573525746,rs573864037,rs573896497,rs575045336,rs575426451,rs575708687,rs576008526,rs576478274,rs576873822,rs59972888,rs640603,rs8177819,rs8177822,rs8177824,rs8177825,rs818707,rs818708	ALAD,ALAS1,CPOX,HMBS
GO Biological Process	GO:0043649	dicarboxylic acid catabolic process	496	5.5753e-108	7.19381e-104	1.45037e-106	6.44515	36.927	238	0.0019593	0.012628	4206	0.552185	1	1	1.27678	0.783223	1	16	0.00110132	0.0625	rs1113983,rs113473965,rs113554617,rs114216537,rs114320781,rs114873659,rs115859694,rs115885924,rs116077206,rs117230349,rs12438477,rs137976641,rs138137263,rs139521510,rs139634133,rs139933949,rs141871823,rs142088197,rs142452679,rs142526567,rs142864186,rs144604431,rs145173887,rs145522120,rs146006090,rs147945466,rs149147592,rs149200686,rs149255080,rs149773171,rs149976880,rs150120828,rs150524316,rs151338536,rs16971467,rs16971475,rs181039699,rs181456990,rs181969225,rs182160391,rs182367789,rs182787349,rs183089907,rs183197219,rs183368956,rs183594409,rs184127979,rs184561661,rs184894858,rs185547630,rs186098809,rs186128550,rs186344856,rs186507997,rs186547421,rs186679505,rs187684869,rs187931068,rs188103145,rs188171592,rs188687524,rs189007936,rs189018126,rs189270786,rs189789648,rs190499500,rs190625458,rs191002595,rs191157045,rs191400971,rs191698856,rs192449744,rs192493154,rs193058029,rs200058464,rs2562744,rs2586152,rs2586154,rs2586183,rs2733106,rs2733107,rs28386970,rs36018162,rs368009103,rs374896171,rs375170671,rs375575127,rs527319746,rs527403489,rs528006342,rs528585803,rs528957300,rs529343881,rs529383905,rs529532888,rs529899106,rs529961940,rs530796350,rs531265324,rs531325327,rs531841818,rs533054532,rs533193652,rs533200913,rs534430019,rs534981687,rs535046420,rs535218751,rs535686967,rs535747355,rs535871573,rs535906582,rs536108828,rs536720785,rs536754562,rs537484209,rs538111666,rs538171446,rs539020122,rs539403238,rs540118527,rs540187733,rs540389743,rs541013732,rs541743673,rs541841277,rs541861963,rs542156571,rs543287568,rs543331328,rs543660159,rs544002985,rs544135340,rs544512131,rs544521821,rs544557204,rs545127367,rs545664927,rs546096745,rs546346927,rs546766556,rs546937507,rs547955590,rs548745405,rs549140097,rs549457358,rs550717706,rs550907395,rs552627668,rs552966610,rs553077503,rs553112866,rs553570811,rs554272123,rs555353433,rs555805556,rs558171793,rs560010457,rs560111146,rs560539262,rs560555866,rs561115389,rs561240164,rs561471173,rs561601891,rs561680800,rs561740096,rs562132175,rs562408164,rs563003711,rs563563594,rs564401569,rs564504136,rs564720421,rs565491252,rs566064559,rs566150571,rs566516213,rs566702870,rs566790753,rs568505515,rs568813838,rs568917289,rs569842665,rs571421607,rs572604301,rs572726748,rs573187754,rs573537340,rs573749030,rs574014279,rs574336831,rs575137689,rs575225657,rs575381154,rs575397112,rs575753275,rs575872610,rs576371691,rs576433409,rs576808952,rs577024421,rs577353419,rs577411918,rs577673744,rs577746999,rs60269787,rs60995187,rs62027992,rs62027993,rs62027997,rs6495454,rs72734764,rs72734765,rs73474575,rs74708526,rs74783375,rs75867406,rs75930960,rs75958782,rs76369112,rs77330595,rs77369547,rs77892895,rs78466926,rs78596754,rs78700463,rs79015627,rs79182819,rs79467865,rs79725378,rs79917992,rs80150548,rs8023452,rs8027872,rs80327340,rs8041700,rs8042012	MTHFS
GO Biological Process	GO:0032940	secretion by cell	497	5.94781e-108	7.67446e-104	1.54416e-106	1.59357	1479.69	2358	0.0785108	0.125113	2260	0.213226	1	1	1.12055	46.4059	52	948	0.0572687	0.0548523	rs10081449,rs10081594,rs10085205,rs1009668,rs10098046,rs10101193,rs10135963,rs10143053,rs10146041,rs1023751,rs10415759,rs104650,rs1049982,rs10521071,rs1053464,rs1062685,rs10813958,rs11032699,rs11032700,rs11076693,rs11097330,rs111375894,rs111627022,rs111683812,rs111885203,rs111919605,rs112012980,rs112019862,rs112059256,rs112241376,rs112330733,rs112484283,rs112539016,rs112543290,rs112617236,rs11267024,rs112766191,rs112862475,rs112954002,rs112994615,rs113014217,rs113393446,rs113406807,rs113495698,rs113505975,rs113520017,rs113721136,rs113747229,rs113859207,rs113994916,rs113995440,rs114130672,rs114150033,rs114217918,rs114296922,rs114303052,rs114362543,rs114448812,rs114453772,rs114472201,rs114495820,rs114502888,rs114505430,rs114554784,rs114575833,rs114626579,rs114647871,rs114706919,rs114717191,rs114792912,rs114795889,rs114849540,rs114879063,rs114885549,rs114972324,rs114978333,rs115016428,rs115069531,rs115206151,rs115210175,rs115216870,rs115229679,rs115299835,rs115451211,rs11548254,rs11548663,rs115492987,rs115509626,rs11553228,rs11553246,rs115545359,rs11556127,rs115598800,rs115600175,rs115727691,rs115762032,rs115999214,rs116024899,rs116112121,rs116190318,rs116201959,rs116232760,rs116236687,rs116289908,rs116416290,rs116456250,rs116461058,rs116476085,rs116760345,rs116793373,rs116855164,rs116982004,rs117038014,rs117079474,rs117171255,rs117421257,rs117431642,rs117509822,rs117612544,rs117714976,rs11774857,rs11774948,rs117858888,rs117862780,rs117885633,rs11789221,rs11792330,rs1183436,rs12070110,rs12071413,rs12272630,rs12432519,rs12485285,rs12523726,rs12612631,rs12717412,rs12887698,rs12981348,rs13094089,rs13094143,rs13098737,rs1318196,rs13207351,rs13296902,rs13306296,rs137929585,rs137933735,rs137983187,rs137984382,rs138030509,rs138091847,rs138153226,rs138319459,rs138332959,rs138350186,rs138516792,rs138538925,rs138539648,rs138566890,rs138611853,rs138694430,rs138705750,rs138769040,rs138888293,rs138919899,rs138924909,rs138937171,rs138983825,rs139008305,rs139064478,rs139078041,rs139093553,rs139151046,rs139189546,rs139208407,rs139213180,rs139262293,rs139284636,rs139321475,rs139355900,rs139418250,rs139457188,rs139550128,rs139570691,rs139595278,rs139644414,rs139789266,rs139945483,rs139999693,rs140045715,rs140111419,rs140112721,rs140144642,rs140187532,rs140254248,rs140280970,rs140367041,rs140381330,rs140575752,rs140654976,rs140743490,rs140799841,rs140847330,rs140912135,rs140929037,rs140946306,rs140946339,rs140978600,rs141061431,rs141103997,rs141226870,rs141494205,rs141514178,rs141522657,rs141592683,rs141600416,rs141605193,rs141606889,rs141674852,rs141777039,rs141810097,rs141820742,rs141867114,rs141895855,rs141922502,rs141957105,rs142008329,rs142068226,rs142150687,rs142407181,rs142451905,rs142463900,rs142506647,rs142623864,rs142739261,rs142923856,rs143014673,rs143051836,rs143148955,rs143216854,rs143221027,rs143222405,rs143247452,rs143282855,rs143312667,rs143349313,rs143382239,rs143463783,rs143507201,rs143510506,rs143555620,rs143577818,rs143589885,rs143677722,rs1437410,rs143800504,rs143826903,rs143854023,rs143945824,rs143985446,rs143991540,rs144041695,rs144099482,rs144112744,rs144138016,rs144149143,rs144232804,rs144334492,rs144340578,rs144513597,rs144527825,rs144559160,rs144640973,rs144697732,rs144707589,rs144794595,rs144903223,rs144919593,rs144990903,rs144996521,rs145106809,rs145138539,rs145234689,rs145236874,rs145259614,rs145312531,rs145345527,rs145387276,rs145391201,rs145415460,rs145422999,rs145434058,rs145505029,rs145665192,rs145716848,rs146009358,rs146016715,rs146042233,rs146178543,rs146214248,rs146240928,rs146258635,rs146277165,rs146317500,rs146339673,rs146465471,rs146489161,rs146570897,rs146673696,rs146723989,rs146736692,rs146741789,rs146751592,rs146767221,rs146816871,rs146827826,rs146905878,rs146923500,rs146935160,rs147058563,rs147067920,rs147072738,rs147138225,rs147146230,rs147220563,rs147268473,rs147316047,rs147351423,rs147397637,rs147479469,rs147483529,rs147543423,rs147547408,rs147564429,rs147610777,rs147623011,rs147867375,rs147878761,rs147924092,rs147970715,rs147980405,rs147987506,rs148040923,rs148089312,rs148118554,rs148122743,rs148143618,rs148299432,rs148299436,rs148358580,rs148422903,rs148491376,rs148508203,rs148526327,rs148537024,rs148537306,rs148551307,rs148630886,rs148826539,rs148863521,rs148961847,rs148978468,rs149045481,rs149047937,rs149195384,rs149216391,rs149222438,rs149225818,rs149288599,rs149384214,rs149432347,rs149447798,rs149545648,rs149583483,rs149705964,rs149804326,rs149922606,rs150000049,rs150020522,rs150042359,rs150054495,rs150063615,rs150092762,rs150142925,rs150183551,rs150300827,rs150316229,rs150366665,rs150401031,rs150455546,rs150552076,rs150582330,rs150624592,rs150646503,rs150716845,rs150722037,rs150860384,rs150994390,rs151276382,rs1561459,rs1570360,rs16845222,rs17004043,rs17004044,rs17004046,rs17123232,rs17123239,rs17123242,rs17123244,rs17125088,rs17316459,rs17466684,rs17878802,rs17880227,rs17881231,rs17881807,rs17883270,rs17883367,rs17884666,rs1803578,rs180685354,rs180708743,rs180764195,rs180798973,rs180805788,rs180832846,rs180942624,rs181065499,rs181094941,rs181097750,rs181155881,rs181240147,rs181242433,rs181285850,rs181347454,rs181405424,rs181487028,rs181547584,rs181652769,rs181722223,rs181737114,rs181921233,rs181949161,rs181975098,rs182034088,rs182048523,rs182051104,rs182085344,rs182125737,rs182145417,rs182155560,rs182275641,rs182288661,rs182416224,rs182516011,rs182542995,rs182594653,rs182602993,rs182648445,rs182766085,rs182868338,rs182874583,rs182960963,rs183041624,rs183082179,rs183095751,rs183195427,rs183267131,rs183337566,rs183365378,rs183495331,rs183572259,rs183577942,rs183602558,rs183606610,rs183610927,rs183611660,rs183708078,rs183725110,rs183745325,rs183753436,rs183777933,rs183874424,rs183886414,rs183892671,rs183947197,rs184219349,rs184280868,rs184333858,rs184412869,rs184421624,rs184515780,rs184528142,rs184618704,rs184629302,rs184684818,rs184707506,rs184861370,rs184907626,rs184941120,rs184944635,rs184975942,rs185003472,rs185079000,rs185092854,rs185115450,rs185154701,rs185230293,rs185248011,rs185278890,rs185313768,rs185339843,rs185368692,rs185404059,rs185423253,rs185433401,rs185445296,rs185693797,rs185797284,rs185805345,rs185819516,rs185861957,rs185866143,rs185939754,rs186036473,rs186040457,rs186238217,rs186251284,rs186257660,rs186343410,rs186369938,rs186389444,rs186438116,rs186479216,rs186497689,rs186501132,rs186530743,rs186694820,rs186785025,rs186812606,rs186846173,rs186888870,rs1869443,rs187074342,rs187110251,rs187137477,rs187170082,rs187226528,rs187282815,rs187307200,rs187410471,rs187412506,rs187436601,rs187511889,rs187528859,rs187548568,rs187706200,rs187713221,rs187714137,rs187759965,rs187866199,rs187880368,rs187917711,rs187918017,rs188117407,rs188149987,rs188210158,rs188466566,rs188467714,rs188532784,rs188543816,rs188591370,rs188684748,rs188705123,rs188770824,rs188788788,rs188789444,rs188845125,rs188876339,rs188884727,rs188953519,rs1890705,rs189143578,rs189166049,rs189208108,rs189289531,rs189298333,rs189384788,rs189592408,rs189620547,rs189652003,rs189696304,rs189710085,rs189782508,rs189835336,rs189845798,rs189888447,rs189891775,rs189969614,rs189978879,rs190009503,rs190137021,rs190185814,rs190210398,rs190222604,rs190226147,rs190228917,rs190291294,rs190318845,rs190343764,rs190361868,rs190369504,rs190399516,rs190426617,rs190580697,rs190633097,rs190815545,rs190825835,rs190860553,rs190863378,rs190901596,rs190987945,rs191003050,rs191003914,rs191011058,rs191013951,rs191108939,rs191128999,rs191171448,rs191193351,rs191259545,rs191356469,rs191395992,rs191439983,rs191620549,rs191624237,rs191629881,rs191633972,rs191668840,rs191722603,rs191807129,rs191952144,rs191971289,rs192011917,rs192050162,rs192153312,rs192210457,rs192216906,rs192226264,rs192291271,rs192468548,rs192548693,rs192610127,rs192666731,rs192686562,rs192699402,rs192743168,rs192765255,rs192858410,rs192926623,rs193111083,rs193129665,rs193175938,rs193238703,rs193296061,rs199598432,rs199869995,rs199937838,rs199941468,rs199964290,rs199991012,rs200093616,rs200202986,rs200216191,rs200217929,rs200227620,rs200235752,rs200323067,rs200370162,rs200402267,rs200426779,rs200467517,rs200505038,rs200572774,rs200619572,rs200650101,rs200722827,rs200802803,rs200835935,rs200943155,rs200993587,rs200999462,rs200999845,rs201045848,rs201096108,rs201127467,rs201261787,rs201271567,rs201294393,rs201319635,rs201367867,rs201437544,rs201493541,rs201534308,rs201597477,rs201630214,rs201633863,rs201649156,rs201651881,rs201760045,rs201761204,rs201787924,rs201808943,rs201813092,rs201845905,rs201871349,rs202015628,rs202081077,rs202124443,rs202188199,rs202199770,rs202209335,rs202238111,rs2070926,rs2230267,rs2245341,rs2270375,rs2271599,rs2276759,rs2279623,rs2288540,rs2288541,rs2288542,rs2301055,rs2356729,rs2427455,rs2427456,rs2427457,rs2427458,rs28357093,rs28365993,rs28409420,rs28541694,rs28657014,rs3024988,rs3024989,rs3024990,rs3024993,rs3024994,rs3024995,rs3024996,rs3025042,rs3025043,rs3025044,rs3124755,rs33935986,rs34067062,rs34069356,rs34251104,rs34330923,rs34673120,rs34674128,rs34690750,rs35263980,rs35386451,rs35600243,rs36008851,rs36032820,rs36208384,rs36208385,rs367989790,rs367993012,rs368078197,rs368083362,rs368488147,rs368620685,rs369110675,rs369111479,rs369147957,rs369161984,rs369171503,rs369398446,rs369413705,rs369826644,rs369977897,rs370011901,rs370095740,rs370129546,rs370196144,rs370393360,rs370751349,rs370766004,rs370858978,rs370999509,rs371015721,rs371063254,rs371098370,rs371279628,rs371302681,rs371333918,rs371448632,rs371557794,rs371586418,rs372005709,rs372075166,rs372085216,rs372148850,rs372164629,rs372211893,rs372230490,rs372308836,rs372415096,rs372514958,rs372541986,rs372596273,rs372631877,rs372683835,rs372744936,rs372819550,rs372928964,rs373178636,rs373245585,rs3733027,rs373327328,rs373462317,rs3739892,rs374385710,rs374663185,rs374753305,rs3750205,rs3750206,rs3750207,rs3750208,rs3750209,rs375441501,rs375485266,rs375594481,rs375693228,rs3758348,rs3759524,rs376107524,rs376167602,rs376279439,rs376353297,rs376644908,rs3766935,rs376772049,rs3769521,rs3769522,rs376975227,rs377011618,rs377106045,rs377150181,rs377153358,rs377394231,rs377585391,rs377627387,rs3778497,rs3786844,rs3787492,rs3793969,rs3793970,rs3799952,rs3818871,rs41267887,rs41276805,rs41276924,rs41306702,rs4535497,rs4714747,rs4732729,rs4755372,rs4755373,rs481236,rs4849159,rs4873802,rs4874147,rs4894416,rs4894543,rs4998557,rs515130,rs527276883,rs527286116,rs527308627,rs527380340,rs527415801,rs527432228,rs527438972,rs527457996,rs527529698,rs527530518,rs527806118,rs527870063,rs527947956,rs527973619,rs527986169,rs528175547,rs528194885,rs528298221,rs528302155,rs528332987,rs528342808,rs528382273,rs528470275,rs528592970,rs528599164,rs528601927,rs528606516,rs528696877,rs528708454,rs528730385,rs528731878,rs528748131,rs528753124,rs528770247,rs528822831,rs528824456,rs528829008,rs528833923,rs528894423,rs528928825,rs528950961,rs529012958,rs529051699,rs529173471,rs529217027,rs529245853,rs529306511,rs529388327,rs529407696,rs529447494,rs529556497,rs529566528,rs529578177,rs529586608,rs529641120,rs529648922,rs529765229,rs529911267,rs530089715,rs530098564,rs530105402,rs530142909,rs530219316,rs530290441,rs530309073,rs530318591,rs530329385,rs530335287,rs530339003,rs530435752,rs530436177,rs530790235,rs530839570,rs530882539,rs530889896,rs530922425,rs530923935,rs530949610,rs530972794,rs531008069,rs531118235,rs531190682,rs531199268,rs531200439,rs531214628,rs531232121,rs531263316,rs531263773,rs531286156,rs531344427,rs531348560,rs531511573,rs531566891,rs531606428,rs531626236,rs531647997,rs531752965,rs531768294,rs531780500,rs531832438,rs531891000,rs531997467,rs532029288,rs532043706,rs532083207,rs532108715,rs532136280,rs532155025,rs532205607,rs532210576,rs532225175,rs532261341,rs532314766,rs532333546,rs532493437,rs532502806,rs532508975,rs532522310,rs532533561,rs532549682,rs532606010,rs532609280,rs532612823,rs532618261,rs532626525,rs532664932,rs532681839,rs532692332,rs532711799,rs532719512,rs532774061,rs532784083,rs532787577,rs532834405,rs532891778,rs532929552,rs532939073,rs532982812,rs533004587,rs533006274,rs533049939,rs533054632,rs533095948,rs533127337,rs533229041,rs533231695,rs533297705,rs533437360,rs533446737,rs533503212,rs533550568,rs533568549,rs533592644,rs533607667,rs533640561,rs533673944,rs533689540,rs533714347,rs533846555,rs533847381,rs533897541,rs533954683,rs534019197,rs534053039,rs534097554,rs534153121,rs534180982,rs534191463,rs534194948,rs534231251,rs534246905,rs534292283,rs534327214,rs534430448,rs534507558,rs534642677,rs534672809,rs534672829,rs534760209,rs534827639,rs534842907,rs534857586,rs534904630,rs535044129,rs535049794,rs535055846,rs535055866,rs535066580,rs535096489,rs535110375,rs535172899,rs535286908,rs535303186,rs535304918,rs535415121,rs535423163,rs535432468,rs535450067,rs535466310,rs535471389,rs535503727,rs535539995,rs535603294,rs535618594,rs535632268,rs535643155,rs535684226,rs535687729,rs535711938,rs535722356,rs535725989,rs535728417,rs535817893,rs535843284,rs535909236,rs535983564,rs536038041,rs536099247,rs536146979,rs536246776,rs536269651,rs536287638,rs536322926,rs536359638,rs536361162,rs536381269,rs536387186,rs536394955,rs536472261,rs536476632,rs536476938,rs536646625,rs536747882,rs536764187,rs536818521,rs536820265,rs536845502,rs536858532,rs536860304,rs536885166,rs536886249,rs536917929,rs536932586,rs537101291,rs537159286,rs537267124,rs537273306,rs537288532,rs537303704,rs537381352,rs537422178,rs537479293,rs537489066,rs537499132,rs537511551,rs537630586,rs537634087,rs537688252,rs537717596,rs537726145,rs537736635,rs537747479,rs537750230,rs537852910,rs537911204,rs537952412,rs537989105,rs537992551,rs538018133,rs538029256,rs538126301,rs538127098,rs538127308,rs538155695,rs538188454,rs538214489,rs538311514,rs538332538,rs538353325,rs538353735,rs538357999,rs538360925,rs538403479,rs538409652,rs538418938,rs538447082,rs538462345,rs538539724,rs538587007,rs538592717,rs538603815,rs538632492,rs538695310,rs538716289,rs538733037,rs538733256,rs538745327,rs538793867,rs538815485,rs538829061,rs538859871,rs538889319,rs538911143,rs538934868,rs539040592,rs539091130,rs539150407,rs539245243,rs539247593,rs539376461,rs539428148,rs539439182,rs539455454,rs539619588,rs539621605,rs539647213,rs539679744,rs539681705,rs539749432,rs539786610,rs539811387,rs540005091,rs540020530,rs540029731,rs540054599,rs540113356,rs540189322,rs540216798,rs540241950,rs540318346,rs540398238,rs540411896,rs540443711,rs540453891,rs540476548,rs540481173,rs540488598,rs540522860,rs540563989,rs540592987,rs540593036,rs540613919,rs540643272,rs540647618,rs540695258,rs540858193,rs540928309,rs540974335,rs540984067,rs541183039,rs541443006,rs541490839,rs541620678,rs541650093,rs541650321,rs541677990,rs541685025,rs541711344,rs541741205,rs541848811,rs541871089,rs541984507,rs542098294,rs542107009,rs542179729,rs542190277,rs542199076,rs542201730,rs542203581,rs542214050,rs542220143,rs542226740,rs542311174,rs542321329,rs542373372,rs542384349,rs542412945,rs542424830,rs542540486,rs542596725,rs542597592,rs542608222,rs542637045,rs542662202,rs542692080,rs542709424,rs542711446,rs542755585,rs542817534,rs542829007,rs542845931,rs543037389,rs543066742,rs543094164,rs543116935,rs543157739,rs543161872,rs543189684,rs543242420,rs543302592,rs543304469,rs543362354,rs543392377,rs543397049,rs543435380,rs543493228,rs543514493,rs543527724,rs543559048,rs543582149,rs543650908,rs543659870,rs543687633,rs543698341,rs543728317,rs543734550,rs543780243,rs543857326,rs543956022,rs544003519,rs544009599,rs544056274,rs544063249,rs544162273,rs544321202,rs544382824,rs544433190,rs544455558,rs544500157,rs544531295,rs544717472,rs544718272,rs544749157,rs544805028,rs544832857,rs544927674,rs544928114,rs544930182,rs544935316,rs545003947,rs545006977,rs545085068,rs545103453,rs545146070,rs545171335,rs545177719,rs545207376,rs545210762,rs545258189,rs545331367,rs545333804,rs545380374,rs545436546,rs545468027,rs545535873,rs545704480,rs545748691,rs545778548,rs545909852,rs545918454,rs545934397,rs545974584,rs546037992,rs546117603,rs546134010,rs546168163,rs546179386,rs546193307,rs546218474,rs546219588,rs546270084,rs546302446,rs546419674,rs546441496,rs546797801,rs546834936,rs546837488,rs546837888,rs546898120,rs546934615,rs546958858,rs547002679,rs547019814,rs547124660,rs547169616,rs547191084,rs547194602,rs547253530,rs547266441,rs547267930,rs547310960,rs547372724,rs547373538,rs547471572,rs547483344,rs547498656,rs547531226,rs547755049,rs547820621,rs547829322,rs547830340,rs547870547,rs547914610,rs548014423,rs548026518,rs548071635,rs548093881,rs548118054,rs548151060,rs548200821,rs548293212,rs548334507,rs548339419,rs548419384,rs548443064,rs548471757,rs548486828,rs548514257,rs548525676,rs548639425,rs548658822,rs548684821,rs548742571,rs548856795,rs548928276,rs548941193,rs548998976,rs549035311,rs549047013,rs549144557,rs549162203,rs549260808,rs549271844,rs549352731,rs549372832,rs549434921,rs549446342,rs549459972,rs549461057,rs549647960,rs549669464,rs549703773,rs549761977,rs549842161,rs549852610,rs549933494,rs549937326,rs549951675,rs550007005,rs550083317,rs550145048,rs550162255,rs550205524,rs550267059,rs550268586,rs550282579,rs550282583,rs550316248,rs550318161,rs550475260,rs550736683,rs550900809,rs550901534,rs551021375,rs551148085,rs551169814,rs551190051,rs551193564,rs551215005,rs551332424,rs551445695,rs551453994,rs551459567,rs551462153,rs551467958,rs551498495,rs551565158,rs551575420,rs551618843,rs551696754,rs551827844,rs551829994,rs551838347,rs551859439,rs551859540,rs551897697,rs551899938,rs551902544,rs551934433,rs551959163,rs551960644,rs551985434,rs552055092,rs552103421,rs552170618,rs552186616,rs552216550,rs552245204,rs552255788,rs552288877,rs552316844,rs552353811,rs552381126,rs552511082,rs552517466,rs552552258,rs552618102,rs552691341,rs552692190,rs552707620,rs552857778,rs552953330,rs553009253,rs553050358,rs553073973,rs553095457,rs553109239,rs553113553,rs553127408,rs553132578,rs553346247,rs553352704,rs553368474,rs553370900,rs553411710,rs553455595,rs553504423,rs553538638,rs553558653,rs553704871,rs553733387,rs553739214,rs553779754,rs553794866,rs553826598,rs553889780,rs553895974,rs553977649,rs554062291,rs554106240,rs554159724,rs554177849,rs554214261,rs554252092,rs554341525,rs554404214,rs554439270,rs554441755,rs554454269,rs554480166,rs554608712,rs554646607,rs554698655,rs554824427,rs554883477,rs554925551,rs554957841,rs554977913,rs554996679,rs555037406,rs555083682,rs555119000,rs555137834,rs555144612,rs555171642,rs555182137,rs555208841,rs555240009,rs555257417,rs555274573,rs555277052,rs555303224,rs555382535,rs555389084,rs555466330,rs555559629,rs555565053,rs555579411,rs555620261,rs555764685,rs555775490,rs555796011,rs555809125,rs555814866,rs555872082,rs555908157,rs555988312,rs556109289,rs556112350,rs556131353,rs556289917,rs556306665,rs556350342,rs556407700,rs556456850,rs556494931,rs556527935,rs556560821,rs556602920,rs556632744,rs556681670,rs556710566,rs556829968,rs556843572,rs556846256,rs556848828,rs556877096,rs556920080,rs556969729,rs556971422,rs557010451,rs557184651,rs557256707,rs557421547,rs557439516,rs557447638,rs557503743,rs557510313,rs557519996,rs557559001,rs557610101,rs557612767,rs557646920,rs557649979,rs557696225,rs557802806,rs557810431,rs557861222,rs557867804,rs557876420,rs557948405,rs557973663,rs557995976,rs558073319,rs558103106,rs558112620,rs558117045,rs558145848,rs558171609,rs558207303,rs558225638,rs558264241,rs558355062,rs558401645,rs558615561,rs558685941,rs558686311,rs558716753,rs558739933,rs558750633,rs558770279,rs558854308,rs558862424,rs558914268,rs558946555,rs558947294,rs558977657,rs559061368,rs559111702,rs559177434,rs559198252,rs559205237,rs559328718,rs559359572,rs559383814,rs559431265,rs55945473,rs559459869,rs559469214,rs55949231,rs559631027,rs559671319,rs559675407,rs559795647,rs559816811,rs559875116,rs559875246,rs559905321,rs559911960,rs559956465,rs559969393,rs559986873,rs560075551,rs560079133,rs560095082,rs560139283,rs560174925,rs560189518,rs560219608,rs560240230,rs560240646,rs560249271,rs560301324,rs560429404,rs560490727,rs56049812,rs560626062,rs560626144,rs560629598,rs560673390,rs560726905,rs560812382,rs560848893,rs560861663,rs560865189,rs560890647,rs560898269,rs560899079,rs560911664,rs560997650,rs56101234,rs561085767,rs561097691,rs561104906,rs561164942,rs561181955,rs561184190,rs561207030,rs561222638,rs561245944,rs561254528,rs561259696,rs561313412,rs561342837,rs561355893,rs561402825,rs561454267,rs561468547,rs561523600,rs561534458,rs561589204,rs561625939,rs561663895,rs561665354,rs561681320,rs561749770,rs561773815,rs561910595,rs561921351,rs562095508,rs562129946,rs562134018,rs562218474,rs562242268,rs562254787,rs562271146,rs562378519,rs562481291,rs562500765,rs562548767,rs562622056,rs562660760,rs562718347,rs562749207,rs562769568,rs562785377,rs562794512,rs562841092,rs562859287,rs562870147,rs562895831,rs562916625,rs56302402,rs563036076,rs563117197,rs563139163,rs563142665,rs563146293,rs563228430,rs563236990,rs563285174,rs563349226,rs563367302,rs563381984,rs563432916,rs563545641,rs563651666,rs563659588,rs563674274,rs563686976,rs563808987,rs563809553,rs563851640,rs563919499,rs563935485,rs563938062,rs564010910,rs564114663,rs564117205,rs564118291,rs564134776,rs564215135,rs564238243,rs564241618,rs564247483,rs564252351,rs564268526,rs564324357,rs564441400,rs564458480,rs564468669,rs564488349,rs564499525,rs564556080,rs564639863,rs564660046,rs564687965,rs564709462,rs564729294,rs564782630,rs564794957,rs564822622,rs564831818,rs564865999,rs565012472,rs565080869,rs565098226,rs565211656,rs565315217,rs565348636,rs565363433,rs565404526,rs565406251,rs565409880,rs565418322,rs565446445,rs565463383,rs565537657,rs565557111,rs565600149,rs565615335,rs565626541,rs565690111,rs565786010,rs565788723,rs565868970,rs565968936,rs565988609,rs566000827,rs566046484,rs566085598,rs566156701,rs566255213,rs566349089,rs566401315,rs566487280,rs566528480,rs566567625,rs566613895,rs566638065,rs566704888,rs566708726,rs566748645,rs566840188,rs566942038,rs566968888,rs566979281,rs566980086,rs567054154,rs567180586,rs567199433,rs567208731,rs567429579,rs567486249,rs567513213,rs567587217,rs567620272,rs567644173,rs56770608,rs567731754,rs567776558,rs567794371,rs567800140,rs567855783,rs567867416,rs567868300,rs567899125,rs567983598,rs567992189,rs568001330,rs568011422,rs568045240,rs568054151,rs568070581,rs568085204,rs568106540,rs568134734,rs568144628,rs568211063,rs568245801,rs568287590,rs568323060,rs568350451,rs568356714,rs568454556,rs568478309,rs568497535,rs568560385,rs568594714,rs568640895,rs568655808,rs568742884,rs56875415,rs568767941,rs568774558,rs568791265,rs568853087,rs569025254,rs569141461,rs569192856,rs569283786,rs569313546,rs569329459,rs569378682,rs569426795,rs569478025,rs569524267,rs569569798,rs569654790,rs569682700,rs569741092,rs569791806,rs569823290,rs56983334,rs569931464,rs569959371,rs570015170,rs570123084,rs570157881,rs570171978,rs570210231,rs570227150,rs570231238,rs570246046,rs570298429,rs570332811,rs570460195,rs570542354,rs570542433,rs570542591,rs570587267,rs570659948,rs570663725,rs570673498,rs570682495,rs570687900,rs570835533,rs570853915,rs570881074,rs570964258,rs571003122,rs571027910,rs571062588,rs571224302,rs571274046,rs571279081,rs571311281,rs571371674,rs571399130,rs571413209,rs571416916,rs571471199,rs571484818,rs571544745,rs571546146,rs571552494,rs571553537,rs571630941,rs571648740,rs571674149,rs571692329,rs571756499,rs571771088,rs571789662,rs571790974,rs571839878,rs571857224,rs571870019,rs571914549,rs571937803,rs571939837,rs571946966,rs571985943,rs572053967,rs572135775,rs572182798,rs572184134,rs572189900,rs572197960,rs57225957,rs572302733,rs572336541,rs572366832,rs572373628,rs572419251,rs572437956,rs572442757,rs572467576,rs572476068,rs572659168,rs572675864,rs572700807,rs572752923,rs572764662,rs572796449,rs572806258,rs572823118,rs572851611,rs572858218,rs572862994,rs572908835,rs572916723,rs572926954,rs573038654,rs573049801,rs573102314,rs573107923,rs573150379,rs573187320,rs573212776,rs573262791,rs573292536,rs573389121,rs573399621,rs573444587,rs573456585,rs573513315,rs573525746,rs573619740,rs573704183,rs573806471,rs573837772,rs573864037,rs573907772,rs573910992,rs573932348,rs573985103,rs574141430,rs574213940,rs574219842,rs574364886,rs5743865,rs5743866,rs5743888,rs5743889,rs5743890,rs5743927,rs5743928,rs5743929,rs5743930,rs5743931,rs574400402,rs574414679,rs574681537,rs574728261,rs574771002,rs574798337,rs574802060,rs574825653,rs574836609,rs574845368,rs574846157,rs574853377,rs574875464,rs574971772,rs575045336,rs575169424,rs575175409,rs575209439,rs575215974,rs575229843,rs575242348,rs575313837,rs575326901,rs575392435,rs575426451,rs575473512,rs575549602,rs575605145,rs575708687,rs575730059,rs575763346,rs575766404,rs575770143,rs575796355,rs575949471,rs575953808,rs575968506,rs576008526,rs5760091,rs5760092,rs5760093,rs576068298,rs576100576,rs576102734,rs576169475,rs576182056,rs576320235,rs576478274,rs576505612,rs576505865,rs576511076,rs576525706,rs576557603,rs576687621,rs576726364,rs576873822,rs576962945,rs576985977,rs577022019,rs577106942,rs577162365,rs577223194,rs577288680,rs577426885,rs577520980,rs577521297,rs577551806,rs577551844,rs577664074,rs577769139,rs577828940,rs577831053,rs577833813,rs577899221,rs577924092,rs577927525,rs577972406,rs577979746,rs578055575,rs578075709,rs578103004,rs578130060,rs578215998,rs578255441,rs58159269,rs58293348,rs58414032,rs58617001,rs58650248,rs58722757,rs58723189,rs587593698,rs587594112,rs587598211,rs587604915,rs587608618,rs587612048,rs587620257,rs587623125,rs587624580,rs587628311,rs587628563,rs587635111,rs587636521,rs587639295,rs587655814,rs587657103,rs587657404,rs587659745,rs587661798,rs587670203,rs587677649,rs587679392,rs587679580,rs587682562,rs587683835,rs587684189,rs587685438,rs587692118,rs587696730,rs587700440,rs587702170,rs587706957,rs587712072,rs587729439,rs587730744,rs587736158,rs587737022,rs587741540,rs587743376,rs587745383,rs587756013,rs587760629,rs587767045,rs587770935,rs587771200,rs587774846,rs59007061,rs59260042,rs59421782,rs59520101,rs59564517,rs59684347,rs60027719,rs60561477,rs60594218,rs6062384,rs61085192,rs61314584,rs61422938,rs61984987,rs62200668,rs62239046,rs62239047,rs643483,rs6572712,rs67490748,rs6763981,rs6776466,rs6779256,rs6793982,rs6880332,rs6906867,rs7126610,rs7142143,rs7149936,rs7159221,rs7159436,rs72648009,rs72685360,rs72691463,rs72691464,rs72811418,rs73006988,rs73033121,rs73046709,rs73286823,rs73286825,rs73301233,rs73316331,rs73375262,rs73375263,rs73416555,rs73500312,rs73504174,rs73509903,rs735286,rs73660482,rs73715666,rs73752827,rs73752828,rs73828776,rs73922477,rs73983720,rs74051863,rs74051869,rs74427876,rs74464237,rs74486198,rs74577337,rs74633831,rs74692440,rs74700116,rs74987318,rs75055005,rs75096421,rs75497181,rs75499773,rs75694823,rs75712988,rs75730512,rs75875631,rs75979902,rs75991859,rs76379118,rs76386856,rs7640303,rs76587062,rs76604252,rs76622534,rs76687557,rs76808725,rs76811940,rs76875457,rs76993564,rs77003828,rs77034737,rs77100029,rs77114196,rs77219486,rs77231284,rs77288479,rs77360222,rs77396842,rs77429606,rs77437901,rs77601032,rs7763171,rs77711300,rs77797909,rs77861073,rs77885724,rs7812347,rs78395786,rs78455493,rs7856096,rs78642131,rs78747975,rs78794408,rs78822350,rs78860843,rs79028503,rs79047515,rs79050929,rs79062167,rs79218129,rs79220446,rs79246690,rs79385589,rs79390242,rs7943316,rs79469752,rs79620451,rs79653511,rs79707792,rs7982,rs79867863,rs79891425,rs80044030,rs80053580,rs80064399,rs80182637,rs8018727,rs80197000,rs80247028,rs8025218,rs80312044,rs80348186,rs80351785,rs80355854,rs8142578,rs8177819,rs8177822,rs8177824,rs8177825,rs818707,rs818708,rs833068,rs833069,rs833070,rs865577,rs882860,rs883699,rs891205,rs896960,rs896963,rs896964,rs896965,rs9331892,rs9331893,rs9331894,rs9331913,rs9331914,rs9331915,rs9331916,rs9331918,rs9331919,rs9331921,rs9331922,rs9331923,rs9331925,rs9331927,rs9381249,rs943070,rs943073,rs943074,rs9461486,rs9462929,rs964195,rs964196,rs966730,rs9800145,rs9819859,rs9837350,rs9837530,rs9837821	ABCA1,ACAA1,ACTN4,ALAD,ANPEP,B4GALT1,C3,CAT,CEACAM1,CHP1,CLU,CTSZ,CYBA,ENG,ENSG00000198843,FAM47E-STBD1,FTL,GHSR,GOLPH3,GSDMD,GUSB,HP,IDH1,IL1RN,LRG1,MAFA,METTL7A,MIF,NKD2,ORM1,ORMDL3,PA2G4,PAFAH1B1,PDGFA,PGM1,PSMB7,PYGL,RPH3AL,SEL1L,SEPP1,SERPINB6,SLC17A9,SOD1,SURF4,TMEM63A,TOLLIP,TRIM27,TRPV4,TUBA4A,USE1,VEGFA,VTI1B
GO Biological Process	GO:0034443	negative regulation of lipoprotein oxidation	498	1.41451e-107	1.82514e-103	3.66493e-106	57.737	1.36827	79	7.2599e-05	0.00419165	1676	0.13979	1	1	6.80947	0.146854	1	3	0.00110132	0.333333	rs112356116,rs113947529,rs114826514,rs116715239,rs1321823,rs138039007,rs138102999,rs141953755,rs142677973,rs144313549,rs144753510,rs146017759,rs148219673,rs150345955,rs151115239,rs182947053,rs183968326,rs184827414,rs185616372,rs187611888,rs188916451,rs191530069,rs191662908,rs191756030,rs200256338,rs2273612,rs3115669,rs3117581,rs3130050,rs3132449,rs34490746,rs367591738,rs376335612,rs377053957,rs41267062,rs529186282,rs529627933,rs530961355,rs532054915,rs533907990,rs534822736,rs535853455,rs535923322,rs536808624,rs537328543,rs540253853,rs540446691,rs540556905,rs542151422,rs546213600,rs547048259,rs548136627,rs551809362,rs552461480,rs553459028,rs553546889,rs556762593,rs557308811,rs558001061,rs558037993,rs558700098,rs558987938,rs559026049,rs563294294,rs563802581,rs564020319,rs568592057,rs569027778,rs570654148,rs570765318,rs574196079,rs574846949,rs575596385,rs578131447,rs707921,rs707922,rs76794541,rs805264,rs9380266	APOM
GO Biological Process	GO:0071460	cellular response to cell-matrix adhesion	499	1.62873e-107	2.10155e-103	4.21151e-106	68.1063	1.10122	75	5.84294e-05	0.00397941	1272	0.0955091	1	0.968832	10.2142	0.0979028	1	2	0.00110132	0.5	rs114386915,rs116416896,rs12655652,rs139244623,rs139290182,rs140057170,rs142361890,rs145916268,rs146124851,rs146281687,rs147629331,rs149749222,rs149995901,rs151281258,rs17279275,rs180979176,rs181633720,rs182119383,rs182446498,rs183242546,rs186713221,rs187270525,rs187559847,rs188363890,rs189359661,rs189767546,rs191069801,rs27130,rs33663,rs33672,rs33673,rs33674,rs3804435,rs3804437,rs3804449,rs4869622,rs527371801,rs532095690,rs532241356,rs532401176,rs534090651,rs536781437,rs538543597,rs538565107,rs540837632,rs541226505,rs541658492,rs543580776,rs544936913,rs548316670,rs552148132,rs552209717,rs556955166,rs558364288,rs559326941,rs559636952,rs560782246,rs563317598,rs563354258,rs564729665,rs565518683,rs567253679,rs567625852,rs567883571,rs569540507,rs569700944,rs574838020,rs74482934,rs75356410,rs75932261,rs7731023,rs77630401,rs78529515,rs79182991,rs79699802	SKP2
GO Biological Process	GO:1901096	regulation of autophagosome maturation	500	2.04234e-107	2.63523e-103	5.27046e-106	12.5869	11.9171	150	0.000632309	0.00795883	1454	0.0982329	1	0.871733	3.71426	0.538466	2	11	0.00220264	0.181818	rs111727771,rs112321748,rs113555654,rs114268280,rs115906305,rs13334322,rs139081549,rs140715168,rs142069473,rs142170279,rs142626573,rs142963653,rs143164591,rs143270972,rs143933800,rs144847656,rs144891675,rs145172768,rs146155064,rs146686519,rs147271066,rs147603949,rs148578384,rs148605142,rs149339398,rs150727912,rs181758857,rs182354564,rs183093195,rs183323217,rs186494296,rs187731105,rs188591923,rs188655992,rs189039495,rs189629532,rs189733698,rs191064110,rs191584417,rs192222979,rs33932899,rs34927167,rs370201296,rs375096065,rs41355,rs45451491,rs45526038,rs45617532,rs4780336,rs4780355,rs527648071,rs528211192,rs529160340,rs529238944,rs529284324,rs529778352,rs530331412,rs530598389,rs531404250,rs532277110,rs532835330,rs533452162,rs533732698,rs533923579,rs534068255,rs536056934,rs536523929,rs536937839,rs537254274,rs537814512,rs537999563,rs538319746,rs538539048,rs539051683,rs539123984,rs540226552,rs541050239,rs541782607,rs542367071,rs542650867,rs542814369,rs544196645,rs544292351,rs544561392,rs545742424,rs545965880,rs547059564,rs547148084,rs547316180,rs548026076,rs548163820,rs548422382,rs548520009,rs548730046,rs548867769,rs551057913,rs551118005,rs552641242,rs552720624,rs552753351,rs552854993,rs553124799,rs555047093,rs555628539,rs556006826,rs556916757,rs557094898,rs557384813,rs558316619,rs558364112,rs559103560,rs559360155,rs559914194,rs559952079,rs560405513,rs560893521,rs562299613,rs562777497,rs563452067,rs564532030,rs564874619,rs565139007,rs565262752,rs565569961,rs566985830,rs567196031,rs568420700,rs568744518,rs569180102,rs569224392,rs569592997,rs570283628,rs570346917,rs570910497,rs572542620,rs572828363,rs573885982,rs574920976,rs575199723,rs575622542,rs575660755,rs72550812,rs72550813,rs72550814,rs73504569,rs74245513,rs75744920,rs76045301,rs76046281,rs79748582	CLEC16A,UVRAG
#
# Ontology	TermsTested	MinAnnotCount	MaxAnnotCount
#
# GO Biological Process	12903	1	1000

### Sheet: G Platelets GO All SNPs
# GREAT version 4.0.4	Species assembly: hg19	Association rule: Basal+extension: 5000 bp upstream, 1000 bp downstream, 1000000 bp max extension, curated regulatory domains included
# Ontology summary statistics are provided in the footer.
#
# Ontology	ID	Desc	BinomRank	BinomP	BinomBonfP	BinomFdrQ	RegionFoldEnrich	ExpRegions	ObsRegions	GenomeFrac	SetCov	HyperRank	HyperP	HyperBonfP	HyperFdrQ	GeneFoldEnrich	ExpGenes	ObsGenes	TotalGenes	GeneSetCov	TermCov	Regions	Genes
GO Biological Process	GO:0006396	RNA processing	1	0	0	0	1.95176	2387.59	4660	0.0611512	0.119353	1	1.76623e-17	2.27897e-13	2.27897e-13	1.5569	190.764	297	880	0.0738622	0.3375	rs1000244,rs10044843,rs10048513,rs10067102,rs10080745,rs10125639,rs1041745,rs1041746,rs10445033,rs10445034,rs1046040,rs1046041,rs10484552,rs10489769,rs10504199,rs10772335,rs10778647,rs10778648,rs10853289,rs10984377,rs11080684,rs111237452,rs111247997,rs111	AARS2,ABT1,ACIN1,ADAR,ADAT2,AGO1,AGO2,AGO3,AHCYL1,AQR,ARL6IP4,ATP5J2-PTCD1,ATP6V1G2-DDX39B,ATXN1,AURKAIP1,BCAS2,BICD1,BMS1,BUD31,BYSL,C1D,C2orf49,C9orf156,CACTIN,CCAR2,CCNL1,CCRN4L,CD2BP2,CDKAL1,CELF2,CLNS1A,CMTR1,CPSF4,CPSF4L,CSTF1,CSTF3,CTU2,CWC22,CWC27,DCAF13,DCPS,DDX19A,DDX20,DDX23,DDX39A,DDX42,DDX46,DDX49,DDX51,DGCR14,DGCR8,DHX16,DHX33,DHX34,DHX36,DHX37,DHX40,DHX8,DHX9,DIMT1,DUS2,DUS3L,DUS4L,ECD,EFTUD2,ENSG00000115128,ERI1,ERN1,EXOSC6,EXOSC9,FARS2,FASTKD5,GAR1,GTF2H1,GTF2H3,GTF2H4,GTPBP3,HEATR1,HNRNPA1,HNRNPA2B1,HNRNPA3,HNRNPD,HNRNPF,HNRNPH3,HNRNPLL,HNRNPU,IKBKAP,IMP3,INTS1,INTS12,INTS4,INTS5,INTS9,ISG20,ISG20L2,JMJD6,KARS,KDM1A,KHDRBS1,KHDRBS3,KRR1,LEO1,LIN28A,LSM2,LTV1,MAGOH,MAGOHB,MAPKBP1,MBNL1,MBNL2,METTL1,METTL14,METTL15,MIR3654,MNAT1,MTPAP,NAF1,NAT10,NCBP1,NCBP2,NHP2L1,NOC4L,NOLC1,NSRP1,NSUN4,NSUN6,NUFIP1,PABPC4,PAPD5,PCBP1,PCBP2,PDCD7,PDE12,PELP1,PNO1,POLR2C,POLR2E,POLR2I,POLR2K,POP4,POP5,PPIG,PPWD1,PRCC,PRKRA,PRMT10,PRPF19,PRPF31,PRPF38A,PRPF4,PRPF40B,PRPF6,PTBP3,PTCD2,PUM1,PUS10,PWP2,QKI,QTRTD1,RALY,RAVER2,RBBP6,RBM15,RBM15B,RBM17,RBM20,RBM22,RBM28,RBM38,RBM39,RBMS2,RBPMS,RCL1,RIOK3,RNMT,RPL12,RPL13A,RPL15,RPL18,RPL22,RPL23,RPL29,RPL32,RPL34,RPL35,RPL37,RPL38,RPL5,RPL8,RPL9,RPLP0,RPLP2,RPP14,RPP21,RPP40,RPS12,RPS13,RPS15,RPS18,RPS2,RPS20,RPS24,RPS28,RPS3,RPS3A,RPS8,RPS9,RPSA,RPUSD2,RRNAD1,RRP1,RRP1B,RRP8,RRS1,SARS,SART1,SART3,SBDS,SCAF1,SCAF11,SF3A2,SF3A3,SF3B5,SFPQ,SIRT1,SMAD3,SMNDC1,SMU1,SNIP1,SNRNP27,SNRNP48,SNRPA1,SNRPC,SNRPD1,SNRPG,SON,SPEN,SRFBP1,SRPK2,SRRM2,SRSF2,SRSF3,SRSF4,SRSF5,SSU72,SUPT4H1,SUPV3L1,SYF2,SYNCRIP,TARBP1,TARBP2,TARDBP,TBL3,TFIP11,THOC1,THOC6,THRAP3,THUMPD1,TOE1,TRA2A,TRA2B,TRDMT1,TRIM71,TRMT1,TRMT10A,TRMT10C,TRMT13,TRMT2A,TRMT44,TRMT5,TRMT61B,TRNT1,TRUB2,TSEN15,TSEN34,TSNAX,TUT1,TYW1,U2AF2,U2SURP,UBA52,USP4,UTP11L,UTP15,UTP3,WBSCR22,WDR18,WDR36,WDR4,WDR55,XAB2,YTHDC2,ZBTB8OS,ZC3H11A,ZC3H3,ZCCHC8,ZNF326
GO Biological Process	GO:0044419	interspecies interaction between organisms	1	0	0	0	1.95561	2029.04	3968	0.051968	0.101629	5	5.99022e-15	7.72919e-11	1.54584e-11	1.5799	150.01	237	692	0.0589406	0.342485	rs1003533,rs10048513,rs10080745,rs10165532,rs1046040,rs1046041,rs10504199,rs1051115,rs1061063,rs10786631,rs10853289,rs10946279,rs10972567,rs11042311,rs11077787,rs11085240,rs11102099,rs111237452,rs111247997,rs11128927,rs111321401,rs111384232,rs111401731,rs	AAAS,ABCE1,ANKRD17,APOBEC3C,ATF7IP,ATG16L1,ATG5,ATP6V1G2-DDX39B,BANF1,BCL2L1,BICD1,BIN1,BNIP3L,BTRC,C9,CAMLG,CASP8,CAV2,CBLL1,CBX5,CCDC86,CCNA2,CCNT1,CD46,CD55,CD93,CDC42,CDHR3,CENPA,CENPU,CFL1,CFLAR,CHD6,CHMP1B,CHMP2A,CHMP4A,CHMP4B,CHMP6,CLDN6,CPSF4,CREB3,CRTC1,CTBP2,CTDP1,CTNNB1,CTSB,CUL1,CUL7,DHX9,DYNLT1,DYRK1A,EIF2D,EIF3G,EIF4G3,EPS15,F11R,F2,FADD,FBXW7,FKBP8,FURIN,GAS6,GPX1,GRB2,H2AFX,HLA-B,HMGA1,HNRNPA1,HSP90AB1,HSPA1A,HSPA1B,IL6ST,IPO7,IST1,ITGA5,JUN,KARS,KAT2B,KCTD5,KDM4A,KPNA2,KPNB1,LAMTOR5,LDLR,LTBR,LYN,MAP3K5,MAPK1,MOG,MORC3,NDC1,NFIA,NFKBIA,NPC1,NPM1,NUCKS1,NUP107,NUP133,NUP153,NUP160,NUP205,NUP210,NUP214,NUP35,NUP43,NUP54,NUPL2,NXF1,PARD6A,PCBP1,PCBP2,PDCD6IP,PI4KA,PIK3R1,PLCG1,POLR2E,POM121,POM121C,PPIB,PSMA3,PSMB1,PSMB2,PSMB3,PSMB7,PSMB9,PSMC2,PTX3,RAB43,RAB5A,RAB7A,RAD23A,RAE1,RALA,RAN,RANBP2,RBM15,RBM15B,RCC1,RCOR1,RPL12,RPL13A,RPL15,RPL18,RPL22,RPL23,RPL29,RPL32,RPL34,RPL35,RPL37,RPL38,RPL5,RPL8,RPL9,RPLP0,RPLP2,RPS12,RPS13,RPS15,RPS18,RPS2,RPS20,RPS24,RPS28,RPS3,RPS3A,RPS8,RPS9,RPSA,RRP1B,RTN3,RXRA,SATB1,SCARB1,SELPLG,SERINC5,SERPINB9,SGTA,SIRT1,SLAMF1,SLC1A5,SLC22A5,SMAD3,SMC3,SND1,SP100,SPEN,SRCAP,STAT1,STAT3,SYK,SYNCRIP,TAF11,TAP1,TARDBP,TBK1,TBP,TFAP4,TFRC,TGFB1,THOC1,THOC6,TLN1,TMEM173,TMEM181,TNFRSF14,TNFRSF1A,TNIP1,TNPO1,TOP1,TP53,TPR,TRIM25,TSG101,UBA52,UBB,UBC,UBR4,UNG,USP6NL,USP7,UVRAG,VAC14,VAPA,VAPB,VIM,VPS37A,VPS37B,VPS37C,WASF2,WDR48,XPO1,XRCC5,XRCC6,YTHDC2,ZC3H12A,ZYX
GO Biological Process	GO:0044403	symbiosis, encompassing mutualism through parasitism	1	0	0	0	1.96006	2024.42	3968	0.0518498	0.101629	7	8.10591e-15	1.04591e-10	1.49415e-11	1.57779	149.576	236	690	0.0586919	0.342029	rs1003533,rs10048513,rs10080745,rs10165532,rs1046040,rs1046041,rs10504199,rs1051115,rs1061063,rs10786631,rs10853289,rs10946279,rs10972567,rs11042311,rs11077787,rs11085240,rs11102099,rs111237452,rs111247997,rs11128927,rs111321401,rs111384232,rs111401731,rs	AAAS,ABCE1,ANKRD17,APOBEC3C,ATF7IP,ATG16L1,ATG5,ATP6V1G2-DDX39B,BANF1,BCL2L1,BICD1,BIN1,BNIP3L,BTRC,C9,CAMLG,CASP8,CAV2,CBLL1,CBX5,CCDC86,CCNA2,CCNT1,CD46,CD55,CD93,CDC42,CDHR3,CENPA,CENPU,CFL1,CFLAR,CHD6,CHMP1B,CHMP2A,CHMP4A,CHMP4B,CHMP6,CLDN6,CPSF4,CREB3,CRTC1,CTBP2,CTDP1,CTNNB1,CTSB,CUL1,CUL7,DHX9,DYNLT1,DYRK1A,EIF2D,EIF3G,EIF4G3,EPS15,F11R,F2,FADD,FBXW7,FKBP8,FURIN,GAS6,GPX1,GRB2,H2AFX,HLA-B,HMGA1,HNRNPA1,HSP90AB1,HSPA1A,HSPA1B,IL6ST,IPO7,IST1,ITGA5,JUN,KARS,KAT2B,KCTD5,KDM4A,KPNA2,KPNB1,LAMTOR5,LDLR,LTBR,LYN,MAP3K5,MAPK1,MOG,MORC3,NDC1,NFIA,NFKBIA,NPC1,NPM1,NUCKS1,NUP107,NUP133,NUP153,NUP160,NUP205,NUP210,NUP214,NUP35,NUP43,NUP54,NUPL2,NXF1,PARD6A,PCBP1,PCBP2,PDCD6IP,PI4KA,PIK3R1,PLCG1,POLR2E,POM121,POM121C,PPIB,PSMA3,PSMB1,PSMB2,PSMB3,PSMB7,PSMB9,PSMC2,PTX3,RAB43,RAB5A,RAB7A,RAD23A,RAE1,RALA,RAN,RANBP2,RBM15,RBM15B,RCC1,RCOR1,RPL12,RPL13A,RPL15,RPL18,RPL22,RPL23,RPL29,RPL32,RPL34,RPL35,RPL37,RPL38,RPL5,RPL8,RPL9,RPLP0,RPLP2,RPS12,RPS13,RPS15,RPS18,RPS2,RPS20,RPS24,RPS28,RPS3,RPS3A,RPS8,RPS9,RPSA,RRP1B,RTN3,RXRA,SATB1,SCARB1,SELPLG,SERINC5,SERPINB9,SGTA,SIRT1,SLAMF1,SLC1A5,SLC22A5,SMAD3,SMC3,SND1,SP100,SPEN,SRCAP,STAT1,STAT3,SYK,SYNCRIP,TAF11,TAP1,TARDBP,TBK1,TBP,TFAP4,TFRC,TGFB1,THOC1,THOC6,TLN1,TMEM173,TNFRSF14,TNFRSF1A,TNIP1,TNPO1,TOP1,TP53,TPR,TRIM25,TSG101,UBA52,UBB,UBC,UBR4,UNG,USP6NL,USP7,UVRAG,VAC14,VAPA,VAPB,VIM,VPS37A,VPS37B,VPS37C,WASF2,WDR48,XPO1,XRCC5,XRCC6,YTHDC2,ZC3H12A,ZYX
GO Biological Process	GO:0044764	multi-organism cellular process	1	0	0	0	2.02192	1853.68	3748	0.0474767	0.0959943	4	4.52165e-15	5.83428e-11	1.45857e-11	1.61021	137.87	222	636	0.0552101	0.349057	rs1003533,rs10048513,rs10080745,rs10165532,rs1046040,rs1046041,rs10504199,rs1061063,rs10786631,rs10853289,rs10946279,rs10972567,rs11042311,rs11077787,rs11085240,rs11102099,rs111237452,rs111247997,rs11128927,rs111321401,rs111384232,rs111401731,rs111403414,	AAAS,ABCE1,ANKRD17,APOBEC3C,ATF7IP,ATG16L1,ATG5,ATP6V1G2-DDX39B,BANF1,BCL2L1,BICD1,BIN1,BNIP3L,BTRC,C9,CAMLG,CASP8,CAV2,CBX5,CCDC86,CCNA2,CCNT1,CD46,CD55,CD93,CDC42,CDHR3,CENPA,CENPU,CFLAR,CHD6,CHMP1B,CHMP2A,CHMP4A,CHMP4B,CHMP6,CLDN6,CPSF4,CREB3,CRTC1,CTBP2,CTSB,CUL1,CUL7,DHX9,DYNLT1,DYRK1A,EIF2D,EIF3G,EIF4G3,EPS15,F11R,F2,FADD,FBXW7,FKBP8,FURIN,GAS6,GRB2,GSDMD,H2AFX,HLA-B,HMGA1,HNRNPA1,HSP90AB1,HSPA1A,HSPA1B,IL6ST,IPO7,IST1,ITGA5,KARS,KAT2B,KCTD5,KDM4A,KPNA2,KPNB1,LAMTOR5,LDLR,LTBR,LYN,MAP3K5,MAPK1,MOG,MORC3,NDC1,NFIA,NFKBIA,NPC1,NPM1,NUCKS1,NUP107,NUP133,NUP153,NUP160,NUP205,NUP210,NUP214,NUP35,NUP43,NUP54,NUPL2,NXF1,PARD6A,PCBP1,PCBP2,PDCD6IP,PI4KA,PIK3R1,PLCG1,POLR2E,POM121,POM121C,PSMA3,PSMB1,PSMB2,PSMB3,PSMB7,PSMB9,PSMC2,RAB43,RAB5A,RAB7A,RAD23A,RAE1,RALA,RAN,RANBP2,RBM15,RBM15B,RCC1,RCOR1,ROMO1,RPL12,RPL13A,RPL15,RPL18,RPL22,RPL23,RPL29,RPL32,RPL34,RPL35,RPL37,RPL38,RPL5,RPL8,RPL9,RPLP0,RPLP2,RPS12,RPS13,RPS15,RPS18,RPS2,RPS20,RPS24,RPS28,RPS3,RPS3A,RPS8,RPS9,RPSA,RTN3,RXRA,SATB1,SCARB1,SELPLG,SERINC5,SGTA,SIRT1,SLAMF1,SLC1A5,SLC22A5,SMAD3,SND1,SP100,SPEN,SRCAP,STAT1,STAT3,SYK,SYNCRIP,TAP1,TBK1,TBP,TFRC,TGFB1,THOC1,THOC6,TLN1,TMEM173,TNFRSF14,TNFRSF1A,TNPO1,TOP1,TP53,TPR,TRIM25,TSG101,UBA52,UBB,UBC,UBR4,UNG,USP6NL,USP7,UVRAG,VAC14,VAPA,VAPB,VIM,VPS37A,VPS37B,VPS37C,WASF2,WDR48,XPO1,XRCC5,XRCC6,ZC3H12A,ZYX
GO Biological Process	GO:0016032	viral process	1	0	0	0	2.02075	1821.6	3681	0.0466551	0.0942782	9	1.45276e-14	1.8745e-10	2.08278e-11	1.60421	135.269	217	624	0.0539667	0.347756	rs10048513,rs10080745,rs10165532,rs1046040,rs1046041,rs10504199,rs1061063,rs10786631,rs10853289,rs10946279,rs10972567,rs11042311,rs11077787,rs11085240,rs11102099,rs111237452,rs111247997,rs11128927,rs111321401,rs111384232,rs111401731,rs111403414,rs11149200	AAAS,ABCE1,ANKRD17,APOBEC3C,ATF7IP,ATG16L1,ATG5,ATP6V1G2-DDX39B,BANF1,BCL2L1,BICD1,BIN1,BNIP3L,BTRC,CAMLG,CASP8,CAV2,CBX5,CCDC86,CCNA2,CCNT1,CD46,CD55,CD93,CDC42,CDHR3,CENPA,CENPU,CFLAR,CHD6,CHMP1B,CHMP2A,CHMP4A,CHMP4B,CHMP6,CLDN6,CPSF4,CREB3,CRTC1,CTBP2,CTSB,CUL1,CUL7,DHX9,DYNLT1,DYRK1A,EIF2D,EIF3G,EIF4G3,EPS15,F11R,FADD,FBXW7,FKBP8,FURIN,GAS6,GRB2,H2AFX,HLA-B,HMGA1,HNRNPA1,HSP90AB1,HSPA1A,HSPA1B,IL6ST,IPO7,IST1,ITGA5,KARS,KAT2B,KCTD5,KDM4A,KPNA2,KPNB1,LAMTOR5,LDLR,LTBR,LYN,MAP3K5,MAPK1,MOG,MORC3,NDC1,NFIA,NFKBIA,NPC1,NPM1,NUCKS1,NUP107,NUP133,NUP153,NUP160,NUP205,NUP210,NUP214,NUP35,NUP43,NUP54,NUPL2,NXF1,PARD6A,PCBP1,PCBP2,PDCD6IP,PI4KA,PIK3R1,PLCG1,POLR2E,POM121,POM121C,PSMA3,PSMB1,PSMB2,PSMB3,PSMB7,PSMB9,PSMC2,RAB43,RAB5A,RAB7A,RAD23A,RAE1,RALA,RAN,RANBP2,RBM15,RBM15B,RCC1,RCOR1,RPL12,RPL13A,RPL15,RPL18,RPL22,RPL23,RPL29,RPL32,RPL34,RPL35,RPL37,RPL38,RPL5,RPL8,RPL9,RPLP0,RPLP2,RPS12,RPS13,RPS15,RPS18,RPS2,RPS20,RPS24,RPS28,RPS3,RPS3A,RPS8,RPS9,RPSA,RTN3,RXRA,SATB1,SCARB1,SELPLG,SERINC5,SGTA,SIRT1,SLAMF1,SLC1A5,SMAD3,SND1,SP100,SPEN,SRCAP,STAT1,STAT3,SYK,SYNCRIP,TAP1,TBK1,TBP,TFRC,TGFB1,THOC1,THOC6,TLN1,TMEM173,TNFRSF14,TNFRSF1A,TNPO1,TOP1,TP53,TPR,TRIM25,TSG101,UBA52,UBB,UBC,UBR4,UNG,USP6NL,USP7,UVRAG,VAC14,VAPA,VAPB,VIM,VPS37A,VPS37B,VPS37C,WASF2,WDR48,XPO1,XRCC5,XRCC6,ZC3H12A,ZYX
GO Biological Process	GO:0010608	posttranscriptional regulation of gene expression	1	0	0	0	2.19448	1606.76	3526	0.0411525	0.0903084	2	1.09689e-16	1.41532e-12	7.07657e-13	1.69866	120.095	204	554	0.0507336	0.368231	rs10048513,rs10122321,rs10122382,rs10125534,rs10417061,rs1046040,rs1046041,rs10489769,rs1057745,rs1060120,rs10747783,rs10920607,rs10946279,rs111247997,rs111278324,rs111321401,rs111384232,rs111403414,rs11141875,rs11141876,rs11141877,rs111423734,rs111482818	AAAS,AARSD1,ADAR,AGO1,AGO2,AGO3,AKT2,ANG,ANGEL2,ATG14,ATP6V1G2-DDX39B,ATXN2,BCL3,BTG2,CAPRIN1,CARHSP1,CCRN4L,CIRBP,CNOT1,CNOT10,CNOT2,CNOT7,CPEB4,CTIF,DAPK1,DAPK3,DCP1A,DGCR8,DHX36,DHX9,DNAJC1,DXO,E2F1,EEFSEC,EIF1,EIF1B,EIF2A,EIF2AK1,EIF2B3,EIF2B4,EIF2B5,EIF4E3,EIF4EBP1,EIF4G3,EIF5B,ENC1,ENSG00000203546,EPRS,EXOSC6,EXOSC9,FBXO4,FOXO3,GATC,GCNT2,H3F3A,H3F3B,HIST1H3B,HIST1H3J,HIST1H4B,HIST1H4C,HIST1H4D,HIST1H4E,HIST1H4H,HIST1H4I,HIST1H4K,HNRNPA2B1,HNRNPD,HNRNPU,HSPA1A,HSPB1,IARS,ICT1,IGF2BP2,ILF3,KHDRBS1,KRT17,LARP1,LIMD1,LIN28A,LSM14A,MAGOH,MAP2K1,MAPK1,MAPK14,MAPKAPK2,MATR3,METTL14,MIF4GD,MKNK2,MOV10,MRPS27,MTG2,MTIF2,MTOR,MTPN,NAF1,NANOS3,NCBP1,NCBP2,NCK2,NDC1,NOLC1,NPM1,NSUN4,NUP107,NUP133,NUP153,NUP160,NUP205,NUP210,NUP214,NUP35,NUP43,NUP54,NUPL2,PDE12,PER1,POLR2C,POLR2E,POLR2I,POLR2K,POM121,POM121C,POU5F1,PPP1R15A,PPP1R15B,PRKCA,PRKRA,PSMA3,PSMA6,PSMB1,PSMB2,PSMB3,PSMB7,PSMB9,PSMC2,PSMD11,PSMD5,PSMD9,PSME4,PSMF1,PSTK,PTAFR,PTCD3,PTK2B,PUM1,QKI,RAE1,RAN,RANBP2,RARA,RMND1,RNF139,RPL13A,RPL38,RPL5,RPS3,RPS6KA1,RPS6KB2,RPS9,RQCD1,RXRA,SAMD4A,SCGB1A1,SECISBP2,SEPSECS,SESN2,SMAD3,SMG5,SNIP1,STAT3,SYNCRIP,TARBP2,TARDBP,TARS2,TGFB1,THRAP3,TNFRSF1B,TNPO1,TNRC6A,TNRC6B,TNRC6C,TOB1,TPR,TRIM71,TRMT10C,TRNAU1AP,TSFM,TSNAX,UBA52,UBB,UBC,VARS,XPO1,XRN1,YTHDF2,YWHAZ,ZC3H10,ZC3H12A,ZFP36,ZFP36L2,ZNF385A,ZNF598,ZNF706
GO Biological Process	GO:0034660	ncRNA metabolic process	1	0	0	0	2.54553	1228.82	3128	0.0314727	0.0801147	11	3.56472e-14	4.59956e-10	4.18142e-11	1.635	119.878	196	553	0.0487441	0.35443	rs1000244,rs10044843,rs10048513,rs10080745,rs10445033,rs10445034,rs1046040,rs1046041,rs10484552,rs10489769,rs10504199,rs1051115,rs1062372,rs10946279,rs10984377,rs1108301,rs111237452,rs111278324,rs111482818,rs111541260,rs111605127,rs111609677,rs111681589,r	AARS2,AARSD1,ABT1,ADAR,ADAT2,AGO1,AGO2,AGO3,AIMP2,ANG,ATP5J2-PTCD1,BMS1,BYSL,C1D,C2orf49,C9orf156,CCDC12,CCNT1,CDKAL1,CPSF4,CTU2,DARS2,DCAF13,DDX49,DDX51,DGCR8,DHX37,DIMT1,DUS2,DUS3L,DUS4L,EARS2,ELL2,ENSG00000203546,EPRS,ERI1,EXD1,EXOSC6,EXOSC9,FARS2,FDXACB1,GAR1,GARS,GATC,GTF2A1,GTF2E2,GTF3C1,GTF3C2,GTF3C5,GTPBP3,HEATR1,HNRNPA2B1,IARS,IKBKAP,IMP3,INTS1,INTS12,INTS4,INTS5,INTS9,ISG20,ISG20L2,KARS,KIAA0947,KRR1,LIN28A,LTV1,MARS,MEPCE,METTL1,METTL15,NAF1,NARG2,NARS,NAT10,NCBP1,NCBP2,NHP2L1,NOC4L,NOLC1,NSUN4,NSUN6,PAPD5,PARS2,PELP1,PHAX,PNO1,POLG2,POLR2C,POLR2E,POLR2I,POLR2K,POP4,POP5,PPA2,PRKRA,PSTK,PUS10,PWP2,QRSL1,QTRTD1,RAN,RCL1,RIOK3,RPL12,RPL13A,RPL15,RPL18,RPL22,RPL23,RPL29,RPL32,RPL34,RPL35,RPL37,RPL38,RPL5,RPL8,RPL9,RPLP0,RPLP2,RPP14,RPP21,RPP40,RPRD1A,RPS12,RPS13,RPS15,RPS18,RPS2,RPS20,RPS24,RPS28,RPS3,RPS3A,RPS8,RPS9,RPSA,RPUSD2,RRNAD1,RRP1,RRP1B,RRP8,RRS1,SARS,SART1,SBDS,SEPSECS,SIRT1,SIRT7,SLFN14,SMAD3,SNAPC5,SRFBP1,TAF11,TAF13,TAF6,TAF8,TARBP1,TARBP2,TARS,TARS2,TBL3,TBP,THUMPD1,TOE1,TOPAZ1,TRDMT1,TRIM71,TRMT1,TRMT10A,TRMT10C,TRMT13,TRMT44,TRMT5,TRMT61B,TRNT1,TSEN15,TSEN34,TUT1,TYW1,UBA52,UTP11L,UTP15,UTP3,VARS,WARS2,WBSCR22,WDR18,WDR36,WDR4,WDR55,XRN1,YARS,ZBTB8OS,ZNF143
GO Biological Process	GO:0034470	ncRNA processing	1	0	0	0	2.70725	855.113	2315	0.0219013	0.0592921	29	1.67059e-10	2.15556e-06	7.43295e-08	1.635	85.627	140	395	0.0348172	0.35443	rs1000244,rs10044843,rs10048513,rs10080745,rs10445033,rs10445034,rs10484552,rs10489769,rs10504199,rs10984377,rs111237452,rs111278324,rs111482818,rs111605127,rs111681589,rs111704633,rs112013389,rs112050075,rs11211031,rs112139883,rs112152503,rs112300768,rs112333841,rs112360756,rs112485832,rs1124927,rs112515469,rs112595595,rs112640675,rs112666995,rs112739469,rs112830650,rs112856306,rs112983524,rs113030441,rs113050429,rs113133824,rs113197535,rs113251541,rs1133099,rs113334442,rs113521548,rs113580250,rs113620514,rs113694270,rs113738889,rs113777927,rs113799898,rs113889377,rs113902085,rs114099152,rs114106966,rs114176759,rs114294662,rs114298246,rs114338507,rs114443910,rs114483073,rs114575855,rs114728283,rs114833010,rs114842676,rs114914988,rs115015462,rs115030326,rs115101089,rs115153069,rs115155887,rs115220109,rs115246965,rs115302450,rs115332818,rs115378012,rs11539770,rs115402781,rs115456849,rs115465464,rs115586252,rs115596326,rs115604521,rs115704642,rs115741892,rs115755445,rs115766017,rs11579255,rs115830437,rs115843393,rs115852485,rs115939592,rs116012951,rs11602107,rs116045279,rs116168890,rs116234888,rs116375951,rs116401170,rs116433481,rs116433592,rs116637934,rs116700990,rs116818425,rs116885903,rs116894034,rs116904997,rs116928523,rs117047274,rs117056330,rs117089989,rs117100816,rs117162395,rs11717439,rs117207924,rs117212835,rs117298057,rs117321005,rs117358104,rs117443595,rs117457640,rs117506927,rs117614267,rs117646040,rs117665211,rs117724982,rs117897201,rs117993238,rs118000299,rs118047079,rs118183313,rs11911955,rs11925942,rs11926001,rs11985083,rs12062342,rs12120833,rs12288089,rs12331717,rs12531701,rs13182011,rs13230913,rs13259761,rs13384623,rs1369011,rs137877081,rs138058595,rs138249007,rs138295040,rs138333586,rs138355779,rs138370978,rs138630440,rs138672954,rs138730843,rs138735449,rs138756094,rs138809707,rs138810626,rs138814687,rs138832599,rs138875716,rs138880201,rs138895566,rs138955442,rs139014627,rs139123325,rs139134685,rs139145896,rs139148172,rs139210154,rs139210488,rs139229598,rs139371002,rs139528725,rs139572677,rs139578842,rs139593883,rs139632595,rs139674450,rs139711016,rs139741163,rs139763861,rs139826704,rs139834520,rs139958894,rs140027906,rs140107554,rs140120473,rs140158830,rs140335220,rs140382788,rs140418161,rs140472290,rs140534370,rs140543997,rs140567089,rs140626605,rs140627516,rs140628352,rs140657263,rs140679343,rs140718705,rs140722097,rs140774528,rs141005021,rs141023815,rs141052345,rs141055956,rs141130425,rs141224659,rs141239140,rs141351858,rs141358593,rs141363311,rs141373642,rs141448902,rs141496334,rs141510920,rs141580742,rs141648589,rs141792440,rs141817204,rs141829557,rs141936134,rs142040820,rs142060923,rs142149978,rs142156349,rs142184846,rs142228496,rs142367101,rs142385339,rs142467828,rs142569356,rs142645020,rs142655199,rs142715735,rs142753461,rs142756911,rs142885354,rs143058977,rs143217115,rs143326916,rs143334171,rs143416465,rs143475576,rs143548246,rs143587010,rs143601678,rs143716610,rs143865697,rs143956791,rs143989930,rs144071223,rs144486426,rs144508339,rs144517114,rs144529972,rs144647969,rs144648703,rs144883187,rs144947338,rs145095359,rs145118718,rs145230539,rs145261649,rs145313921,rs145404705,rs145437203,rs145456952,rs145463802,rs145506444,rs145532959,rs145633710,rs145634330,rs145643536,rs145683185,rs145683828,rs145751503,rs145920031,rs145936488,rs145946572,rs145993129,rs146127444,rs146127535,rs146139983,rs146305339,rs146317342,rs146346849,rs146405032,rs146409698,rs146475888,rs146478101,rs146618905,rs146689553,rs146734403,rs146771837,rs146837139,rs146839482,rs146969831,rs147034777,rs147117959,rs147242973,rs147333151,rs147395691,rs147437820,rs147441909,rs147528344,rs147529530,rs147558269,rs147560447,rs147657687,rs147716088,rs147753442,rs147806482,rs147862875,rs147887163,rs147887852,rs147946814,rs147979054,rs148041801,rs148137451,rs148247595,rs148277686,rs148349905,rs148364336,rs148457944,rs148509004,rs148529502,rs148535685,rs148548142,rs148583974,rs148657737,rs148787415,rs148831021,rs148916922,rs148935783,rs148945247,rs148989236,rs148992872,rs149012716,rs149043093,rs149068354,rs149078837,rs149139319,rs149198712,rs149409815,rs149521232,rs149576046,rs149683491,rs149688017,rs149759315,rs149812186,rs149825067,rs149827743,rs149836994,rs149852688,rs149864959,rs149952950,rs150076927,rs150116066,rs150198286,rs150243672,rs150252737,rs150262411,rs150310913,rs150330486,rs150337530,rs150449975,rs150452565,rs150452989,rs150647107,rs150671362,rs150683621,rs150691541,rs151116895,rs151133810,rs151144796,rs151180897,rs151205188,rs151249704,rs151251189,rs151304993,rs168222,rs16870592,rs16922458,rs16925321,rs16950556,rs16950561,rs16964961,rs17034905,rs17114397,rs17114401,rs17135718,rs17135720,rs17356900,rs17361749,rs17515910,rs17879451,rs180780921,rs180785306,rs180800093,rs180857233,rs180910148,rs180927891,rs181183628,rs181215176,rs181223290,rs181286582,rs181319446,rs181453599,rs181554560,rs181568348,rs181588104,rs181705475,rs181790849,rs181951308,rs182178041,rs182210816,rs182233626,rs182249465,rs182292818,rs182310398,rs182341005,rs182547220,rs182622419,rs182677762,rs182679294,rs182816891,rs182857378,rs182873088,rs182987063,rs183066198,rs183136375,rs183174074,rs183201814,rs183257598,rs183375940,rs183378156,rs183409309,rs183411857,rs183503702,rs183568048,rs183694290,rs183697907,rs183714575,rs183740386,rs183848109,rs183872323,rs183896808,rs183919507,rs184229180,rs184237172,rs184319394,rs184346891,rs184353851,rs184438629,rs184451239,rs184484371,rs184505756,rs184666020,rs184768071,rs184791240,rs184814235,rs184914063,rs184934783,rs184941689,rs185008659,rs185030814,rs185172591,rs185192737,rs185289604,rs185294164,rs185327837,rs185344911,rs185375994,rs185438421,rs185448575,rs185485632,rs185488211,rs185519562,rs185546762,rs185576254,rs185643777,rs185706398,rs185742900,rs185834168,rs185845750,rs185852857,rs185859177,rs185942917,rs185993273,rs186054777,rs186132311,rs186168412,rs186184903,rs186302211,rs186345193,rs186374003,rs186410648,rs186413106,rs186436286,rs1865492,rs186607325,rs186867585,rs186886520,rs186909023,rs186936826,rs187031172,rs187068571,rs187144758,rs187186669,rs187194293,rs187202824,rs187216186,rs187240432,rs187361607,rs187366296,rs187368252,rs187409193,rs187476973,rs187486570,rs187610480,rs187618334,rs187620290,rs187653139,rs187664103,rs187843950,rs187850202,rs187895925,rs187903709,rs187943580,rs187963756,rs188073178,rs188104751,rs188148645,rs188345426,rs1883958,rs188420481,rs188423798,rs188506913,rs188618886,rs188672739,rs188697458,rs188715426,rs188719691,rs188822196,rs188851765,rs188859263,rs189014752,rs189017863,rs189079512,rs189131171,rs189229301,rs189241881,rs189337792,rs189656578,rs189805458,rs189888579,rs189904170,rs189964286,rs189980932,rs190049589,rs190141803,rs190193672,rs190198003,rs190221792,rs190233153,rs190317239,rs190323593,rs190342740,rs190346329,rs190347445,rs190414933,rs190441625,rs190549463,rs190580001,rs190593889,rs190605516,rs190722196,rs190745114,rs190749256,rs190826204,rs190857485,rs190871283,rs190907692,rs190919160,rs190952312,rs191012414,rs191061693,rs191103953,rs191116246,rs191131758,rs191157443,rs191165694,rs191258998,rs191261013,rs191324952,rs191394648,rs191450548,rs191528455,rs191545841,rs191557929,rs191627999,rs191654790,rs191729836,rs191737565,rs191859432,rs191874604,rs191951482,rs192001264,rs192086782,rs192138374,rs192147456,rs192162583,rs192180757,rs192189101,rs192312048,rs192374665,rs192400403,rs192404864,rs192479518,rs192602622,rs192607174,rs192624199,rs192690958,rs192822166,rs192828273,rs192914288,rs192956283,rs193010018,rs193067873,rs193095179,rs193107127,rs193116281,rs199499005,rs199604629,rs199676748,rs199776631,rs199796398,rs199830497,rs199849139,rs199911160,rs199936857,rs199976025,rs199979128,rs199990114,rs200078722,rs200115815,rs200134510,rs200190776,rs200194144,rs200231014,rs200287788,rs200288642,rs200295931,rs200296538,rs200301129,rs200316265,rs200437092,rs200505526,rs200596069,rs200639527,rs200689419,rs200750074,rs200757244,rs200760522,rs200778555,rs200848950,rs200856709,rs200858860,rs200889529,rs200894138,rs200931864,rs200984589,rs200987191,rs200999692,rs201008233,rs201054427,rs201072797,rs201093312,rs201102830,rs201140690,rs201165333,rs201228905,rs201256361,rs201295012,rs201380423,rs201390449,rs201417696,rs201504533,rs201512015,rs201533122,rs201547281,rs201554645,rs201613351,rs201746729,rs201791515,rs201799796,rs201962601,rs201991577,rs202090632,rs202123650,rs202145026,rs202161524,rs2033724,rs2033725,rs2033726,rs2033727,rs2051407,rs2096854,rs2096855,rs2112159,rs2231989,rs2231990,rs2233809,rs2238155,rs2239205,rs2241591,rs2241592,rs2271951,rs2271952,rs2271953,rs2274432,rs2275602,rs2275641,rs2276244,rs2278460,rs2280283,rs2283616,rs2288673,rs2290776,rs2293486,rs2302176,rs2302177,rs2303475,rs2303754,rs237831,rs2394443,rs2531718,rs2531719,rs2773320,rs28372938,rs28396225,rs28450989,rs28482034,rs28624718,rs28723680,rs2954658,rs3134295,rs3134296,rs3134297,rs3218090,rs3219467,rs34200392,rs34391207,rs35629723,rs35995735,rs367553606,rs367612462,rs367708174,rs367775660,rs367792590,rs367868424,rs367987557,rs368095226,rs368133466,rs368303667,rs368367136,rs368573179,rs368663464,rs368678293,rs368685059,rs368712547,rs368732717,rs368852288,rs369137891,rs369188566,rs369231616,rs369319596,rs369371048,rs369391874,rs369453852,rs369459541,rs369867797,rs369926420,rs369933692,rs370003663,rs370018905,rs370050221,rs370223435,rs370373506,rs370386728,rs370463752,rs370812738,rs370881891,rs370907208,rs371282250,rs371315219,rs371386216,rs371403510,rs371476312,rs371542433,rs371564253,rs371574821,rs371598902,rs371635595,rs372587218,rs372612110,rs372618768,rs372842069,rs372949871,rs373024775,rs373081728,rs373124510,rs373131972,rs373405640,rs3738781,rs3738782,rs373901699,rs3740053,rs374024961,rs374165794,rs374180797,rs374183127,rs374495149,rs374540185,rs3746140,rs374716280,rs374729850,rs374750719,rs374793483,rs374914167,rs374942404,rs375023191,rs375181202,rs375243098,rs375299248,rs375342551,rs375370306,rs375447418,rs375512429,rs3756260,rs375655875,rs375707469,rs375827128,rs375895931,rs375955160,rs376058155,rs376099100,rs376469141,rs376472713,rs376531518,rs376714665,rs376733434,rs376814496,rs376997221,rs377041839,rs377111027,rs377140661,rs3772147,rs377373789,rs377380057,rs377382531,rs377394862,rs377467737,rs377657561,rs377675545,rs3796934,rs3796935,rs3796936,rs3810231,rs3810232,rs3821989,rs3822304,rs3828485,rs3845191,rs3865476,rs399162,rs41265851,rs41271053,rs41271055,rs41271379,rs41292105,rs41292107,rs41293273,rs41293275,rs4233465,rs42515,rs45518137,rs45542444,rs45626136,rs4683930,rs4985407,rs527257867,rs527325440,rs527339764,rs527346196,rs527358166,rs527393721,rs527403979,rs527466660,rs527487131,rs527511111,rs527554776,rs527556785,rs527658321,rs527669387,rs527686865,rs527713868,rs527758989,rs527764166,rs527769610,rs527771814,rs527809544,rs527813846,rs527860476,rs527942446,rs528033187,rs528038911,rs528115967,rs528183251,rs528204892,rs528219451,rs528351171,rs528456428,rs528486286,rs528532333,rs528685789,rs528688483,rs528740895,rs528756853,rs528769465,rs528803158,rs528815427,rs528838314,rs528870061,rs528881166,rs529129204,rs529214867,rs529222628,rs529241478,rs529282459,rs529311140,rs529346561,rs529425621,rs529532974,rs529546851,rs529553621,rs529627412,rs529702118,rs529728095,rs529741996,rs529772086,rs529827849,rs529873540,rs530016376,rs530065024,rs530072276,rs530082188,rs530105796,rs530205925,rs530231102,rs530238316,rs530262060,rs530306660,rs530320253,rs530356024,rs530472296,rs530483302,rs530493110,rs530526546,rs530615527,rs530632627,rs530824179,rs530878715,rs530881133,rs530933218,rs531035304,rs531044870,rs531061239,rs531068102,rs531082101,rs531086716,rs531104872,rs531257111,rs531280563,rs531315562,rs531318154,rs531336951,rs531370490,rs531388287,rs531388980,rs531392607,rs531392663,rs531424031,rs531501980,rs531613092,rs531659011,rs531736303,rs531741219,rs531744617,rs531763616,rs531804444,rs531832495,rs531867243,rs531943601,rs532038341,rs532041203,rs532055518,rs532108280,rs532227654,rs532232679,rs532240987,rs532266071,rs532340534,rs532378577,rs532380899,rs532413410,rs532424155,rs532447856,rs532466045,rs532561099,rs532585201,rs532599508,rs532615603,rs532692799,rs532709556,rs532733333,rs532832984,rs532844951,rs532886717,rs532959702,rs533004220,rs533092270,rs533104786,rs533199890,rs533207942,rs533275940,rs533284385,rs533315005,rs533325268,rs533333487,rs533335927,rs533360525,rs533420528,rs533444172,rs533458721,rs533467276,rs533476621,rs533505422,rs533514670,rs533539000,rs533578721,rs533596424,rs533605777,rs533608663,rs533611974,rs533615862,rs533636446,rs533732425,rs533928159,rs533978284,rs533994942,rs533995389,rs534032744,rs534081242,rs534082462,rs534099414,rs534111025,rs534143211,rs534173440,rs534210164,rs534314742,rs534314787,rs534317461,rs534375370,rs534444631,rs534570847,rs534588103,rs534729356,rs534744331,rs534745373,rs534793255,rs534804587,rs534862805,rs534884486,rs534998486,rs535022613,rs535064573,rs535068520,rs535087381,rs535128854,rs535287825,rs535333548,rs535456783,rs535468665,rs535540311,rs535649692,rs535694254,rs535755038,rs535791984,rs535825788,rs535872348,rs535892013,rs535948198,rs535967703,rs535968060,rs535973639,rs535978289,rs535993760,rs535997338,rs536091360,rs536136762,rs536164111,rs536171638,rs536200669,rs536210903,rs536258705,rs536259123,rs536328836,rs536331889,rs536538521,rs536573399,rs536589512,rs536665869,rs536675723,rs536676367,rs536693830,rs536724866,rs536796549,rs536812092,rs536822353,rs536847777,rs536856982,rs536867587,rs536915270,rs536924878,rs536926899,rs536971885,rs536974348,rs537002248,rs537022624,rs537067373,rs537079065,rs537093829,rs537168893,rs537210946,rs537231845,rs537252545,rs537255608,rs537269224,rs537370664,rs537430841,rs537503130,rs537527645,rs537532099,rs537541671,rs537545017,rs537570011,rs537585435,rs537671834,rs537716316,rs537769365,rs537771380,rs537790095,rs537798693,rs537932462,rs537966483,rs537990049,rs538030851,rs538086588,rs538266781,rs538277880,rs538280773,rs538331423,rs538353183,rs538356557,rs538381432,rs538418462,rs538428747,rs538464712,rs538507285,rs538518886,rs538520411,rs538577762,rs538601430,rs538618255,rs538750256,rs538793585,rs538809908,rs538824257,rs538849378,rs538854031,rs538930715,rs538953859,rs538972870,rs539038716,rs539039741,rs539045221,rs539137436,rs539140009,rs539177126,rs539180441,rs539188910,rs539197412,rs539275273,rs539354032,rs539356130,rs539370223,rs539461230,rs539482081,rs539529128,rs539679590,rs539684779,rs539689969,rs539810039,rs539812874,rs539857893,rs539912464,rs539914306,rs540000423,rs540017248,rs540077871,rs540195816,rs540260117,rs540330732,rs540351949,rs540398380,rs540404385,rs540452525,rs540477535,rs540478883,rs540482661,rs540523110,rs540538060,rs540542048,rs540555071,rs540581452,rs540591537,rs540604358,rs540604416,rs540725865,rs540793556,rs540816588,rs540919951,rs540974593,rs541006848,rs541048711,rs541076116,rs541157732,rs541173299,rs541251300,rs541265549,rs541342459,rs541417493,rs541441350,rs541464475,rs541478397,rs541483960,rs541498070,rs541500157,rs541529286,rs541567431,rs541609582,rs541648926,rs541674780,rs541788320,rs541838893,rs541881111,rs541926271,rs541931816,rs541975840,rs542073140,rs542168637,rs542196048,rs542220478,rs542340035,rs542360086,rs542392986,rs542421995,rs542425890,rs542496848,rs542507441,rs542579469,rs542616382,rs542620229,rs542636866,rs542653741,rs542666828,rs542687757,rs542790507,rs542834009,rs542836719,rs542902237,rs542914756,rs542924230,rs542926336,rs543140568,rs543165045,rs543195586,rs543238897,rs543285534,rs543309001,rs543342193,rs543356976,rs543390529,rs543494278,rs543623978,rs543653918,rs543669751,rs543680020,rs543700760,rs543755498,rs543880559,rs543884538,rs543954936,rs543968230,rs543997120,rs543998979,rs544042642,rs544136743,rs544211085,rs544230700,rs544237043,rs544283010,rs544297732,rs544331922,rs544379036,rs544442723,rs544494703,rs544520131,rs544596004,rs544614354,rs544618113,rs544734823,rs544766643,rs544841421,rs544842037,rs544864052,rs544885103,rs544939960,rs545016962,rs545112449,rs545118650,rs545135015,rs545201013,rs545264449,rs545324349,rs545443434,rs545482337,rs545566622,rs545568649,rs545581169,rs545588648,rs545620758,rs545671547,rs545678322,rs545692332,rs545754364,rs545817211,rs545840762,rs545872648,rs545993026,rs546074528,rs546077043,rs546135382,rs546164811,rs546204428,rs546214110,rs546287652,rs546296825,rs546314145,rs546385524,rs546393191,rs546481406,rs546490022,rs546502428,rs546671242,rs546687419,rs546705323,rs546723714,rs546874935,rs546888564,rs546900055,rs546935320,rs546954258,rs546995799,rs547090638,rs547103231,rs547172614,rs547173600,rs547196204,rs547209491,rs547299473,rs547319411,rs547338403,rs547352936,rs547393307,rs547427957,rs547463177,rs547555025,rs547739894,rs547751464,rs547765965,rs547772371,rs547795180,rs547836159,rs547854304,rs547867258,rs547898564,rs547924542,rs547940298,rs547941252,rs548027504,rs548162749,rs548198842,rs548211367,rs548243958,rs548272794,rs548289201,rs548297100,rs548410756,rs548452199,rs548479332,rs548607846,rs548653797,rs548660530,rs548773801,rs548777530,rs548812750,rs548838519,rs548999783,rs549016031,rs549144868,rs549234271,rs549295021,rs549314996,rs549315038,rs549315255,rs549342670,rs549351851,rs549470824,rs549571086,rs549578358,rs549686893,rs549727973,rs549792163,rs549804387,rs549842107,rs549907332,rs549978659,rs550017079,rs550035442,rs550049755,rs550053748,rs550060809,rs550061329,rs550088355,rs550108497,rs550187456,rs550203324,rs550212070,rs550214967,rs550291380,rs550312104,rs550386343,rs550399936,rs550447046,rs550527331,rs550547519,rs550558949,rs550562725,rs550708821,rs550758046,rs550782819,rs550784370,rs550790555,rs550883142,rs551048987,rs551112484,rs551159082,rs551189572,rs551193546,rs551203949,rs551206254,rs551241072,rs551250190,rs551403495,rs551418144,rs551467589,rs551492506,rs551522309,rs551564710,rs551599233,rs551615017,rs551692890,rs551752748,rs551954826,rs551964314,rs551966102,rs551985466,rs552024374,rs552084352,rs552124689,rs552144024,rs552162993,rs552234307,rs552311498,rs552334603,rs552344295,rs552377283,rs552390716,rs552490945,rs552498931,rs552506653,rs552561198,rs552568458,rs552683650,rs552718022,rs552719844,rs552720336,rs552746646,rs552792650,rs552825824,rs552874047,rs552901534,rs552937310,rs552988934,rs553005572,rs553018383,rs553053211,rs553055937,rs553069296,rs553096244,rs553097704,rs553138993,rs553302302,rs553310087,rs553322249,rs553345374,rs553353581,rs553425551,rs553445737,rs553466488,rs553497146,rs553557166,rs553655015,rs553692259,rs553708328,rs553733620,rs553734955,rs553748906,rs553849517,rs553929263,rs553982085,rs553992789,rs554012297,rs554057504,rs554077371,rs554232576,rs554265004,rs554394207,rs554407619,rs554460664,rs554496219,rs554507676,rs554517487,rs554518500,rs554524393,rs554579012,rs554637950,rs554657688,rs554659179,rs554675026,rs554685666,rs554696631,rs554807942,rs554909251,rs554967434,rs555026594,rs555103896,rs555137502,rs555246961,rs555282494,rs555302901,rs555327267,rs555351915,rs555366279,rs555435391,rs555461546,rs555462748,rs555473331,rs555492774,rs555575771,rs555605382,rs555751492,rs555773816,rs555781071,rs555874063,rs555883142,rs555893315,rs555908807,rs555927046,rs555978776,rs556029542,rs556058259,rs556093343,rs556131273,rs556276538,rs556287776,rs556304629,rs556330548,rs556381111,rs556454042,rs556524907,rs556647178,rs556741328,rs556757968,rs556796419,rs556965303,rs556991260,rs557109674,rs557149339,rs557187364,rs557211586,rs557251092,rs557287240,rs557288140,rs557330988,rs557368969,rs557385738,rs557402676,rs557416937,rs557500555,rs557575503,rs557605146,rs557626542,rs557695554,rs557710982,rs557814762,rs557872433,rs557902161,rs557916898,rs557961340,rs557985154,rs557996201,rs558065658,rs558100378,rs558107163,rs558116222,rs558149607,rs558219770,rs558259298,rs558266981,rs558344299,rs558356279,rs558390481,rs558406439,rs55840928,rs558462383,rs558465257,rs558474471,rs558502881,rs558576592,rs558611117,rs558631049,rs55863167,rs558637012,rs558679053,rs558690540,rs558717135,rs558767913,rs558777294,rs558791544,rs558825668,rs558850441,rs558908932,rs558936048,rs558950532,rs558964850,rs559115526,rs559119741,rs559124811,rs559151369,rs559155545,rs559227803,rs559235270,rs559248938,rs559297701,rs559344248,rs559362896,rs559363140,rs559363828,rs559478876,rs559493031,rs559493054,rs559505232,rs559513933,rs559528179,rs559740164,rs559771545,rs559808689,rs559819033,rs560034595,rs560035440,rs560112977,rs560114269,rs560333653,rs560339441,rs560368423,rs560399241,rs560405758,rs560408923,rs560408939,rs560442329,rs560505826,rs560601724,rs560619277,rs560739226,rs560767311,rs560796016,rs560820892,rs560883152,rs560917065,rs560934715,rs561028987,rs561064949,rs561084792,rs561090467,rs561124185,rs561130503,rs561159283,rs561185984,rs561212352,rs561313793,rs561376380,rs561392608,rs561425678,rs561608453,rs561645995,rs561668055,rs561700411,rs561733435,rs561825587,rs561826738,rs561848045,rs561872913,rs561907041,rs561975587,rs561996984,rs562003643,rs562009202,rs562015262,rs562061813,rs562069594,rs562084525,rs562146660,rs562169073,rs562238956,rs562305410,rs562307401,rs562343823,rs562363704,rs562387235,rs562390074,rs562395970,rs562407334,rs562432764,rs562452906,rs562460565,rs562569449,rs562591227,rs562609472,rs562678322,rs562702663,rs562811182,rs562824416,rs562841663,rs562866267,rs562873873,rs562892878,rs562893450,rs563000203,rs563046821,rs563050536,rs563074032,rs563146862,rs563338386,rs563430626,rs563465914,rs563580245,rs563585827,rs563589745,rs563616253,rs563640815,rs563644272,rs563656678,rs563840184,rs563882492,rs563926210,rs563982781,rs564013067,rs564038600,rs564103702,rs564105849,rs56412442,rs564192940,rs564263036,rs564323811,rs564326984,rs564345276,rs564414612,rs564479555,rs564564991,rs564570132,rs564587248,rs564696046,rs564699329,rs564702382,rs564712027,rs564715647,rs564734966,rs564794244,rs564917773,rs564941798,rs564991005,rs565004562,rs565082462,rs565127722,rs565146442,rs565188401,rs565251114,rs565266815,rs565278788,rs565413845,rs565459535,rs565470286,rs565611529,rs565644753,rs565652574,rs565681732,rs565684402,rs565703712,rs565767585,rs565858851,rs565888596,rs566088797,rs566137056,rs566141704,rs566156729,rs566223301,rs566236488,rs566295625,rs566301833,rs566316934,rs566321242,rs566332867,rs566362466,rs566369966,rs566394631,rs566417770,rs566440149,rs566458307,rs566493371,rs566499341,rs566529595,rs566565158,rs566599657,rs566625686,rs566634013,rs566644863,rs566681785,rs566739502,rs566774320,rs566799780,rs56684411,rs566912641,rs567007033,rs567052341,rs567070246,rs567196383,rs567200142,rs567231265,rs567302603,rs567315596,rs567329211,rs567338139,rs567342255,rs567355103,rs567357829,rs567369231,rs567378918,rs567390388,rs567413043,rs567429732,rs567443846,rs567520035,rs567525946,rs567537830,rs567569258,rs567569764,rs567705357,rs567809020,rs567821117,rs567822435,rs567831029,rs567970386,rs568001195,rs568038235,rs568049685,rs568088927,rs568152539,rs568168501,rs568180789,rs568196661,rs568215408,rs568216546,rs568279708,rs568326918,rs568359735,rs568373363,rs56839647,rs568415203,rs568449753,rs568468491,rs568490331,rs568537413,rs568569805,rs568574355,rs568655385,rs568656093,rs568659748,rs568739145,rs568782960,rs568907421,rs568908459,rs569002946,rs569019612,rs569097065,rs569109879,rs569125680,rs569156927,rs569157009,rs569197624,rs569209548,rs569268739,rs569271744,rs569277593,rs569316886,rs569322775,rs569387626,rs569428946,rs569577408,rs569580379,rs569663356,rs569669141,rs569695744,rs569701866,rs569713359,rs569714524,rs569830859,rs569855329,rs569869355,rs569967200,rs569998309,rs570045052,rs570123180,rs570171078,rs570188398,rs570188825,rs570195397,rs570295235,rs570309136,rs570331797,rs570335967,rs570367042,rs570385230,rs570479811,rs570490093,rs570566107,rs570610827,rs570653462,rs570672819,rs570724635,rs570728913,rs570842618,rs570934314,rs571016780,rs571040495,rs571068630,rs571080655,rs571156397,rs571236534,rs571250041,rs571304759,rs571311630,rs571332428,rs571354539,rs571359419,rs571371796,rs571395311,rs571396758,rs571419983,rs571451045,rs571479216,rs57151456,rs571536900,rs571550044,rs571554897,rs571571483,rs571585634,rs571600035,rs571626460,rs571660959,rs571736063,rs571757724,rs571814346,rs571817569,rs571831158,rs571863819,rs571876616,rs571878155,rs571893576,rs571927072,rs571936007,rs571966330,rs571973555,rs571979815,rs572050686,rs572073164,rs572227506,rs572273815,rs572307825,rs572339463,rs572401197,rs572454071,rs572475982,rs572667754,rs572681929,rs572683678,rs572705029,rs572726434,rs572773868,rs572866657,rs572881598,rs572914566,rs572973310,rs573072484,rs573193138,rs573276148,rs573282151,rs573293254,rs573377060,rs573383990,rs573398339,rs573455866,rs573485214,rs573501452,rs573502868,rs573576158,rs573612852,rs573680349,rs573727666,rs573752595,rs573783640,rs573784981,rs573796966,rs573801720,rs573815133,rs573893565,rs573985701,rs573986462,rs573999222,rs574069998,rs574233158,rs574242027,rs574323366,rs574356870,rs574410999,rs574414526,rs574473155,rs574491121,rs574525023,rs574573478,rs574675205,rs574729455,rs574811149,rs57490410,rs574909552,rs574933238,rs574971263,rs574985136,rs574998595,rs575016752,rs575059029,rs575108350,rs575200221,rs575200902,rs575231522,rs575289316,rs575321146,rs575375236,rs575387816,rs575411553,rs575417892,rs575423644,rs575431804,rs575440592,rs575487202,rs575495390,rs575574795,rs575627090,rs575669094,rs575766865,rs575808040,rs575822040,rs575829794,rs575831494,rs575871093,rs575900249,rs575922738,rs575979097,rs576002137,rs576043787,rs576170049,rs576189957,rs576228398,rs576234749,rs576237042,rs576269303,rs576285752,rs576328180,rs576345159,rs576395482,rs576573157,rs576641083,rs576654026,rs576661210,rs576723691,rs576780904,rs576796002,rs576907230,rs576950988,rs576968318,rs577028499,rs577068614,rs577120175,rs577145475,rs577179670,rs577329923,rs577408784,rs577430672,rs577449650,rs577461402,rs577468984,rs577493254,rs577638052,rs577665672,rs57769582,rs577744348,rs577748028,rs577782882,rs577850829,rs577863844,rs577906814,rs577922318,rs577939194,rs578039224,rs578105313,rs578139909,rs578142143,rs578214950,rs57980582,rs58748092,rs58809515,rs58890784,rs59344765,rs59448769,rs59653875,rs597744,rs60258937,rs60811961,rs61356961,rs61493743,rs61738765,rs61738771,rs61739880,rs61749488,rs62150970,rs62150971,rs62228695,rs62259757,rs62322620,rs62574055,rs6500504,rs6519270,rs67545510,rs6861744,rs6926466,rs7090135,rs7162222,rs71638498,rs72663616,rs72747995,rs72796141,rs72828438,rs72930839,rs72941378,rs72941381,rs72948059,rs73050969,rs73082766,rs73112057,rs73281550,rs73300620,rs73352339,rs73382439,rs73415014,rs73419443,rs73419464,rs73439283,rs73495502,rs73501892,rs73511900,rs73520416,rs73608403,rs73641878,rs73713199,rs73791742,rs73826423,rs73920486,rs73929061,rs73935108,rs74019878,rs74019895,rs74064298,rs74070602,rs74118750,rs74146332,rs74380263,rs74420215,rs74678623,rs75001230,rs75030720,rs75330024,rs75341342,rs75563460,rs75592819,rs75660387,rs75726326,rs75827905,rs75933668,rs76048827,rs76291586,rs76423818,rs76455102,rs76467200,rs76504879,rs76533782,rs76637080,rs76640231,rs76731828,rs76735058,rs76739747,rs7677415,rs76792018,rs76884917,rs76902372,rs76918444,rs76971248,rs7711530,rs77194483,rs77324088,rs7746096,rs77673715,rs77731598,rs77870652,rs77870737,rs78030167,rs78092457,rs78366985,rs78427007,rs78457871,rs78488747,rs78520678,rs78640946,rs7870861,rs78924331,rs78924861,rs78958823,rs7926862,rs79280744,rs79339972,rs79438636,rs79639979,rs79673193,rs79817099,rs79952004,rs80089960,rs80207641,rs80281153,rs80352496,rs8045047,rs8052370,rs8112598,rs819420,rs920037,rs923370,rs932658,rs936562,rs9465754,rs9468784,rs9606234,rs9754500,rs9923988,rs9935598	AARS2,ABT1,ADAR,ADAT2,AGO1,AGO2,AGO3,ATP5J2-PTCD1,BMS1,BYSL,C1D,C2orf49,C9orf156,CDKAL1,CPSF4,CTU2,DCAF13,DDX49,DDX51,DGCR8,DHX37,DIMT1,DUS2,DUS3L,DUS4L,ERI1,EXOSC6,EXOSC9,FARS2,GAR1,GTPBP3,HEATR1,HNRNPA2B1,IKBKAP,IMP3,INTS1,INTS12,INTS4,INTS5,INTS9,ISG20,ISG20L2,KARS,KRR1,LIN28A,LTV1,METTL1,METTL15,NAF1,NAT10,NCBP1,NHP2L1,NOC4L,NOLC1,NSUN4,NSUN6,PAPD5,PELP1,PNO1,POP4,POP5,PRKRA,PUS10,PWP2,QTRTD1,RCL1,RIOK3,RPL12,RPL13A,RPL15,RPL18,RPL22,RPL23,RPL29,RPL32,RPL34,RPL35,RPL37,RPL38,RPL5,RPL8,RPL9,RPLP0,RPLP2,RPP14,RPP21,RPP40,RPS12,RPS13,RPS15,RPS18,RPS2,RPS20,RPS24,RPS28,RPS3,RPS3A,RPS8,RPS9,RPSA,RPUSD2,RRNAD1,RRP1,RRP1B,RRP8,RRS1,SARS,SART1,SBDS,SIRT1,SMAD3,SRFBP1,TARBP1,TARBP2,TBL3,THUMPD1,TOE1,TRDMT1,TRMT1,TRMT10A,TRMT10C,TRMT13,TRMT44,TRMT5,TRMT61B,TRNT1,TSEN15,TSEN34,TUT1,TYW1,UBA52,UTP11L,UTP15,UTP3,WBSCR22,WDR18,WDR36,WDR4,WDR55,ZBTB8OS
GO Biological Process	GO:0019058	viral life cycle	1	0	0	0	2.62737	809.175	2126	0.0207247	0.0544514	35	1.36464e-09	1.7608e-05	5.03085e-07	1.6971	64.8164	110	299	0.0273564	0.367893	rs10048513,rs10080745,rs10504199,rs1061063,rs10853289,rs11102099,rs111237452,rs11128927,rs111492001,rs111550898,rs111555426,rs111605127,rs111693190,rs111948117,rs111962472,rs11211031,rs112139883,rs112273152,rs1124927,rs11257005,rs112595595,rs112597707,rs112739469,rs112804662,rs113038890,rs113181926,rs113197535,rs1133099,rs113334442,rs113385273,rs113386484,rs113485489,rs113514200,rs113620514,rs113669817,rs113723757,rs113917284,rs113966455,rs114075091,rs114106966,rs114115055,rs114156560,rs114250173,rs114286467,rs114298246,rs114483073,rs114691438,rs114728283,rs114841599,rs114842676,rs114883839,rs114896586,rs115026058,rs115034318,rs115166010,rs115268967,rs115375381,rs115431496,rs115456849,rs115465464,rs115482873,rs115516292,rs115581856,rs115586252,rs11576012,rs11576013,rs11576014,rs115830437,rs115893183,rs115905383,rs115977612,rs116008694,rs116045279,rs116168890,rs116181187,rs116220253,rs116335495,rs116339246,rs116401170,rs116433151,rs116433481,rs116433592,rs116524062,rs116575295,rs11680465,rs116862454,rs116904997,rs117047274,rs117056330,rs11717439,rs117321005,rs117358104,rs117450656,rs117506841,rs117508341,rs117593372,rs117614267,rs117646040,rs117772403,rs117787139,rs117892953,rs117897201,rs117909609,rs118000299,rs118047079,rs118110680,rs118183313,rs11868966,rs11868998,rs11925942,rs11926001,rs11966506,rs11985083,rs12062342,rs12120833,rs12288089,rs12831591,rs1285180,rs1293303,rs13061279,rs137980684,rs138045493,rs138058595,rs138060082,rs138111822,rs138112058,rs138182855,rs138205018,rs138272224,rs138314588,rs138355779,rs138358785,rs138672954,rs138730843,rs138810626,rs138875716,rs138880201,rs138963064,rs139014627,rs139136397,rs139210154,rs139241844,rs139281400,rs139335910,rs139578842,rs139740940,rs139741163,rs139834520,rs139873915,rs139978524,rs140027906,rs140158830,rs140258578,rs140267586,rs140382788,rs140401769,rs140472290,rs140473256,rs140596482,rs140626115,rs140628352,rs140679343,rs140829524,rs140879391,rs141022538,rs141055956,rs141116717,rs141150182,rs141173751,rs141197140,rs141320874,rs141323739,rs141330778,rs141448902,rs141497708,rs141510920,rs141713887,rs141829557,rs141903748,rs141906651,rs141981665,rs142149978,rs142156349,rs142389448,rs142478061,rs142602704,rs142690476,rs142702656,rs142715735,rs142723579,rs142822332,rs142867778,rs142875526,rs143176606,rs143217115,rs143276717,rs143326916,rs143334171,rs143345827,rs143394795,rs143403626,rs143475576,rs143587010,rs143601678,rs143641717,rs143658007,rs143666868,rs143716610,rs143956791,rs144002268,rs144071223,rs144206157,rs144217967,rs144279089,rs144339415,rs144486426,rs144517114,rs144632154,rs144661150,rs144703439,rs144905647,rs144918437,rs144947338,rs144950436,rs145064883,rs145259252,rs145362908,rs145404705,rs145445361,rs145463802,rs145506444,rs145623361,rs145633710,rs145634330,rs145776413,rs145778707,rs145798395,rs145935840,rs146183720,rs146268612,rs146317342,rs146331871,rs146478101,rs146509107,rs146539002,rs146609921,rs146618905,rs146624314,rs146662093,rs146771837,rs146908922,rs146992777,rs147001447,rs147077107,rs147214807,rs147242973,rs147274240,rs147360145,rs147389383,rs147395691,rs147428515,rs147437820,rs147449734,rs147496502,rs147753442,rs147887852,rs147938025,rs147956822,rs148034813,rs148054044,rs148094095,rs148267472,rs148535685,rs148657737,rs148682144,rs148778230,rs148808130,rs148826176,rs148868055,rs148920027,rs148992872,rs149139319,rs149167578,rs149198712,rs149258911,rs149311263,rs149373010,rs149576046,rs149673567,rs149683491,rs149692874,rs149718468,rs149757730,rs149773455,rs149791241,rs149812186,rs149825067,rs149827743,rs149836994,rs149838156,rs149861231,rs149864679,rs149940642,rs150252737,rs150330486,rs150342030,rs150592674,rs150647107,rs150656269,rs150725860,rs150922542,rs151019531,rs151070204,rs151205188,rs151249704,rs151300719,rs1561679,rs165912,rs16922458,rs16973481,rs16976750,rs16980723,rs16986631,rs17122237,rs17135718,rs17135720,rs17149708,rs17150707,rs17201199,rs17207580,rs17207594,rs17207601,rs17207608,rs17248748,rs17249134,rs17249141,rs17515910,rs178063,rs17879451,rs1788821,rs180745130,rs180785306,rs181120354,rs181207828,rs181325766,rs181453599,rs181484047,rs181563250,rs181588104,rs181613620,rs181624133,rs181696394,rs181705475,rs181706757,rs181726568,rs181732231,rs181790849,rs181848424,rs181923424,rs182136141,rs182174976,rs182233626,rs182342526,rs182356381,rs182535456,rs182622419,rs182746653,rs182816891,rs182873088,rs182884893,rs182910864,rs182999151,rs183107277,rs183117273,rs183136375,rs183174074,rs183191377,rs183257598,rs183281101,rs183375342,rs183375940,rs183378156,rs183390226,rs183409309,rs183418183,rs183479342,rs183495565,rs183511910,rs183587045,rs183734187,rs183804084,rs183861712,rs183867256,rs183896808,rs183923096,rs183978339,rs184016814,rs184028360,rs184097266,rs184197585,rs184229180,rs184372026,rs184451239,rs184463183,rs184505756,rs184506929,rs184522747,rs184633448,rs184693879,rs184739394,rs184768071,rs184814235,rs184914063,rs184954991,rs185251484,rs185289604,rs185323918,rs185327837,rs185376876,rs185448575,rs185455984,rs185488211,rs185556803,rs185557160,rs185576254,rs185638029,rs185638103,rs185640695,rs185706398,rs185758563,rs1857908,rs185834168,rs185855438,rs185903366,rs185942917,rs186033994,rs186132311,rs186142155,rs186168412,rs186169538,rs186183579,rs186299082,rs186302211,rs186352685,rs186400876,rs186447214,rs186606933,rs186607325,rs186687400,rs186695281,rs186795799,rs186973665,rs186975061,rs187133592,rs187144758,rs187202824,rs187313105,rs187476973,rs187486570,rs187508408,rs187520930,rs187610480,rs187653139,rs187664103,rs187716158,rs187789579,rs187852909,rs187873635,rs187895925,rs187943580,rs187946776,rs187983143,rs187986843,rs188035872,rs188073178,rs188148645,rs188367940,rs188484296,rs188697458,rs188898893,rs188991248,rs189000816,rs189016020,rs189079512,rs189231587,rs189291872,rs189292405,rs189320249,rs189379404,rs189493658,rs189519474,rs189656578,rs189664555,rs189678335,rs189752345,rs189888579,rs189904170,rs189964286,rs189980932,rs190019412,rs190198003,rs190233153,rs190308093,rs190342740,rs190517788,rs190580001,rs190635459,rs190722196,rs190726429,rs190825454,rs190857485,rs190871283,rs190890185,rs190900232,rs190961321,rs190970174,rs191012414,rs191094043,rs191131758,rs191151603,rs191157443,rs191184440,rs191206388,rs191261013,rs191421828,rs191466100,rs191542126,rs191557929,rs191583722,rs191654790,rs191667775,rs191779862,rs191797926,rs191830557,rs191859432,rs191864616,rs191906616,rs191951482,rs191983692,rs192001264,rs192138374,rs192147456,rs192152702,rs192193014,rs192201359,rs192207680,rs192219294,rs192253013,rs192312048,rs192315242,rs192400403,rs192404864,rs192409375,rs192426171,rs192607174,rs192727463,rs192831089,rs192872862,rs192895231,rs192923936,rs193020582,rs193048902,rs193147025,rs193148829,rs193248362,rs1984296,rs1994779,rs199657181,rs199874137,rs200078722,rs200190776,rs200194144,rs200295931,rs200361874,rs200437092,rs200463537,rs200778555,rs200880173,rs200978250,rs200999692,rs201008233,rs201016593,rs201295012,rs201361767,rs201390449,rs201479773,rs201504533,rs201547281,rs201791515,rs201991577,rs202012259,rs202099343,rs202138036,rs202182252,rs202218549,rs2070624,rs2070625,rs2070627,rs2070628,rs2071592,rs2173829,rs2238155,rs2239205,rs2241591,rs2241592,rs2259702,rs2271951,rs2271952,rs2271953,rs2280283,rs2283616,rs2289477,rs2292178,rs2292179,rs2295624,rs2302176,rs2302177,rs2481082,rs2494617,rs2501298,rs2501299,rs2564974,rs2607018,rs2705719,rs2782842,rs28362594,rs28371586,rs28372955,rs28624718,rs2946996,rs2954658,rs313853,rs3219184,rs34178768,rs34200392,rs34391207,rs352960,rs35481789,rs35626069,rs35833238,rs36058616,rs360745,rs367553606,rs367903899,rs367927061,rs367987557,rs367997915,rs368133466,rs368151450,rs368280954,rs368303667,rs368367136,rs368435252,rs368478302,rs368663464,rs368678293,rs368679916,rs368685059,rs368732717,rs368738599,rs369188566,rs369319596,rs369391874,rs369459541,rs369669793,rs369775256,rs369867797,rs369890846,rs369933692,rs369987686,rs370003663,rs370018905,rs370079188,rs370386728,rs370420386,rs370463169,rs370463752,rs370550749,rs370749559,rs371085361,rs371129956,rs371386216,rs371570182,rs372090843,rs372265314,rs372373398,rs372392099,rs372587218,rs372628506,rs372648094,rs372842069,rs372891070,rs372987533,rs373024775,rs373104211,rs373318534,rs373330608,rs373405640,rs373451451,rs373650422,rs3737937,rs373967568,rs374024961,rs374103328,rs374214694,rs374273299,rs374417128,rs374495149,rs374694042,rs374716280,rs374750719,rs374777610,rs374942404,rs375023191,rs375342551,rs375386366,rs375500660,rs375707469,rs3757285,rs3757286,rs375749839,rs375753298,rs375820819,rs375827128,rs375847537,rs375895931,rs376029883,rs376058155,rs376199138,rs376250103,rs376426896,rs376529976,rs376809644,rs376814496,rs376848717,rs377032810,rs377196025,rs3772147,rs377382531,rs377418613,rs377675545,rs377762622,rs3796934,rs3796935,rs3796936,rs3806731,rs3806732,rs3806733,rs3809142,rs3810231,rs3810232,rs3812989,rs3812990,rs3812991,rs3813967,rs3813968,rs3813969,rs3813970,rs3821989,rs3845191,rs3865476,rs4063494,rs41266395,rs41266397,rs41271053,rs41271055,rs41292105,rs41292107,rs41300397,rs41303907,rs42515,rs4436585,rs45454797,rs45506792,rs4711279,rs527257867,rs527280671,rs527325440,rs527339764,rs527355850,rs527385997,rs527393721,rs527403979,rs527487131,rs527528520,rs527642612,rs527650257,rs527658321,rs527670744,rs527686865,rs527742180,rs527758989,rs527761902,rs527853402,rs527860476,rs527870378,rs527942446,rs528038911,rs528044238,rs528069963,rs528115967,rs528227967,rs528229679,rs528242975,rs528288774,rs528351171,rs528377303,rs528435536,rs528511071,rs528523093,rs528621088,rs528709974,rs528723726,rs528740895,rs528756853,rs528782078,rs528860565,rs528861747,rs528866199,rs528906523,rs529277693,rs529287966,rs529401201,rs529446617,rs529532974,rs529543925,rs529553621,rs529598403,rs529599009,rs529627412,rs529708542,rs529772086,rs529827849,rs529877706,rs529927146,rs529934276,rs529939787,rs530016376,rs530031865,rs530064603,rs530150584,rs530204971,rs530237451,rs530238316,rs530272578,rs530308082,rs530367697,rs530371776,rs530378381,rs530415808,rs530453210,rs530472296,rs530487220,rs530487932,rs530602027,rs530632627,rs530656686,rs530773823,rs530794042,rs530844953,rs530872470,rs530878715,rs530889652,rs530903792,rs530905175,rs530913802,rs530937224,rs530945986,rs530984283,rs531044870,rs531061239,rs531068271,rs531080915,rs531131053,rs531226188,rs531267099,rs531313404,rs531340404,rs531388287,rs531479983,rs531556631,rs531613092,rs531630381,rs531647368,rs531664626,rs531719483,rs531741219,rs531763616,rs531785201,rs531840029,rs531871517,rs531914745,rs531930072,rs531943601,rs532041203,rs532055518,rs532061706,rs532108280,rs532192535,rs532218590,rs532220768,rs532227654,rs532232679,rs532240987,rs532273404,rs532284218,rs532374575,rs532378577,rs532380899,rs532382274,rs532454231,rs532466045,rs532541984,rs532548064,rs532585201,rs532648512,rs532676974,rs532733333,rs532832202,rs532977274,rs533030250,rs533092270,rs533136429,rs533207942,rs533265331,rs533267422,rs533304936,rs533314997,rs533315005,rs533444172,rs533459031,rs533514670,rs533535110,rs533596424,rs533776819,rs533977431,rs533978284,rs534082462,rs534104606,rs534105171,rs534143211,rs534150831,rs534165146,rs534173440,rs534188808,rs534226290,rs534278741,rs534314742,rs534314787,rs534570847,rs534593142,rs534641320,rs534735053,rs534744331,rs534862805,rs534863309,rs534865439,rs534865775,rs534884486,rs534909121,rs534916825,rs534931954,rs534937683,rs534966958,rs534988249,rs534998486,rs535028133,rs535068520,rs535087381,rs535141878,rs535259153,rs535287825,rs535289171,rs535328225,rs535333548,rs535456783,rs535468665,rs535468829,rs535611824,rs535634151,rs535694254,rs535698384,rs535767453,rs535773838,rs535825788,rs535967703,rs536033706,rs536054499,rs536068737,rs536091360,rs536107806,rs536115548,rs536130272,rs536159647,rs536164230,rs536196984,rs536258705,rs536328836,rs536538521,rs536573399,rs536574920,rs536629567,rs536665869,rs536667013,rs536720066,rs536724866,rs536753151,rs536812092,rs536818854,rs536826587,rs536837648,rs537002248,rs537019397,rs537022624,rs537044322,rs537062262,rs537067373,rs537068019,rs537087219,rs537102347,rs537157214,rs537161127,rs537223863,rs537252545,rs537255608,rs537301599,rs537382741,rs537545566,rs537570011,rs537629587,rs537654693,rs537771380,rs537790095,rs537891289,rs538086588,rs538201583,rs538356557,rs538428747,rs538464712,rs538518886,rs538520362,rs538520411,rs538573207,rs538577762,rs538601430,rs538647701,rs538750256,rs538801028,rs538854031,rs538947390,rs538953859,rs538998714,rs539006100,rs539038716,rs539045221,rs539074969,rs539081876,rs539127113,rs539169814,rs539188910,rs539377717,rs539436376,rs539482081,rs539584493,rs539762881,rs539810039,rs539812874,rs539849233,rs539914306,rs539922392,rs539930511,rs539996446,rs540007073,rs540008904,rs540010622,rs540017248,rs540341423,rs540477535,rs540478883,rs540524268,rs540538060,rs540555071,rs540592317,rs540689000,rs541076116,rs541125760,rs541151308,rs541241142,rs541261914,rs541265549,rs541281390,rs541298668,rs541336600,rs541342459,rs541346038,rs541414086,rs541505843,rs541510121,rs541529646,rs541629599,rs541674586,rs541674780,rs541725010,rs541726229,rs541747997,rs541753763,rs541766250,rs541778274,rs541788320,rs541860644,rs541881111,rs542042463,rs542063781,rs542107317,rs542166782,rs542170704,rs542196048,rs542236095,rs542239006,rs542244756,rs542308934,rs542327469,rs542340035,rs542372828,rs542409226,rs542409280,rs542454282,rs542620229,rs542636866,rs542653741,rs542664302,rs542666828,rs542667150,rs542687757,rs542697083,rs542830795,rs542880334,rs542929948,rs543013760,rs543042346,rs543043707,rs543067328,rs543086865,rs543139436,rs543165045,rs543172893,rs543205412,rs543238897,rs543338381,rs543342193,rs543354408,rs543400663,rs543418534,rs543441644,rs543446244,rs543528463,rs543541086,rs543582825,rs543625053,rs543680020,rs543680350,rs543692157,rs543713954,rs543815401,rs543835198,rs543840421,rs543997120,rs544221881,rs544239057,rs544302921,rs544457278,rs544498800,rs544537922,rs544668972,rs544734823,rs544767905,rs544780975,rs544809343,rs544819831,rs544841421,rs544939960,rs545016962,rs545059540,rs545129202,rs545140430,rs545154180,rs545242983,rs545250086,rs545264449,rs545270454,rs545307905,rs545335414,rs545390565,rs545425476,rs545432044,rs545457384,rs545510997,rs545520866,rs545588648,rs545692332,rs545800291,rs545835730,rs545872648,rs545988566,rs546000097,rs546119750,rs546138282,rs546174928,rs546203601,rs546214110,rs546287652,rs546293543,rs546314145,rs546320592,rs546325005,rs546481335,rs546481671,rs546630484,rs546685805,rs546687419,rs546766437,rs546847720,rs546874935,rs546886004,rs546903442,rs546924989,rs546966467,rs546976690,rs547018335,rs547111758,rs547130558,rs547261169,rs547290392,rs547338403,rs547352564,rs547393307,rs547427957,rs547434516,rs547434778,rs547458205,rs547525014,rs547537412,rs547609261,rs547650914,rs547699950,rs547737525,rs547765965,rs547795180,rs547846522,rs547848714,rs547854304,rs547860536,rs547867258,rs547868197,rs547873816,rs547889385,rs547960128,rs547965204,rs548105428,rs548162749,rs548211367,rs548211371,rs548243958,rs548379834,rs548423566,rs548479332,rs548532410,rs548575199,rs548580581,rs548607846,rs548611340,rs548614384,rs548638667,rs548703479,rs548735236,rs548773801,rs548783657,rs548792797,rs548812750,rs548851859,rs548881448,rs548902876,rs548999783,rs549019784,rs549049353,rs549134009,rs549174926,rs549314996,rs549351851,rs549374186,rs549437274,rs549442852,rs549479378,rs549571086,rs549727973,rs549769520,rs549842107,rs549848596,rs549907332,rs549961371,rs549995837,rs550060809,rs550108027,rs550108497,rs550128014,rs550162831,rs550191931,rs550212070,rs550225906,rs550280188,rs550312104,rs550399936,rs550447046,rs550527331,rs550547519,rs550585303,rs550667853,rs550744017,rs550751788,rs550758046,rs550784370,rs550787511,rs550790555,rs550849334,rs550935181,rs551083211,rs551112484,rs551159082,rs551193546,rs551215497,rs551250190,rs551301593,rs551321302,rs551342269,rs551407130,rs551418144,rs551522309,rs551680664,rs551692890,rs551737858,rs551737902,rs551752748,rs551819377,rs551841649,rs551906243,rs551945375,rs551965315,rs551966102,rs552024374,rs552147102,rs552177319,rs552196717,rs552225454,rs552234307,rs552272972,rs552293666,rs552311498,rs552344295,rs552390716,rs552416467,rs552470564,rs552481987,rs552498165,rs552498931,rs552549518,rs552560669,rs552611730,rs552814519,rs552822181,rs552863415,rs552922937,rs552925263,rs552937310,rs553001066,rs553049014,rs553055937,rs553126902,rs553172733,rs553248341,rs553253224,rs553310087,rs553386039,rs553425992,rs553428598,rs553440458,rs553445737,rs553489388,rs553511903,rs553574263,rs553647864,rs553653813,rs553692259,rs553708328,rs553733620,rs553767285,rs553797882,rs553849517,rs553920251,rs553934505,rs553974253,rs553982085,rs553992789,rs554012297,rs554082791,rs554090889,rs554107328,rs554198067,rs554202445,rs554285734,rs554362451,rs554394207,rs554478370,rs554496219,rs554517487,rs554543477,rs554604277,rs554637950,rs554659179,rs554659434,rs554662887,rs554665042,rs554696631,rs554758347,rs554808400,rs554894626,rs554958657,rs554967434,rs555049874,rs555078037,rs555092000,rs555210301,rs555236721,rs555239855,rs555244990,rs555246961,rs555461546,rs555462748,rs555473331,rs555489747,rs555575610,rs555605382,rs555657438,rs555751492,rs555841716,rs555893315,rs555911409,rs555929020,rs555933603,rs556020178,rs556058259,rs556089420,rs556131273,rs556238391,rs556381111,rs556383680,rs556429384,rs55652314,rs556596004,rs556741328,rs556784747,rs556884382,rs556888388,rs556971446,rs556987944,rs557075355,rs557087378,rs557132468,rs557137868,rs557149339,rs557251092,rs557291504,rs557325281,rs557369916,rs557385738,rs557415456,rs557575503,rs557605146,rs557695554,rs557710982,rs557711434,rs557772867,rs557776254,rs557860089,rs557876459,rs557910548,rs557950916,rs557970886,rs557985154,rs557987361,rs557998228,rs558011331,rs558055655,rs558097300,rs558134386,rs558149607,rs558307185,rs558323108,rs558355013,rs558366743,rs558390481,rs558395428,rs558406439,rs558487483,rs558488414,rs558502881,rs558611117,rs558631049,rs558637012,rs558642490,rs558717135,rs558767913,rs558791544,rs558810894,rs558858793,rs559000738,rs559075257,rs559119741,rs559126110,rs559151369,rs559179467,rs559185256,rs559204243,rs559248938,rs559292485,rs559313281,rs559343019,rs559344248,rs559363140,rs559447703,rs559502048,rs559528179,rs559583960,rs559622372,rs559623905,rs559763960,rs559779195,rs559808689,rs559827468,rs559841541,rs559856981,rs559902705,rs559917888,rs559920434,rs559953323,rs559981214,rs560016978,rs560114269,rs560125180,rs560307323,rs560333653,rs560339441,rs560373491,rs560399241,rs560509495,rs560571631,rs560601724,rs560610121,rs560620059,rs560656119,rs560705105,rs560707696,rs560809174,rs560809670,rs560820892,rs560938736,rs561028987,rs561047117,rs561053494,rs561090467,rs561153827,rs561164677,rs561197771,rs561210485,rs561313793,rs561392608,rs561439201,rs561546454,rs561563222,rs561616104,rs561668055,rs561681786,rs561700411,rs561721371,rs561731155,rs561750151,rs561770725,rs561975587,rs562023311,rs562031544,rs562061813,rs562063284,rs562084525,rs562146660,rs562194754,rs562288021,rs562305410,rs562307401,rs562363212,rs562390074,rs562392808,rs562559402,rs562569449,rs562581748,rs562591227,rs56262082,rs562683706,rs562702663,rs562758249,rs562781018,rs562811182,rs562864511,rs562866267,rs562892878,rs562974306,rs563050536,rs563135813,rs563146862,rs563183544,rs563198337,rs563217384,rs563310345,rs563419458,rs563456689,rs563476009,rs563533145,rs563548560,rs563553036,rs563585827,rs563601434,rs563614785,rs563626961,rs563729425,rs563744183,rs563783664,rs563873507,rs563905916,rs563985254,rs564149922,rs564156991,rs564177548,rs564186241,rs564246718,rs564263036,rs564263409,rs564345276,rs564355648,rs564414612,rs564503881,rs564570132,rs564599017,rs564699329,rs564702382,rs564715647,rs564734966,rs564741728,rs564753971,rs564895715,rs564896669,rs564919864,rs564932042,rs564936270,rs565004562,rs565059558,rs565146287,rs565197902,rs565199954,rs565205459,rs565217777,rs565218491,rs565274041,rs565282309,rs565305638,rs565312026,rs565415874,rs565430409,rs565513269,rs565549873,rs565565983,rs565627551,rs565652574,rs565681732,rs565684402,rs565688410,rs565703712,rs565728334,rs565801759,rs565858816,rs565858851,rs565877668,rs565929910,rs566083803,rs566114856,rs566137056,rs566156729,rs566223301,rs566236488,rs566295595,rs566316934,rs566370648,rs566374392,rs566416297,rs566417770,rs566440149,rs566499341,rs566529595,rs566599657,rs566625686,rs566664717,rs566722839,rs566731661,rs566840244,rs566912641,rs566972443,rs566979825,rs567032880,rs567052341,rs567117996,rs567290635,rs567302603,rs567308368,rs567315596,rs567355103,rs567369231,rs567413043,rs567443846,rs567461622,rs567465799,rs567518882,rs567640103,rs567653379,rs567683425,rs567809020,rs567821117,rs567831029,rs567852695,rs567970386,rs567980828,rs567991102,rs568085148,rs568088927,rs568121942,rs568123761,rs568168501,rs568196661,rs568204272,rs568230998,rs568326918,rs568359735,rs568370725,rs568373363,rs568417539,rs568439829,rs568449753,rs568462181,rs568524466,rs568525424,rs568537413,rs568569805,rs568582334,rs568616167,rs568623169,rs568643232,rs568656093,rs568716523,rs568782960,rs568794945,rs568818979,rs568984465,rs568987815,rs569093178,rs569107316,rs569109879,rs569127913,rs569156927,rs569166016,rs569169272,rs569206508,rs569209548,rs569217087,rs569240059,rs569288820,rs569293867,rs569316886,rs569502716,rs569506621,rs569570616,rs569577408,rs569580379,rs569663356,rs569669141,rs569695744,rs569713359,rs569714524,rs569855329,rs569897378,rs569916936,rs569962236,rs570123159,rs570171078,rs570184646,rs570189250,rs570249934,rs570261141,rs570330651,rs570398490,rs570414289,rs570480691,rs570496764,rs570547343,rs570566107,rs570610827,rs570639107,rs570653462,rs570705837,rs570724635,rs570754048,rs570775613,rs570809487,rs570842618,rs570845774,rs571012901,rs571043836,rs571068630,rs571153585,rs571224061,rs571236534,rs571240005,rs57126046,rs571335073,rs571371796,rs571390810,rs571419983,rs571443845,rs57151456,rs571525557,rs571567913,rs571571483,rs571623165,rs571652276,rs571710866,rs571765886,rs571831158,rs571870532,rs571876616,rs571971350,rs571973555,rs571979815,rs572011392,rs572050686,rs572143350,rs572178551,rs572237148,rs572247730,rs572307825,rs572339463,rs572401197,rs572407011,rs572443031,rs572454071,rs572509665,rs572510668,rs572556708,rs572617690,rs572683678,rs572773868,rs572795110,rs572834462,rs572881598,rs572907388,rs572968103,rs573024671,rs573033067,rs573088233,rs573094033,rs573105197,rs573131801,rs573132840,rs573156011,rs573259835,rs573263031,rs573274624,rs573276148,rs573326414,rs573336162,rs573371895,rs573380522,rs573431371,rs573650376,rs573674158,rs573696980,rs573746256,rs573783640,rs573852104,rs573898972,rs573919329,rs573932412,rs573999222,rs574055623,rs574079364,rs574117447,rs574150275,rs574191237,rs574286166,rs574323366,rs574410999,rs574414526,rs574478581,rs574505462,rs574675205,rs574729455,rs574787897,rs574788574,rs574827022,rs574933238,rs574976745,rs575016752,rs575020306,rs575039316,rs575138019,rs575240129,rs575322545,rs575375236,rs575411553,rs575417892,rs575479392,rs575495390,rs575574795,rs575620837,rs575653248,rs575712715,rs575717870,rs575790087,rs575831494,rs575921039,rs575987647,rs576037229,rs576043787,rs576101413,rs576269303,rs576285752,rs576323940,rs576345159,rs576384064,rs57639610,rs576408127,rs576454523,rs576573157,rs576641083,rs576646509,rs576777363,rs576796002,rs576899697,rs576907230,rs576945037,rs576968318,rs577106362,rs577117324,rs577124339,rs577248202,rs577329923,rs577458539,rs577458658,rs577480543,rs577527361,rs577610099,rs577660056,rs57769582,rs577697832,rs577704843,rs577754846,rs577782882,rs577863844,rs577874131,rs577939194,rs577958798,rs577992645,rs578010260,rs578134861,rs578151520,rs57905758,rs58748092,rs587617151,rs587636776,rs587696792,rs587701714,rs587716755,rs587729740,rs587746527,rs587762038,rs58841173,rs58890784,rs59522292,rs59653875,rs597744,rs6004638,rs60064752,rs60092019,rs60258937,rs60811961,rs61595306,rs61749488,rs618223,rs62086903,rs62086904,rs62241279,rs62259757,rs6457452,rs6504573,rs6671058,rs6674775,rs6698159,rs6710441,rs67223538,rs6803052,rs6861744,rs6926466,rs7090135,rs7138370,rs71479339,rs71633591,rs7193401,rs7210381,rs72644666,rs72696107,rs72696113,rs72747995,rs72770706,rs72894705,rs73082766,rs73158973,rs731780,rs73291813,rs73300620,rs73373138,rs73392120,rs73409565,rs73415014,rs73419443,rs73495502,rs73566946,rs73570895,rs73721606,rs73761678,rs73761679,rs73826423,rs73914830,rs73920486,rs73940770,rs74039632,rs74070602,rs74147404,rs74230465,rs74380263,rs74388759,rs74389208,rs74396045,rs74420215,rs74465089,rs74678623,rs74722225,rs75009714,rs75221171,rs75245329,rs75302027,rs75341342,rs75466519,rs75558056,rs75563460,rs75570742,rs75614627,rs75617154,rs75660387,rs75728791,rs75750260,rs75960110,rs76025707,rs76048827,rs76188779,rs76291586,rs76423818,rs76451195,rs76693964,rs7677415,rs76966231,rs76970373,rs77194483,rs77256121,rs77324088,rs77698594,rs77743610,rs7796354,rs78366985,rs78410687,rs78467637,rs78488747,rs78520678,rs78617263,rs78750525,rs78836763,rs78958823,rs79098569,rs79280744,rs79339972,rs79379002,rs79411741,rs79601128,rs79639979,rs79643821,rs79673193,rs79714057,rs79837209,rs80096124,rs80228657,rs80229094,rs8064817,rs8102912,rs8105903,rs8179127,rs8179128,rs8179129,rs858246,rs923370,rs9368699,rs9368700,rs9396792,rs9624999	AAAS,ATG16L1,ATG5,ATP6V1G2-DDX39B,CAV2,CD46,CD55,CDC42,CDHR3,CHMP1B,CHMP2A,CHMP4A,CHMP4B,CHMP6,CLDN6,CTBP2,CTSB,DHX9,DYNLT1,EIF2D,EIF3G,EPS15,F11R,FURIN,GAS6,HSP90AB1,HSPA1A,HSPA1B,IST1,ITGA5,KPNA2,KPNB1,LAMTOR5,LDLR,MOG,NDC1,NFIA,NPC1,NUP107,NUP133,NUP153,NUP160,NUP205,NUP210,NUP214,NUP35,NUP43,NUP54,NUPL2,PCBP1,PCBP2,PDCD6IP,PI4KA,POM121,POM121C,RAB43,RAB5A,RAB7A,RAE1,RAN,RANBP2,RPL12,RPL13A,RPL15,RPL18,RPL22,RPL23,RPL29,RPL32,RPL34,RPL35,RPL37,RPL38,RPL5,RPL8,RPL9,RPLP0,RPLP2,RPS12,RPS13,RPS15,RPS18,RPS2,RPS20,RPS24,RPS28,RPS3,RPS3A,RPS8,RPS9,RPSA,SCARB1,SELPLG,SLAMF1,SLC1A5,TFRC,THOC1,THOC6,TNFRSF14,TPR,TSG101,UBA52,UBB,UBC,USP6NL,UVRAG,VPS37A,VPS37B,VPS37C,XPO1
GO Biological Process	GO:0040029	regulation of gene expression, epigenetic	1	0	0	0	3.34253	612.71	2048	0.0156928	0.0524536	41	2.0895e-09	2.69609e-05	6.57582e-07	1.75999	53.9775	95	249	0.023626	0.381526	rs10221451,rs10225763,rs1046040,rs1046041,rs1057745,rs1060120,rs10946279,rs111229486,rs111244739,rs111484457,rs111510980,rs111704633,rs111884103,rs111912591,rs112156199,rs112171108,rs112313580,rs112485832,rs112519133,rs112633510,rs112785172,rs112856306,rs112858825,rs112968195,rs112998347,rs113133824,rs113222414,rs113284513,rs113643910,rs113889377,rs114101380,rs114110917,rs114154738,rs114176759,rs114232308,rs114325667,rs114338507,rs114354411,rs114377261,rs114594842,rs114596505,rs114698706,rs114759907,rs114804531,rs114996919,rs115060030,rs1150742,rs115084408,rs115153069,rs115154525,rs115196926,rs115305985,rs115343522,rs115353970,rs115402781,rs11542663,rs115442515,rs115547560,rs115571860,rs115588831,rs115604521,rs115723138,rs115731421,rs115765101,rs115789147,rs115790753,rs115820619,rs115849658,rs11586323,rs115863362,rs11602107,rs116039639,rs116135012,rs116212178,rs116253223,rs116258732,rs116470974,rs116499585,rs11650929,rs116685011,rs116779126,rs116807108,rs116815623,rs116885903,rs116965718,rs116965803,rs116971671,rs117039567,rs117048840,rs117076568,rs117102496,rs11711300,rs117202666,rs117207924,rs117224236,rs117226020,rs117506927,rs117509939,rs117520013,rs11757297,rs117665211,rs117748040,rs117756326,rs117810130,rs117811814,rs117822820,rs118087945,rs118165065,rs11973388,rs12077415,rs12087748,rs12204155,rs12210836,rs12590235,rs12671106,rs12717,rs12738345,rs12991444,rs13204572,rs1321579,rs13230913,rs13259761,rs13447399,rs13447400,rs137952621,rs138084134,rs138117588,rs138215765,rs138225010,rs138249007,rs138408249,rs138412084,rs138413357,rs138528931,rs138588074,rs138611278,rs138735449,rs138750590,rs138832599,rs139006873,rs139039407,rs139132024,rs139355469,rs139384992,rs139553797,rs139674450,rs139795454,rs139816210,rs139826832,rs139886705,rs140008751,rs140043205,rs140058830,rs140076702,rs140077287,rs140114678,rs140198202,rs140263602,rs140320751,rs140333638,rs140353200,rs140369273,rs140421489,rs140526929,rs140543683,rs140567089,rs140604473,rs140638476,rs140643237,rs140692538,rs140703653,rs140895324,rs140967717,rs140989236,rs141005021,rs141087747,rs141140958,rs141173751,rs141305100,rs141455639,rs141580742,rs141662192,rs141696499,rs141759441,rs141832711,rs141844723,rs141927301,rs141936134,rs141944021,rs141992616,rs142040820,rs142200052,rs142217420,rs142228496,rs142241640,rs142299368,rs142369462,rs142382340,rs142383851,rs142609510,rs142622007,rs142684941,rs142782895,rs142788047,rs142815649,rs142856894,rs142929619,rs142993954,rs143085259,rs143102240,rs143237118,rs143394795,rs143397394,rs143437951,rs143468197,rs143499056,rs143586856,rs143729583,rs143740826,rs143742850,rs143759765,rs143776064,rs143796354,rs143865697,rs143886658,rs143996881,rs144048344,rs144100113,rs144125203,rs144135052,rs144176731,rs144437790,rs144467303,rs144579418,rs144606482,rs144616669,rs144645222,rs144659533,rs144823791,rs144827878,rs144926352,rs144939644,rs145013709,rs145021570,rs145107241,rs145244024,rs145250472,rs145254939,rs145261649,rs145281194,rs145313921,rs145421663,rs145450179,rs145503588,rs145533075,rs145643536,rs145673841,rs145683828,rs145699171,rs145791338,rs145956624,rs146017256,rs146105805,rs146142074,rs146146137,rs146333937,rs146346849,rs146372377,rs146405032,rs146496517,rs146500940,rs146553907,rs146578679,rs146582665,rs146649877,rs146732940,rs146762191,rs146996627,rs147034777,rs147046554,rs147057053,rs147279560,rs147333151,rs147497922,rs147594217,rs147629116,rs147644138,rs147657687,rs147692299,rs147806482,rs147924495,rs147927897,rs147946940,rs147968390,rs147972113,rs148074788,rs148096795,rs148153302,rs148156134,rs148278529,rs148279238,rs148308730,rs148364336,rs148372134,rs148377247,rs148484071,rs148491712,rs148515450,rs148537313,rs148583974,rs148624950,rs148669443,rs148674309,rs148683395,rs148814957,rs148855292,rs148935783,rs149012716,rs149043093,rs149115058,rs149238987,rs149258911,rs149298235,rs149660542,rs149688127,rs149759315,rs149773039,rs149796479,rs150063001,rs150111002,rs150198286,rs150262411,rs150263893,rs150275185,rs150303133,rs150434841,rs150443498,rs150452565,rs150452989,rs150540948,rs150655035,rs150655556,rs150683621,rs150733645,rs150735239,rs150772523,rs150859643,rs150965359,rs151062520,rs151116895,rs151117006,rs151214127,rs151241480,rs151311076,rs1546851,rs1561329,rs1630250,rs16891378,rs16891407,rs16891429,rs16891517,rs16891518,rs16950044,rs16950047,rs16950051,rs16950556,rs16950561,rs17356900,rs17507671,rs17526231,rs17554909,rs17554917,rs17554924,rs180801996,rs180811424,rs180832765,rs180837058,rs180857355,rs180888380,rs180897805,rs180981341,rs181081929,rs181207828,rs181213670,rs181215176,rs181245903,rs181252693,rs181260585,rs181479503,rs181490322,rs181554560,rs181691500,rs181883359,rs181908036,rs182261448,rs182292818,rs182358842,rs182444174,rs182508454,rs182556299,rs182559977,rs182572792,rs182587573,rs182701339,rs182719050,rs182744869,rs182750738,rs182831866,rs182844006,rs182848845,rs182922469,rs182953063,rs183166164,rs183318902,rs183346244,rs183401289,rs183417474,rs183481838,rs183607211,rs183622780,rs183712217,rs183714575,rs183797405,rs183872323,rs183939657,rs183996904,rs184183848,rs184319394,rs184496318,rs184502933,rs184537281,rs184552929,rs184575455,rs184771900,rs184807121,rs184872496,rs184885345,rs184901761,rs184952244,rs184977625,rs185030814,rs185079171,rs185147086,rs185165663,rs185246785,rs185292465,rs185374187,rs185383050,rs185422025,rs185427308,rs185438421,rs185493019,rs185633876,rs185640094,rs185778131,rs185816828,rs185845750,rs185915764,rs185981849,rs186020657,rs186073513,rs186111820,rs186168820,rs186191677,rs186220987,rs186234493,rs186242463,rs186434360,rs186607862,rs186630641,rs186691467,rs186781085,rs186783464,rs186799716,rs186807724,rs186824810,rs186847795,rs186961649,rs186979885,rs186983690,rs187014015,rs187016120,rs187044163,rs187284101,rs187410543,rs187416059,rs187466124,rs187511162,rs187576526,rs187620290,rs187716158,rs187717035,rs187811996,rs187878752,rs187886308,rs187886654,rs187903709,rs188027160,rs188047667,rs188257506,rs188272731,rs188319073,rs188430012,rs188517771,rs188588507,rs188616884,rs188666798,rs188822196,rs188872130,rs188926748,rs188991807,rs189017863,rs189033282,rs189050,rs189141003,rs189211936,rs189229301,rs189245888,rs189258824,rs189319528,rs189392283,rs189398305,rs189408711,rs189427987,rs189522025,rs189531828,rs189614835,rs189725915,rs189833026,rs189846218,rs189927673,rs189928636,rs189948110,rs189958102,rs190039233,rs190132861,rs190167982,rs190246139,rs190260536,rs190306209,rs190317390,rs190323609,rs190441625,rs190471314,rs190494583,rs190530982,rs190619967,rs190741200,rs190952312,rs190971438,rs191008734,rs191116246,rs191185979,rs191194890,rs191206202,rs191229167,rs191262322,rs191262524,rs191344420,rs191354075,rs191358290,rs191587864,rs191671860,rs191686028,rs191754044,rs191798085,rs192027529,rs192139456,rs192161543,rs192168521,rs192401870,rs192406255,rs192528497,rs192559311,rs192693805,rs192718620,rs192720445,rs192914288,rs192954403,rs193010018,rs193043640,rs193078532,rs193107127,rs193167350,rs193182051,rs193276586,rs198817,rs198853,rs198854,rs199565084,rs199747912,rs199773195,rs199849139,rs199880019,rs199943972,rs200010684,rs200049708,rs200073745,rs2001650,rs200288642,rs200348640,rs200359258,rs200399044,rs200477889,rs200568693,rs200804123,rs200894138,rs200931164,rs200966,rs200967,rs201003,rs201004,rs201013373,rs201117951,rs201165333,rs201173942,rs201198249,rs201246157,rs201314432,rs201324703,rs201354380,rs201370197,rs201382302,rs201593114,rs201613351,rs201715125,rs201746650,rs201765332,rs201782924,rs201933598,rs202086996,rs202161524,rs202198731,rs2032449,rs2074447,rs2179373,rs2229768,rs2254883,rs2297195,rs2394248,rs2394443,rs2472788,rs2517680,rs2531718,rs2531719,rs2571403,rs2571404,rs2616856,rs2616858,rs2709331,rs2804926,rs28372833,rs28446029,rs28739398,rs312841,rs312891,rs312892,rs34618114,rs34729479,rs35863302,rs35954058,rs35995735,rs36043209,rs367588733,rs367768316,rs367902291,rs367921132,rs367927347,rs367958813,rs368100475,rs368144763,rs368162052,rs368255088,rs368442132,rs368612357,rs368709119,rs368766972,rs369213782,rs369493954,rs369634833,rs369873828,rs370050221,rs370059164,rs370170580,rs370196176,rs370420417,rs370470883,rs370500335,rs370749559,rs370970961,rs371018866,rs371020166,rs371085361,rs371138950,rs371265385,rs371415652,rs371427043,rs371725785,rs371980246,rs372023652,rs372057860,rs372081050,rs372118995,rs372301287,rs372321529,rs372645728,rs372659669,rs372811628,rs372925099,rs372985609,rs373030081,rs373104211,rs373111783,rs373306124,rs373324285,rs373641150,rs373816561,rs373875345,rs3740053,rs374072180,rs374079214,rs374107124,rs374196001,rs374540185,rs3746082,rs374817634,rs374914167,rs374941026,rs375164925,rs375375246,rs375429854,rs375447418,rs375829652,rs375857260,rs376005893,rs376032611,rs376083037,rs376419143,rs376622274,rs376821340,rs376851357,rs376952654,rs376997221,rs377050795,rs377271397,rs377358324,rs377377404,rs3774670,rs3774672,rs3774673,rs377532954,rs377665213,rs377706735,rs3809142,rs3809758,rs3873282,rs3893463,rs3893466,rs3893467,rs3903160,rs399162,rs3999544,rs41265851,rs41266783,rs41266831,rs41269279,rs4391295,rs4538750,rs4623325,rs4724699,rs4724700,rs4808043,rs4808479,rs4870849,rs519575,rs527284169,rs527315489,rs527364713,rs527433029,rs527554776,rs527582755,rs527664217,rs527713868,rs527769610,rs527847447,rs527850560,rs527884245,rs527929398,rs527940414,rs528099592,rs528106213,rs528109089,rs528110190,rs528170918,rs528176867,rs528189059,rs528227967,rs528260330,rs528351375,rs528437761,rs528470631,rs528471616,rs528486286,rs528548313,rs528548397,rs528619062,rs528632327,rs528664059,rs528665648,rs528688483,rs528693347,rs528694466,rs528723842,rs528770320,rs528785498,rs528866199,rs528914235,rs528956995,rs528957052,rs529025365,rs529098518,rs529178773,rs529197197,rs529229951,rs529241478,rs529267069,rs529328864,rs529402434,rs529615022,rs529619557,rs529688508,rs529780705,rs529873540,rs529874034,rs529878401,rs529898053,rs529898368,rs529904632,rs529931667,rs529957919,rs530035530,rs530043869,rs530047383,rs530051099,rs530065024,rs530226084,rs530258438,rs530317475,rs530364957,rs530378381,rs530397000,rs530431001,rs530456330,rs530461543,rs530510926,rs530527461,rs530538691,rs530544574,rs530593030,rs530633322,rs530669865,rs530734681,rs530780873,rs530781966,rs530829112,rs530844785,rs530861821,rs530884834,rs530947758,rs531025257,rs531035304,rs531104872,rs531114483,rs531118757,rs531158264,rs531257111,rs531271318,rs531312689,rs531313864,rs531320362,rs531336951,rs531371727,rs531637438,rs531697987,rs531742943,rs531781124,rs531793845,rs531832495,rs531867243,rs531876233,rs532038341,rs532059697,rs532092036,rs532161015,rs532184358,rs532191697,rs532192535,rs532208805,rs532218590,rs532231089,rs532285929,rs532354280,rs532393463,rs532441234,rs532499742,rs532500601,rs532530532,rs532535040,rs532547306,rs532611192,rs532684434,rs532821259,rs532832984,rs532869206,rs532878914,rs532884997,rs532996494,rs533198329,rs533199890,rs533229238,rs533275940,rs533290676,rs533386288,rs533536760,rs533578721,rs533636446,rs533641021,rs533729519,rs533737054,rs533742167,rs533938487,rs533941783,rs533965733,rs533983930,rs533995389,rs534002173,rs534105301,rs534149080,rs534310724,rs534315746,rs534315987,rs534383552,rs534476865,rs534602280,rs534609801,rs534695431,rs534745373,rs534746521,rs534781655,rs534819409,rs534828832,rs534830458,rs535064573,rs535127626,rs535268526,rs535292021,rs535316021,rs535322482,rs535463810,rs535482472,rs535711969,rs535761501,rs535791984,rs535968060,rs536022511,rs536042317,rs536072679,rs536106943,rs536115548,rs536162715,rs536281662,rs536331889,rs536342266,rs536503948,rs536505655,rs536514433,rs536574920,rs536585110,rs536667013,rs536670700,rs536671429,rs536698005,rs536700124,rs536722273,rs536740998,rs536787792,rs536822353,rs536834250,rs536856982,rs536878069,rs536998634,rs537051972,rs537063636,rs537106141,rs537119032,rs537173863,rs537240369,rs537355292,rs537478367,rs537546406,rs537553069,rs537580307,rs537608147,rs537645505,rs537718576,rs537763315,rs537830970,rs537841623,rs537861618,rs537966483,rs537968404,rs537988512,rs538001977,rs538009615,rs538030778,rs538034968,rs538071326,rs538143426,rs538159041,rs538214002,rs538277880,rs538280773,rs538324256,rs538445244,rs538479725,rs538525798,rs538526293,rs538572047,rs538624649,rs538634816,rs538645481,rs538675316,rs538790352,rs538800805,rs538825157,rs538864473,rs538875871,rs539137436,rs539229408,rs539267574,rs539317777,rs539356130,rs539366979,rs539407003,rs539423284,rs539438223,rs539498511,rs539620741,rs539655447,rs539656607,rs539757298,rs539810913,rs540023817,rs540049002,rs540077871,rs540106605,rs540112295,rs540128886,rs540218813,rs540238288,rs540261948,rs540328145,rs540335346,rs540342891,rs540398380,rs540442619,rs540482661,rs540552983,rs540604358,rs540732531,rs540739755,rs540766582,rs540884059,rs540919951,rs540939611,rs540943293,rs541011303,rs541064617,rs541149368,rs541238770,rs541352390,rs541409461,rs541441350,rs541464475,rs541498070,rs541499881,rs541500157,rs541512703,rs541522016,rs541548601,rs541609582,rs541611196,rs541678272,rs541771250,rs541844971,rs541850156,rs541860644,rs541897140,rs541922023,rs541926271,rs541931816,rs541961502,rs541971992,rs541972573,rs541975840,rs542068676,rs542071882,rs542073140,rs542099748,rs542104451,rs542121389,rs542147588,rs542173361,rs542220192,rs542236095,rs542253682,rs542360086,rs542385032,rs542391572,rs542421995,rs542452949,rs542594000,rs542752467,rs543080468,rs543162438,rs543180116,rs543279346,rs543316538,rs543434273,rs543540519,rs543581158,rs543582088,rs543625923,rs543669751,rs543691975,rs543700760,rs543700770,rs543713954,rs543752554,rs543833368,rs543847611,rs543920481,rs543934218,rs543943767,rs543998979,rs544006542,rs544042642,rs544204866,rs544225332,rs544339920,rs544344606,rs544380963,rs544428555,rs544435474,rs544464780,rs544477971,rs544493319,rs544613288,rs544631072,rs544731631,rs544759375,rs544867819,rs544895859,rs545083950,rs545107849,rs545132656,rs545150191,rs545159814,rs545177396,rs545190736,rs545194040,rs545209408,rs545212032,rs545235048,rs545246181,rs545459806,rs545531357,rs545583063,rs545784032,rs545934592,rs546015939,rs546071067,rs546102695,rs546204428,rs546259580,rs546270688,rs546385524,rs546445,rs546476081,rs546502428,rs546523278,rs546551408,rs546642885,rs546666112,rs546710729,rs546714736,rs546742814,rs546743101,rs546789258,rs546868693,rs546878745,rs546900055,rs546920956,rs546950164,rs546954258,rs547011702,rs547079738,rs547080971,rs547084613,rs547172614,rs547210074,rs547234492,rs547322192,rs547326164,rs547384683,rs547436284,rs547446200,rs547475560,rs547533881,rs547609968,rs547664615,rs547699226,rs547725049,rs547786423,rs547807609,rs547836159,rs547889385,rs547895919,rs547902501,rs547920080,rs547946169,rs547954705,rs547977589,rs547995065,rs548160919,rs548243486,rs548254096,rs548289201,rs548374527,rs548405954,rs548410756,rs548417560,rs548468273,rs548481273,rs548563041,rs548625465,rs548663932,rs548735719,rs548790182,rs548818404,rs548860952,rs548955781,rs548963531,rs549020976,rs549086077,rs549192335,rs549226248,rs549255814,rs549278741,rs549283356,rs549374212,rs549442077,rs549475330,rs549558193,rs549647947,rs549660103,rs549690199,rs549713868,rs549794814,rs549885107,rs549885520,rs550111577,rs550135766,rs550153890,rs550177210,rs550187456,rs550214967,rs550329045,rs550392624,rs550494686,rs550500652,rs550542761,rs550557186,rs550576349,rs550578697,rs550670261,rs550689079,rs550708821,rs550782144,rs550826760,rs550851735,rs550888526,rs550901897,rs550984988,rs550985475,rs551048987,rs551050359,rs551108522,rs551129684,rs551137543,rs551178159,rs551220038,rs551241072,rs551302766,rs551392962,rs551410092,rs551481343,rs551528550,rs551699029,rs551700861,rs551757651,rs551841239,rs551846708,rs551862816,rs551874259,rs551971363,rs552011471,rs552117990,rs552124689,rs552150196,rs552203630,rs552225528,rs552334603,rs552345333,rs552360614,rs552416467,rs552490945,rs552506653,rs552519755,rs552525539,rs552765058,rs552766005,rs552767588,rs552772416,rs552820408,rs552861317,rs552866020,rs552901534,rs552994936,rs553004783,rs553157590,rs553172733,rs553186136,rs553208485,rs553266629,rs553454792,rs553489269,rs553513001,rs553574263,rs553617303,rs553665107,rs553870079,rs553949737,rs553977837,rs553979888,rs554008873,rs554042572,rs554061521,rs554092246,rs554171453,rs554214267,rs554265004,rs554285734,rs554298477,rs554407619,rs554443300,rs554446343,rs554461744,rs554470678,rs554476019,rs554518847,rs554531431,rs554579012,rs554632814,rs554670511,rs554683647,rs554692515,rs554732501,rs554825567,rs554962629,rs554972831,rs554992160,rs554996977,rs555028473,rs555103896,rs555121221,rs555148699,rs555269905,rs555422359,rs555488684,rs555492774,rs555539071,rs555589536,rs555806414,rs555818951,rs555825006,rs555841532,rs555984183,rs555987696,rs555999713,rs556029542,rs556056335,rs556090270,rs556214318,rs556215383,rs556239865,rs556244050,rs556277441,rs556287776,rs556330548,rs556429852,rs556546750,rs556671810,rs556684448,rs556757968,rs556762893,rs556768750,rs556774647,rs556781979,rs556787058,rs556804186,rs556811268,rs556831339,rs556946611,rs557045766,rs557072223,rs557137604,rs557221275,rs557274317,rs557281284,rs557289755,rs557334280,rs557375511,rs557398526,rs557509999,rs55754821,rs557595602,rs557638694,rs557651707,rs557660142,rs557767082,rs557826441,rs557886958,rs557916898,rs557949416,rs558084282,rs558105936,rs558116222,rs558123993,rs558131881,rs558224558,rs558278035,rs558362693,rs558460350,rs558471507,rs558506445,rs558532392,rs558542869,rs558559674,rs558577049,rs558593379,rs558624525,rs558639149,rs558679053,rs558685047,rs558686729,rs558712602,rs558736288,rs558748998,rs558777294,rs558926359,rs559035614,rs559090903,rs559164630,rs559179467,rs559257020,rs559297701,rs559352261,rs559356968,rs559363668,rs559493031,rs559596645,rs559597769,rs559633116,rs559711687,rs559797938,rs559821727,rs559842638,rs559880324,rs559888991,rs559891453,rs559935005,rs560025500,rs560035440,rs560111648,rs560112977,rs560141453,rs560194132,rs560313424,rs560317850,rs560368423,rs560373646,rs560408923,rs560442329,rs560455417,rs560509495,rs560669980,rs560686799,rs560692213,rs560700339,rs560771609,rs560786454,rs560897134,rs560909924,rs560940593,rs560977731,rs561036180,rs561064949,rs561116771,rs56123859,rs56127609,rs561343150,rs561375423,rs561405553,rs561409684,rs561410057,rs561478065,rs561482530,rs561606500,rs561608453,rs561710619,rs561733435,rs561735234,rs561761960,rs561792956,rs561812095,rs561848045,rs561952081,rs561992201,rs562023311,rs562044052,rs562055408,rs562069594,rs562131836,rs562208802,rs562238956,rs562353891,rs562363704,rs562387235,rs562432764,rs562450504,rs562545917,rs562593986,rs562609472,rs562612492,rs562635978,rs562637668,rs562670585,rs562731159,rs56278961,rs562815082,rs562824416,rs562826364,rs562839900,rs562841663,rs562883615,rs562911573,rs562941987,rs563031375,rs563103543,rs563108397,rs563217384,rs563257632,rs563261234,rs563311297,rs563330514,rs563363247,rs563381253,rs563541373,rs563582193,rs563614785,rs563620434,rs563625680,rs563640119,rs563642756,rs563815962,rs563840184,rs563882492,rs563958523,rs564163908,rs564226298,rs564323811,rs564326984,rs564353796,rs564404149,rs564535153,rs564564991,rs564566763,rs564615447,rs564690761,rs564769466,rs564777147,rs564845007,rs564864510,rs564871687,rs564976401,rs564999459,rs565021579,rs565174757,rs565252541,rs565287809,rs565289294,rs565313443,rs565611529,rs565660986,rs565783577,rs565816314,rs566055793,rs566078180,rs566123693,rs566167704,rs566191210,rs566225245,rs566272378,rs566279793,rs566413519,rs566493371,rs566561761,rs566623419,rs566630835,rs566728891,rs566739502,rs566754797,rs566766860,rs566774320,rs566895133,rs566938090,rs566995378,rs567020579,rs567021798,rs567067593,rs567107331,rs567170021,rs567199867,rs567264542,rs567294995,rs567311077,rs567323278,rs567367527,rs567424150,rs567429732,rs567486218,rs567774866,rs567857465,rs567900666,rs567942837,rs567970170,rs568068204,rs568078369,rs568125259,rs568125261,rs568144870,rs568152539,rs568170217,rs568260917,rs568321873,rs568365747,rs568372176,rs568385611,rs568395780,rs56839647,rs568493447,rs568537588,rs568541764,rs568557602,rs568574355,rs568625359,rs568695064,rs568778086,rs568794945,rs568818979,rs568845913,rs568914621,rs568966970,rs569010050,rs569017389,rs569038398,rs569094485,rs569125680,rs569137086,rs569201094,rs569239081,rs569258160,rs569382700,rs569387183,rs569404951,rs569582669,rs569735263,rs569846796,rs569849575,rs569907747,rs569996779,rs570103244,rs570168191,rs570225406,rs570420558,rs570437556,rs570439303,rs570507586,rs570533849,rs570602358,rs570671979,rs570767018,rs570801171,rs570860486,rs570868359,rs570925498,rs570955111,rs571040495,rs571069954,rs571094546,rs571136372,rs571138677,rs571152170,rs571153585,rs571168598,rs571175043,rs571221093,rs571235223,rs571250754,rs571359419,rs571386576,rs571417828,rs571550044,rs571614906,rs571633807,rs571649979,rs571712837,rs571736063,rs571814346,rs571822629,rs57186072,rs571962624,rs571978317,rs572073164,rs572083075,rs572100350,rs572141739,rs572214328,rs572240747,rs572267626,rs572312372,rs572329478,rs572386413,rs572402712,rs572478169,rs572544472,rs572566278,rs572623055,rs572636140,rs572656778,rs572667754,rs572728851,rs572731969,rs572808749,rs572926824,rs572946875,rs572946946,rs572958532,rs572977589,rs572999008,rs572999534,rs573134048,rs573157324,rs573257890,rs573282151,rs573336162,rs573377060,rs573398257,rs573423859,rs573485900,rs573549968,rs573559179,rs573628159,rs573635290,rs573740423,rs573933573,rs573963285,rs574058267,rs574134934,rs574137728,rs574370199,rs574433254,rs574572161,rs574573478,rs574576556,rs574624424,rs574636451,rs574766058,rs574768041,rs574776572,rs574798108,rs574861427,rs574862773,rs574885488,rs574905957,rs574921786,rs574956895,rs574993142,rs575059029,rs575093842,rs575108350,rs575168828,rs575213490,rs575295998,rs575304869,rs575311165,rs575321146,rs575331102,rs575384455,rs575388606,rs575510890,rs575554752,rs57557512,rs575581009,rs575594356,rs575623917,rs575651840,rs575672151,rs575712715,rs575715058,rs57573777,rs575808040,rs575822040,rs575846364,rs575952295,rs575981224,rs576016904,rs576065927,rs576096031,rs576105387,rs576158527,rs57625899,rs576328180,rs576330879,rs576446395,rs576455501,rs576489070,rs576661483,rs576701933,rs576716509,rs576723691,rs576726583,rs576820281,rs576860651,rs576866624,rs576887670,rs576907304,rs576950988,rs576964488,rs576967531,rs576983094,rs577056385,rs577118462,rs577122224,rs577145475,rs577150156,rs577241285,rs577353282,rs577404641,rs577431914,rs577468984,rs577484049,rs577493254,rs577575434,rs577724823,rs577744348,rs577793790,rs577796289,rs577906814,rs578078183,rs578108994,rs578170982,rs578174233,rs578245441,rs57980582,rs58059306,rs58212942,rs58339366,rs58513885,rs58758881,rs587598653,rs587607982,rs587706505,rs587743914,rs587757017,rs58800808,rs58913958,rs58972425,rs59254413,rs59269974,rs59415919,rs59448769,rs60257797,rs60348497,rs60599076,rs60714788,rs60943660,rs61422085,rs61508644,rs61534839,rs61742993,rs61742995,rs61746371,rs61945844,rs62396221,rs62407911,rs6490288,rs6771351,rs6784341,rs6919033,rs6945045,rs7117280,rs7162222,rs7207492,rs7251881,rs7256705,rs7256735,rs72887163,rs72962020,rs73047193,rs73113146,rs73276993,rs73281550,rs73332405,rs73335300,rs73352339,rs73375392,rs73386656,rs73393405,rs73393406,rs73393407,rs73416463,rs7342,rs73507235,rs73514645,rs73696156,rs73713199,rs73724416,rs73736560,rs73739595,rs73745603,rs73830450,rs73928782,rs73928783,rs74019878,rs74019895,rs74020123,rs74064298,rs74318232,rs74672902,rs74734434,rs74800925,rs74832411,rs75045193,rs75047362,rs75129521,rs75228237,rs75305374,rs75472514,rs75644050,rs75655786,rs75800109,rs75925066,rs76079017,rs7612399,rs76188779,rs76302249,rs76428974,rs76493173,rs76682532,rs76735058,rs76838739,rs76918444,rs77216962,rs77238945,rs77261895,rs7743957,rs7745232,rs77694136,rs7769930,rs7770092,rs7770505,rs7770557,rs77729052,rs77769171,rs77919048,rs77921082,rs78020177,rs78069541,rs78089326,rs78154100,rs78196259,rs78241039,rs78287531,rs78545130,rs7858065,rs78653691,rs78662915,rs78735537,rs78737365,rs78944797,rs79168586,rs79302295,rs79680773,rs7978917,rs79799169,rs79817099,rs79831005,rs79868973,rs80116377,rs80242699,rs80325784,rs80350541,rs80352496,rs8117178,rs852492,rs893566,rs9257394,rs9260734,rs9260735,rs9260736,rs9260737,rs9260759,rs9260761,rs9261267,rs9311374,rs932658,rs9331343,rs9357088,rs9393984,rs9606234,rs9611234,rs9611280,rs9691534,rs974697,rs9754500,rs9849842	ACTB,ADAR,AGO1,AGO2,AGO3,ARID1A,ARID1B,ARID4A,ASF1A,ATAD2,BAZ2A,CDYL,CNOT1,CNOT7,CTCF,CTCFL,CTNNB1,DGCR8,DHX9,DNMT1,DOT1L,DPY30,EED,EIF1,ELOF1,EPC1,EZH2,GPX1,H2AFV,H2AFX,H2AFY,H3F3A,H3F3B,HDAC5,HIST1H2AC,HIST1H2AE,HIST1H2AG,HIST1H2AH,HIST1H2AK,HIST1H2AM,HIST1H3B,HIST1H3J,HIST1H4B,HIST1H4C,HIST1H4D,HIST1H4E,HIST1H4H,HIST1H4I,HIST1H4K,HIST2H2AB,HMGA1,HNRNPA2B1,HNRNPU,JARID2,KAT2B,KCNQ1,KLF2,LIMD1,LIN28A,MORF4L1,MOV10,MTF2,NCBP1,PHF2,POLR1A,POLR2E,POLR2K,PRKRA,PUM1,RAN,RBBP4,RRP8,SIRT1,SIRT2,SIRT4,SIRT5,SMAD3,SNIP1,SPI1,STAT3,TARBP2,TBP,TNRC18,TNRC6A,TNRC6B,TNRC6C,TRIM27,TRIM71,TSNAX,TWISTNB,UBR2,WBP2,ZFP36,ZNF335,ZNRD1
GO Biological Process	GO:0016458	gene silencing	1	0	0	0	3.52973	398.614	1407	0.0102094	0.0360363	87	2.01744e-07	0.00260311	2.99208e-05	1.77821	38.8031	69	179	0.0171599	0.385475	rs10225763,rs1057745,rs1060120,rs111229486,rs111884103,rs111912591,rs112156199,rs112171108,rs112313580,rs112485832,rs112519133,rs112633510,rs112785172,rs112830650,rs112856306,rs112858825,rs112968195,rs112998347,rs113133824,rs113284513,rs113439456,rs113642891,rs113643910,rs113889377,rs114154738,rs114176759,rs114338507,rs114354411,rs114594842,rs114596505,rs114698706,rs114759907,rs114804531,rs114996919,rs115005109,rs115060030,rs115084408,rs115153069,rs115154525,rs115246965,rs115353970,rs115402781,rs11544120,rs115588831,rs115604521,rs115704642,rs115723138,rs115789147,rs115790753,rs115820619,rs115849658,rs115863362,rs115926963,rs11602107,rs116135012,rs116212178,rs116253223,rs116258732,rs116470974,rs11650929,rs116685011,rs116885903,rs116965803,rs116971671,rs117039567,rs117048840,rs117089989,rs117102496,rs117202666,rs117207924,rs117226020,rs117506927,rs117509939,rs11757297,rs117665211,rs117748040,rs117811814,rs117822820,rs118087945,rs118165065,rs12087748,rs12204155,rs12738345,rs12991444,rs13204572,rs1321579,rs13230913,rs13259761,rs137952621,rs138084134,rs138215765,rs138225010,rs138249007,rs138412084,rs138413357,rs138528931,rs138588074,rs138832599,rs139006873,rs139039407,rs139132024,rs139384992,rs139674450,rs139711016,rs139826832,rs140008751,rs140043205,rs140058830,rs140076702,rs140114678,rs140263602,rs140353200,rs140369273,rs140421489,rs140526929,rs140543683,rs140567089,rs140604473,rs140638476,rs140643237,rs140692538,rs140703653,rs140895324,rs140989236,rs141005021,rs141140958,rs141173751,rs141580742,rs141696499,rs141844723,rs141927301,rs141936134,rs141944021,rs141992616,rs142040820,rs142179219,rs142228496,rs142241640,rs142299368,rs142369462,rs142382340,rs142383851,rs142551598,rs142609510,rs142684941,rs142782895,rs142788047,rs142815649,rs142929619,rs142993954,rs143085259,rs143237118,rs143394795,rs143468197,rs143499056,rs143740826,rs143776064,rs143796354,rs143820971,rs143865697,rs143886658,rs143996881,rs144176731,rs144437790,rs144467303,rs144616669,rs144645222,rs144766740,rs144823791,rs144827878,rs145013709,rs145107241,rs145244024,rs145250472,rs145254939,rs145313921,rs145450179,rs145533075,rs145643536,rs145673841,rs145683828,rs145699171,rs146017256,rs146078307,rs146105805,rs146142074,rs146146137,rs146333937,rs146346849,rs146372377,rs146405032,rs146496517,rs146553907,rs146762191,rs146996627,rs147034777,rs147057053,rs147333151,rs147497922,rs147594217,rs147629116,rs147644138,rs147657687,rs147692299,rs147806482,rs147927897,rs147946940,rs148074788,rs148096795,rs148156134,rs148279238,rs148308730,rs148364336,rs148372134,rs148377247,rs148438045,rs148484071,rs148491712,rs148537313,rs148583974,rs148624950,rs148683395,rs148814957,rs148855292,rs148935783,rs148989236,rs149043093,rs149115058,rs149258911,rs149578671,rs149660542,rs149688127,rs149759315,rs149796479,rs150111002,rs150262411,rs150303133,rs150434841,rs150443498,rs150452565,rs150452989,rs150655035,rs150655556,rs150683621,rs150965359,rs151062520,rs151116895,rs151117006,rs151214127,rs151241480,rs151311076,rs1630250,rs16891378,rs16891407,rs16891429,rs16891517,rs16891518,rs16950044,rs16950047,rs16950051,rs16950556,rs16950561,rs17507671,rs17675445,rs180811424,rs180832765,rs180837058,rs180857355,rs180981341,rs181081929,rs181207828,rs181213670,rs181215176,rs181252693,rs181260585,rs181490322,rs181554560,rs181691500,rs181908036,rs182147997,rs182292818,rs182358842,rs182508454,rs182556299,rs182719050,rs182744869,rs182750738,rs182831866,rs182844006,rs182848845,rs182922469,rs182953063,rs183318902,rs183417474,rs183481838,rs183714575,rs183872323,rs183939657,rs183996904,rs184183848,rs184273734,rs184319394,rs184438629,rs184496318,rs184502933,rs184575455,rs184771900,rs184872496,rs184952244,rs185008659,rs185030814,rs185079171,rs185165663,rs185427308,rs185438421,rs185530568,rs185633876,rs185816828,rs185845750,rs186020657,rs186073513,rs186111820,rs186191677,rs186220987,rs186234493,rs186607862,rs186630641,rs186783464,rs186799716,rs186824810,rs186847795,rs186961649,rs186979885,rs187014015,rs187044163,rs187284101,rs187410543,rs187416059,rs187511162,rs187576526,rs187620290,rs187716158,rs187717035,rs187811996,rs187878752,rs187903709,rs188027160,rs188047667,rs188257506,rs188272731,rs188430012,rs188588507,rs188616884,rs188618886,rs188666798,rs188822196,rs188872130,rs188926748,rs189017863,rs189033282,rs189050,rs189211936,rs189229301,rs189245888,rs189258824,rs189392283,rs189408711,rs189522025,rs189531828,rs189725915,rs189846218,rs189927673,rs189948110,rs190167982,rs190246139,rs190323609,rs190439467,rs190471314,rs190530982,rs190537679,rs190619967,rs190952312,rs190971438,rs191008734,rs191116246,rs191194890,rs191344420,rs191354075,rs191358290,rs191587864,rs191671860,rs191686028,rs191798085,rs192027529,rs192139456,rs192161543,rs192168521,rs192693805,rs192718620,rs192914288,rs192954403,rs193010018,rs193107127,rs193167350,rs198817,rs198853,rs198854,rs199529816,rs199565084,rs199747912,rs199773195,rs199849139,rs200010684,rs200049708,rs200073745,rs200288642,rs200348640,rs200399044,rs200477889,rs200568693,rs200804123,rs200894138,rs200931164,rs200966,rs200967,rs201003,rs201004,rs201013373,rs201117951,rs201165333,rs201173942,rs201198249,rs201246157,rs201314432,rs201324703,rs201354380,rs201382302,rs201593114,rs201613351,rs201715125,rs201746650,rs201765332,rs201782924,rs201933598,rs202086996,rs202161524,rs202198731,rs2032449,rs2229768,rs2288673,rs2394443,rs2531718,rs2531719,rs2804926,rs28372833,rs28446029,rs28482034,rs28739398,rs312841,rs312891,rs312892,rs34618114,rs35995735,rs36043209,rs367588733,rs367768316,rs367902291,rs367921132,rs368144763,rs368162052,rs368255088,rs368612357,rs368766972,rs369873828,rs370050221,rs370059164,rs370170580,rs370196176,rs370420417,rs370470883,rs370500335,rs370749559,rs370862492,rs371020166,rs371085361,rs371138950,rs371265385,rs371980246,rs372023652,rs372057860,rs372081050,rs372118995,rs372301287,rs372321529,rs372659669,rs373104211,rs373111783,rs373306124,rs373641150,rs373816561,rs373875345,rs3740053,rs374079214,rs374107124,rs374540185,rs3746082,rs374941026,rs375164925,rs375181202,rs375258730,rs375429854,rs375829652,rs375857260,rs376032611,rs376083037,rs376419143,rs376821340,rs376952654,rs376997221,rs377050795,rs377169919,rs377271397,rs377377404,rs377394481,rs3774670,rs3774672,rs3774673,rs377532954,rs377665213,rs377706735,rs3808088,rs3809142,rs3809758,rs399162,rs3999544,rs41266783,rs41266831,rs41269279,rs4623325,rs4724699,rs4724700,rs519575,rs524902,rs526897,rs527364713,rs527422518,rs527554776,rs527713868,rs527769610,rs527940414,rs528099592,rs528109089,rs528110190,rs528176867,rs528189059,rs528227967,rs528260330,rs528351375,rs528437761,rs528471616,rs528486286,rs528548313,rs528664059,rs528688483,rs528693347,rs528769465,rs528770320,rs528785498,rs528866199,rs528914235,rs528956995,rs528973819,rs529098518,rs529139640,rs529178773,rs529197197,rs529229951,rs529241478,rs529267069,rs529328864,rs529402434,rs529615022,rs529619557,rs529688508,rs529780705,rs529873540,rs529878401,rs529898053,rs529898368,rs529904632,rs529931667,rs529957919,rs530043869,rs530047383,rs530051099,rs530258438,rs530317475,rs530378381,rs530419323,rs530431001,rs530510926,rs530527461,rs530538691,rs530593030,rs530633322,rs530669865,rs530734681,rs530780873,rs530781966,rs530844785,rs530884834,rs531025257,rs531104872,rs531118757,rs531158264,rs531257111,rs531313864,rs531320362,rs531336951,rs531371727,rs531474826,rs531659011,rs531742943,rs531781124,rs531832495,rs531867243,rs532038341,rs532161015,rs532184358,rs532191697,rs532192535,rs532208805,rs532218590,rs532231089,rs532447856,rs532499742,rs532535040,rs532547306,rs532720917,rs532821259,rs532832984,rs532869206,rs532884997,rs532914157,rs532996494,rs533198329,rs533199890,rs533275940,rs533386288,rs533578721,rs533636446,rs533729519,rs533742167,rs533938487,rs533965733,rs533995389,rs534052030,rs534105301,rs534137574,rs534149080,rs534310724,rs534315987,rs534383552,rs534476865,rs534602280,rs534695431,rs534745373,rs534752306,rs534781655,rs534819409,rs534830458,rs535064573,rs535127626,rs535292021,rs535409713,rs535463810,rs535482472,rs535726964,rs535761501,rs535791984,rs535968060,rs535978289,rs536022511,rs536042317,rs536072679,rs536106943,rs536115548,rs536162715,rs536203425,rs536281662,rs536331889,rs536342266,rs536514433,rs536574920,rs536585110,rs536667013,rs536670700,rs536671429,rs536700124,rs536787792,rs536822353,rs536834250,rs536856982,rs536863527,rs536878069,rs536998634,rs537051972,rs537063636,rs537106141,rs537119032,rs537132754,rs537173863,rs537240369,rs537283670,rs537355292,rs537546406,rs537608147,rs537645505,rs537718576,rs537966483,rs537988512,rs538001977,rs538009615,rs538030778,rs538034968,rs538159041,rs538280773,rs538324256,rs538326351,rs538525798,rs538572047,rs538790352,rs538825157,rs538875871,rs538925769,rs539137436,rs539229408,rs539317777,rs539356130,rs539366979,rs539407003,rs539438223,rs539620741,rs539656607,rs540023817,rs540077871,rs540112295,rs540218813,rs540238288,rs540261948,rs540328145,rs540398380,rs540442619,rs540482661,rs540552983,rs540604358,rs540607245,rs540766582,rs540919951,rs540943293,rs541064617,rs541149368,rs541238770,rs541409461,rs541441350,rs541498070,rs541500157,rs541522016,rs541609582,rs541678272,rs541850156,rs541860644,rs541897140,rs541926271,rs541931816,rs541961502,rs542071882,rs542073140,rs542121389,rs542147588,rs542173361,rs542173862,rs542220192,rs542236095,rs542253682,rs542385032,rs542391572,rs542421995,rs542452949,rs542752467,rs543080468,rs543162438,rs543540519,rs543579943,rs543625923,rs543669751,rs543691975,rs543700760,rs543713954,rs543752554,rs543934218,rs543998979,rs544042642,rs544339920,rs544380963,rs544435474,rs544464780,rs544477971,rs544493319,rs544759375,rs544895859,rs544931553,rs545107849,rs545132656,rs545159814,rs545177396,rs545190736,rs545194040,rs545212032,rs545235048,rs545246181,rs545531357,rs545583063,rs545702915,rs545910522,rs546015939,rs546071067,rs546204428,rs546270688,rs546385524,rs546425593,rs546502428,rs546523278,rs546551408,rs546666112,rs546671242,rs546714736,rs546743101,rs546868693,rs546900055,rs546920956,rs546954258,rs547011702,rs547079738,rs547084613,rs547172614,rs547322192,rs547459950,rs547533881,rs547664615,rs547699226,rs547725049,rs547786423,rs547807609,rs547836159,rs547889385,rs547902501,rs547920080,rs547946169,rs547977589,rs548254096,rs548289201,rs548405954,rs548417560,rs548468273,rs548481273,rs548625465,rs548663932,rs548955781,rs548963531,rs549086077,rs549192335,rs549226248,rs549255814,rs549278741,rs549283356,rs549548189,rs549603770,rs549647947,rs549660103,rs549690199,rs549713868,rs549885107,rs549885520,rs550111577,rs550187456,rs550214967,rs550329045,rs550356382,rs550494686,rs550500652,rs550542761,rs550576349,rs550670261,rs550689079,rs550708821,rs550826760,rs550851735,rs550901897,rs550985475,rs551048987,rs551050359,rs551108522,rs551129684,rs551137543,rs551178159,rs551220038,rs551241072,rs551392962,rs551410092,rs551528550,rs551700861,rs551757651,rs551827120,rs551846708,rs551874259,rs552011471,rs552117421,rs552117990,rs552124689,rs552150196,rs552225528,rs552334603,rs552416467,rs552490945,rs552506653,rs552525539,rs552683650,rs552720336,rs552772416,rs552866020,rs552901534,rs552994936,rs553004783,rs553157590,rs553172733,rs553208485,rs553266629,rs553454792,rs553489269,rs553517212,rs553574263,rs553617303,rs553870079,rs553949737,rs554008873,rs554042572,rs554171453,rs554265004,rs554285734,rs554298477,rs554407619,rs554443300,rs554446343,rs554470678,rs554476019,rs554518847,rs554579012,rs554632814,rs554670511,rs554683647,rs554692515,rs554943719,rs554972831,rs555028473,rs555100894,rs555103896,rs555121221,rs555269905,rs555488684,rs555492774,rs555589536,rs555818951,rs555841532,rs555984183,rs555987696,rs555999713,rs556003847,rs556029542,rs556090270,rs556214318,rs556215383,rs556239865,rs556244050,rs556287776,rs556330548,rs556508407,rs556671810,rs556684448,rs556757968,rs556762893,rs556768750,rs556774647,rs556781979,rs556787058,rs556831339,rs556946611,rs557045766,rs557274317,rs557281284,rs557289755,rs557375511,rs557509999,rs557581316,rs557595602,rs557651707,rs557660142,rs557767082,rs557826441,rs557916898,rs558084282,rs558105936,rs558116222,rs558123993,rs558144353,rs558224558,rs558278035,rs558362693,rs558462383,rs558506445,rs558532392,rs558593379,rs558624525,rs558679053,rs558685047,rs558686729,rs558712602,rs558777294,rs558926359,rs558990352,rs559035614,rs559090903,rs559179467,rs559257020,rs559297701,rs559352261,rs559356968,rs559363668,rs559391223,rs559596645,rs559797938,rs559821727,rs559842638,rs559888991,rs559935005,rs560035440,rs560077999,rs560111648,rs560112977,rs560317850,rs560368423,rs560373646,rs560408923,rs560442329,rs560455417,rs560509495,rs560669980,rs560686799,rs560771609,rs560795980,rs560940593,rs560977731,rs561036180,rs561064949,rs561116771,rs56123859,rs56127609,rs561375423,rs561409684,rs561608453,rs561665487,rs561710619,rs561733435,rs561735234,rs561761960,rs561792956,rs561968808,rs562023311,rs562044052,rs562069594,rs562238956,rs562363704,rs562387235,rs562432764,rs562450504,rs562539144,rs562609472,rs562612492,rs562635978,rs562731159,rs56278961,rs562815082,rs562824416,rs562826364,rs562839900,rs562841663,rs562883615,rs562911573,rs563008126,rs563103543,rs563108397,rs563217384,rs563257632,rs563261234,rs563330514,rs563381253,rs563541373,rs563614785,rs563620434,rs563642756,rs563815962,rs563840184,rs563882492,rs563958523,rs564006504,rs564163908,rs564323811,rs564326984,rs564353796,rs564535153,rs564564991,rs564690761,rs564769466,rs564845007,rs564864510,rs564999459,rs565021579,rs565174757,rs565252541,rs565611529,rs565783577,rs566055793,rs566078180,rs566191210,rs566272378,rs566279793,rs566321242,rs566413519,rs566464178,rs566493371,rs566623419,rs566739502,rs566754797,rs566763529,rs566774320,rs566895133,rs566938090,rs567067593,rs567170021,rs567367527,rs567429732,rs567569395,rs567857465,rs568068204,rs568078369,rs568125259,rs568125261,rs568152539,rs568216546,rs568227826,rs568307580,rs568321873,rs568395780,rs56839647,rs568493447,rs568537588,rs568541764,rs568557602,rs568574355,rs568625359,rs568695064,rs568778086,rs568794945,rs568818979,rs568914621,rs569010050,rs569017389,rs569094485,rs569125680,rs569258160,rs569387183,rs569582669,rs569735263,rs569849575,rs569907747,rs569996779,rs570103244,rs570168191,rs570225406,rs570507586,rs570671979,rs570860486,rs570868359,rs570925498,rs571040495,rs571069954,rs571136372,rs571138677,rs571153585,rs571168598,rs571175043,rs571221093,rs571235223,rs571250041,rs571295019,rs571359419,rs571550044,rs571614906,rs571633807,rs571736063,rs571814346,rs571822629,rs57186072,rs571863819,rs571948279,rs571978317,rs572073164,rs572141739,rs572267626,rs572312372,rs572329478,rs572386413,rs572402712,rs572478169,rs572544472,rs572566278,rs572623055,rs572667754,rs572728851,rs572731969,rs572946946,rs572977589,rs572999008,rs572999534,rs573134048,rs573157324,rs573164825,rs573257890,rs573272106,rs573282151,rs573294393,rs573336162,rs573377060,rs573398257,rs573423859,rs573549968,rs573559179,rs573740423,rs573933573,rs573963285,rs574058267,rs574066503,rs574134934,rs574433254,rs574573478,rs574576556,rs574766058,rs574768041,rs574798108,rs574885488,rs574905957,rs574974203,rs574993142,rs575059029,rs575108350,rs575168828,rs575295998,rs575304869,rs575311165,rs575321146,rs575388606,rs575554752,rs575623917,rs575651840,rs575672151,rs575712715,rs575715058,rs57573777,rs575808040,rs575822040,rs575870129,rs575952295,rs575981224,rs576016904,rs576177704,rs57625899,rs576330879,rs576446395,rs576455501,rs576558603,rs576701933,rs576723691,rs576746793,rs576820281,rs576860651,rs576907304,rs576950988,rs576964488,rs577056385,rs577118462,rs577145475,rs577150156,rs577353282,rs577404641,rs577468984,rs577484049,rs577493254,rs577569121,rs577724823,rs577744348,rs577793790,rs577796289,rs577906814,rs578078183,rs578108994,rs578170982,rs578174233,rs57980582,rs58059306,rs587757017,rs58972425,rs59448769,rs60348497,rs60599076,rs61534839,rs61742993,rs61742995,rs61746371,rs61945844,rs62396221,rs6490288,rs6734184,rs6771351,rs6784341,rs6919033,rs7162222,rs7207492,rs7251881,rs7256735,rs72887163,rs73113146,rs73281550,rs73335300,rs73375392,rs73386656,rs73393405,rs73393406,rs73393407,rs73416463,rs7342,rs73520416,rs73713199,rs73736560,rs73739595,rs73830450,rs74019878,rs74019895,rs74020123,rs74064298,rs74101478,rs74318232,rs74734434,rs74800925,rs74832411,rs75045193,rs75129521,rs75305374,rs75472514,rs75800109,rs75925066,rs76079017,rs7612399,rs76188779,rs76493173,rs76731828,rs76735058,rs76838739,rs76918444,rs77216962,rs77238945,rs7743957,rs7745232,rs77769171,rs77919048,rs77921082,rs78020177,rs78069541,rs78089326,rs78241039,rs78287531,rs78735537,rs79168586,rs79502624,rs7978917,rs79817099,rs79868973,rs80116377,rs80242699,rs80350541,rs80352496,rs893566,rs9311374,rs932658,rs9606234,rs9611234,rs9611280,rs9754500	ADAR,AGO1,AGO2,AGO3,ARID1A,BAZ2A,CNOT1,CNOT10,CNOT2,CNOT7,DGCR8,DHX9,DNMT1,DOT1L,DPY30,ERI1,EXD1,H2AFV,H2AFX,H2AFY,H3F3A,H3F3B,HDAC5,HIST1H2AC,HIST1H2AE,HIST1H2AG,HIST1H2AH,HIST1H2AK,HIST1H2AM,HIST1H3B,HIST1H3J,HIST1H4B,HIST1H4C,HIST1H4D,HIST1H4E,HIST1H4H,HIST1H4I,HIST1H4K,HIST2H2AB,HNRNPA2B1,KCNQ1,LIMD1,LIN28A,MORF4L1,MOV10,NCBP1,NCBP2,PRKRA,PUM1,RAN,RQCD1,RRP8,SIRT1,SIRT2,SIRT4,SIRT5,SMAD3,SND1,SNIP1,STAT3,TARBP2,TNRC18,TNRC6A,TNRC6B,TNRC6C,TRIM71,TSNAX,UBR2,ZFP36
GO Biological Process	GO:0045814	negative regulation of gene expression, epigenetic	1	0	0	0	5.17263	214.785	1111	0.00550109	0.0284551	227	5.36242e-05	0.691913	0.00304808	1.7554	24.4958	43	113	0.0106939	0.380531	rs10225763,rs1060120,rs111229486,rs111484457,rs111704633,rs112156199,rs112171108,rs112313580,rs112519133,rs112633510,rs112785172,rs112858825,rs113222414,rs113643910,rs114101380,rs114110917,rs114154738,rs114354411,rs114377261,rs114594842,rs114596505,rs114698706,rs114804531,rs114996919,rs115060030,rs115084408,rs115196926,rs115305985,rs115353970,rs115571860,rs115723138,rs115731421,rs115765101,rs115789147,rs115790753,rs115820619,rs11586323,rs115863362,rs11602107,rs116039639,rs116212178,rs116258732,rs116470974,rs116685011,rs116807108,rs116815623,rs116965718,rs116965803,rs116971671,rs117039567,rs117048840,rs117076568,rs117102496,rs117226020,rs117509939,rs117520013,rs11757297,rs117748040,rs117811814,rs117822820,rs118165065,rs11973388,rs12087748,rs12204155,rs12671106,rs12738345,rs12991444,rs13204572,rs1321579,rs138117588,rs138225010,rs138408249,rs138412084,rs138413357,rs138528931,rs138611278,rs138735449,rs138750590,rs139039407,rs139132024,rs139355469,rs139826832,rs140008751,rs140058830,rs140077287,rs140198202,rs140263602,rs140320751,rs140353200,rs140369273,rs140421489,rs140526929,rs140638476,rs140643237,rs140692538,rs140703653,rs140895324,rs140989236,rs141140958,rs141662192,rs141696499,rs141844723,rs141927301,rs141992616,rs142200052,rs142217420,rs142299368,rs142369462,rs142382340,rs142383851,rs142609510,rs142684941,rs142788047,rs142815649,rs142856894,rs143085259,rs143102240,rs143237118,rs143437951,rs143468197,rs143499056,rs143586856,rs143742850,rs143796354,rs143886658,rs143996881,rs144048344,rs144100113,rs144125203,rs144135052,rs144437790,rs144616669,rs144645222,rs144659533,rs144823791,rs144827878,rs144926352,rs144939644,rs145107241,rs145250472,rs145261649,rs145450179,rs145503588,rs145533075,rs145673841,rs145699171,rs146017256,rs146142074,rs146146137,rs146333937,rs146500940,rs146582665,rs146762191,rs147046554,rs147057053,rs147497922,rs147594217,rs147629116,rs147692299,rs147927897,rs147968390,rs147972113,rs148074788,rs148096795,rs148279238,rs148308730,rs148484071,rs148491712,rs148515450,rs148537313,rs148624950,rs148669443,rs148674309,rs148683395,rs148814957,rs148855292,rs149238987,rs149688127,rs150111002,rs150198286,rs150263893,rs150275185,rs150303133,rs150434841,rs150443498,rs150540948,rs150655556,rs150965359,rs151062520,rs151117006,rs151214127,rs151241480,rs1546851,rs16891378,rs16891407,rs16891429,rs16891517,rs16891518,rs16950044,rs16950047,rs16950051,rs17507671,rs180801996,rs180811424,rs180837058,rs180857355,rs180981341,rs181081929,rs181213670,rs181479503,rs181490322,rs181691500,rs181908036,rs182261448,rs182358842,rs182444174,rs182556299,rs182559977,rs182587573,rs182719050,rs182744869,rs182750738,rs182831866,rs182848845,rs183318902,rs183346244,rs183401289,rs183417474,rs183622780,rs183712217,rs183797405,rs183939657,rs184183848,rs184502933,rs184537281,rs184575455,rs184771900,rs184807121,rs184872496,rs184885345,rs184901761,rs184952244,rs185079171,rs185147086,rs185165663,rs185427308,rs185493019,rs185633876,rs185640094,rs185816828,rs185915764,rs186020657,rs186111820,rs186168820,rs186191677,rs186220987,rs186234493,rs186434360,rs186607862,rs186630641,rs186807724,rs186824810,rs186847795,rs186961649,rs186979885,rs186983690,rs187014015,rs187016120,rs187044163,rs187410543,rs187416059,rs187466124,rs187511162,rs187576526,rs187717035,rs187811996,rs187878752,rs187886308,rs187886654,rs188027160,rs188047667,rs188257506,rs188272731,rs188517771,rs188588507,rs188666798,rs188991807,rs189033282,rs189050,rs189141003,rs189211936,rs189258824,rs189392283,rs189398305,rs189408711,rs189427987,rs189522025,rs189614835,rs189927673,rs189948110,rs189958102,rs190167982,rs190306209,rs190471314,rs190494583,rs190530982,rs190619967,rs190741200,rs190971438,rs191008734,rs191185979,rs191194890,rs191206202,rs191229167,rs191262322,rs191262524,rs191344420,rs191354075,rs191358290,rs191587864,rs191671860,rs191686028,rs191754044,rs192027529,rs192139456,rs192161543,rs192406255,rs192528497,rs192559311,rs192693805,rs192718620,rs192720445,rs192954403,rs193167350,rs193182051,rs198817,rs198853,rs198854,rs199565084,rs199747912,rs199773195,rs199849139,rs200010684,rs200049708,rs200073745,rs200348640,rs200399044,rs200477889,rs200568693,rs200804123,rs200894138,rs200931164,rs200966,rs200967,rs201003,rs201004,rs201013373,rs201173942,rs201198249,rs201314432,rs201324703,rs201354380,rs201382302,rs201593114,rs201715125,rs201746650,rs201765332,rs201782924,rs201933598,rs202086996,rs202198731,rs2032449,rs2229768,rs2394443,rs2472788,rs2616856,rs2616858,rs2709331,rs2804926,rs28446029,rs28739398,rs34618114,rs35954058,rs35995735,rs36043209,rs367902291,rs367921132,rs368144763,rs368162052,rs368255088,rs368612357,rs368766972,rs369873828,rs370170580,rs370196176,rs370420417,rs370470883,rs370500335,rs370970961,rs371415652,rs371980246,rs372023652,rs372321529,rs372659669,rs372925099,rs373111783,rs373306124,rs373641150,rs373816561,rs3740053,rs374079214,rs374817634,rs374914167,rs374941026,rs375429854,rs375447418,rs375829652,rs375857260,rs376005893,rs376032611,rs376083037,rs376419143,rs376821340,rs377050795,rs377271397,rs377358324,rs377532954,rs377665213,rs377706735,rs3999544,rs41265851,rs41266783,rs41266831,rs41269279,rs4623325,rs4724699,rs4724700,rs527284169,rs527364713,rs527582755,rs527847447,rs527884245,rs528099592,rs528109089,rs528110190,rs528170918,rs528176867,rs528189059,rs528260330,rs528351375,rs528470631,rs528471616,rs528548313,rs528548397,rs528632327,rs528693347,rs528694466,rs528770320,rs528785498,rs528914235,rs528956995,rs529025365,rs529098518,rs529178773,rs529197197,rs529267069,rs529328864,rs529402434,rs529615022,rs529688508,rs529780705,rs529878401,rs529898053,rs529957919,rs530035530,rs530043869,rs530051099,rs530065024,rs530317475,rs530397000,rs530431001,rs530456330,rs530461543,rs530510926,rs530527461,rs530538691,rs530544574,rs530593030,rs530633322,rs530669865,rs530734681,rs530780873,rs530781966,rs530829112,rs530861821,rs530947758,rs531025257,rs531035304,rs531114483,rs531158264,rs531312689,rs531320362,rs531697987,rs531742943,rs531781124,rs531793845,rs532059697,rs532092036,rs532161015,rs532184358,rs532191697,rs532231089,rs532499742,rs532547306,rs532684434,rs532821259,rs532869206,rs532884997,rs532996494,rs533386288,rs533737054,rs533742167,rs533938487,rs533941783,rs533965733,rs533983930,rs534105301,rs534149080,rs534310724,rs534315987,rs534383552,rs534476865,rs534602280,rs534695431,rs534781655,rs534819409,rs534830458,rs535064573,rs535268526,rs535292021,rs535463810,rs535482472,rs535711969,rs536042317,rs536072679,rs536106943,rs536162715,rs536281662,rs536342266,rs536503948,rs536585110,rs536670700,rs536671429,rs536740998,rs536787792,rs536822353,rs536834250,rs536878069,rs536998634,rs537051972,rs537063636,rs537106141,rs537119032,rs537173863,rs537240369,rs537478367,rs537553069,rs537608147,rs537645505,rs537718576,rs537763315,rs537841623,rs537988512,rs538001977,rs538030778,rs538277880,rs538324256,rs538525798,rs538526293,rs538572047,rs538675316,rs538790352,rs538800805,rs538825157,rs538875871,rs539229408,rs539267574,rs539317777,rs539356130,rs539366979,rs539407003,rs539423284,rs539438223,rs539620741,rs539656607,rs540023817,rs540112295,rs540218813,rs540238288,rs540261948,rs540328145,rs540342891,rs540442619,rs540552983,rs540766582,rs540884059,rs540939611,rs540943293,rs541064617,rs541238770,rs541352390,rs541409461,rs541464475,rs541498070,rs541499881,rs541512703,rs541522016,rs541548601,rs541844971,rs541850156,rs541897140,rs541961502,rs541971992,rs541972573,rs542068676,rs542071882,rs542104451,rs542360086,rs542385032,rs542391572,rs542452949,rs542752467,rs543162438,rs543540519,rs543581158,rs543582088,rs543625923,rs543669751,rs543943767,rs543998979,rs544225332,rs544339920,rs544344606,rs544435474,rs544464780,rs544477971,rs544613288,rs544631072,rs544731631,rs545083950,rs545132656,rs545159814,rs545177396,rs545190736,rs545194040,rs545209408,rs545246181,rs545459806,rs545583063,rs545934592,rs546015939,rs546071067,rs546259580,rs546270688,rs546445,rs546523278,rs546551408,rs546642885,rs546666112,rs546714736,rs546742814,rs546743101,rs546789258,rs546868693,rs546878745,rs546920956,rs547011702,rs547079738,rs547084613,rs547210074,rs547384683,rs547446200,rs547475560,rs547725049,rs547786423,rs547807609,rs547902501,rs547920080,rs547946169,rs547977589,rs547995065,rs548243486,rs548254096,rs548374527,rs548410756,rs548663932,rs548735719,rs548955781,rs549086077,rs549192335,rs549226248,rs549255814,rs549278741,rs549647947,rs549660103,rs549690199,rs549794814,rs550111577,rs550329045,rs550494686,rs550500652,rs550542761,rs550576349,rs550578697,rs550670261,rs550689079,rs550782144,rs550851735,rs550888526,rs550985475,rs551050359,rs551108522,rs551129684,rs551178159,rs551220038,rs551392962,rs551410092,rs551481343,rs551528550,rs551757651,rs551846708,rs551874259,rs551971363,rs552011471,rs552117990,rs552150196,rs552225528,rs552519755,rs552767588,rs552772416,rs552820408,rs552861317,rs552866020,rs552901534,rs552994936,rs553004783,rs553266629,rs553454792,rs553617303,rs553665107,rs553870079,rs553977837,rs554042572,rs554171453,rs554298477,rs554461744,rs554470678,rs554518847,rs554632814,rs554670511,rs554683647,rs554732501,rs554825567,rs554962629,rs554996977,rs555028473,rs555103896,rs555121221,rs555148699,rs555269905,rs555539071,rs555818951,rs555825006,rs555841532,rs555984183,rs555987696,rs555999713,rs556090270,rs556214318,rs556239865,rs556429852,rs556671810,rs556757968,rs556762893,rs556774647,rs556781979,rs556804186,rs556811268,rs556831339,rs556946611,rs557274317,rs557281284,rs557289755,rs557375511,rs557509999,rs55754821,rs557595602,rs557660142,rs557767082,rs557826441,rs557886958,rs557949416,rs558084282,rs558105936,rs558123993,rs558131881,rs558278035,rs558362693,rs558460350,rs558471507,rs558506445,rs558532392,rs558624525,rs558639149,rs558679053,rs558685047,rs558686729,rs558712602,rs558748998,rs558926359,rs559090903,rs559164630,rs559257020,rs559356968,rs559493031,rs559711687,rs559797938,rs559821727,rs559842638,rs559891453,rs559935005,rs560035440,rs560111648,rs560455417,rs560669980,rs560686799,rs560692213,rs560771609,rs560786454,rs560909924,rs560940593,rs561036180,rs561116771,rs561343150,rs561375423,rs561405553,rs561478065,rs561608453,rs561710619,rs561735234,rs561761960,rs561792956,rs561812095,rs561952081,rs561992201,rs562044052,rs562055408,rs562353891,rs562545917,rs562593986,rs562612492,rs562635978,rs56278961,rs562883615,rs562911573,rs563103543,rs563108397,rs563257632,rs563261234,rs563311297,rs563363247,rs563381253,rs563541373,rs563582193,rs563620434,rs563642756,rs563882492,rs563958523,rs564615447,rs564769466,rs564845007,rs564871687,rs564999459,rs565021579,rs565174757,rs565252541,rs565783577,rs566055793,rs566078180,rs566123693,rs566167704,rs566191210,rs566272378,rs566413519,rs566561761,rs566754797,rs566766860,rs567021798,rs567067593,rs567170021,rs567264542,rs567323278,rs567367527,rs567486218,rs567774866,rs567857465,rs567942837,rs568068204,rs568078369,rs568125259,rs568125261,rs568144870,rs568260917,rs568321873,rs568365747,rs568372176,rs568385611,rs568493447,rs568537588,rs568541764,rs568557602,rs568574355,rs568625359,rs568778086,rs568845913,rs568914621,rs569010050,rs569017389,rs569038398,rs569094485,rs569137086,rs569239081,rs569258160,rs569387183,rs569582669,rs569735263,rs569846796,rs569907747,rs569996779,rs570168191,rs570225406,rs570437556,rs570439303,rs570507586,rs570602358,rs570671979,rs570860486,rs570868359,rs570925498,rs571094546,rs571136372,rs571138677,rs571168598,rs571221093,rs571417828,rs571614906,rs571633807,rs571712837,rs571822629,rs57186072,rs571978317,rs572100350,rs572141739,rs572312372,rs572386413,rs572402712,rs572478169,rs572544472,rs572636140,rs572656778,rs572728851,rs572808749,rs572926824,rs572946946,rs572958532,rs572977589,rs572999008,rs572999534,rs573134048,rs573549968,rs573559179,rs573628159,rs573740423,rs573963285,rs574058267,rs574134934,rs574572161,rs574576556,rs574636451,rs574768041,rs574798108,rs574862773,rs574885488,rs574905957,rs574956895,rs574993142,rs575059029,rs575093842,rs575168828,rs575295998,rs575304869,rs575321146,rs575331102,rs575388606,rs575510890,rs575554752,rs575623917,rs575651840,rs575672151,rs575846364,rs575952295,rs575981224,rs576065927,rs576105387,rs576158527,rs576328180,rs576455501,rs576661483,rs576701933,rs576716509,rs576820281,rs576866624,rs576964488,rs576967531,rs576983094,rs577118462,rs577353282,rs577404641,rs577431914,rs577484049,rs577575434,rs577724823,rs578108994,rs578170982,rs58059306,rs58339366,rs587757017,rs58800808,rs59254413,rs60348497,rs61422085,rs61534839,rs61742993,rs61742995,rs61945844,rs62396221,rs62407911,rs6490288,rs6919033,rs7117280,rs7251881,rs7256735,rs72962020,rs73113146,rs73335300,rs73386656,rs73393405,rs73393406,rs73393407,rs7342,rs73724416,rs73736560,rs73739595,rs73745603,rs74318232,rs74672902,rs74734434,rs74800925,rs75045193,rs75129521,rs75228237,rs75644050,rs75655786,rs75800109,rs75925066,rs76079017,rs76302249,rs76428974,rs76493173,rs76838739,rs77216962,rs77261895,rs7743957,rs7745232,rs77694136,rs77769171,rs77919048,rs77921082,rs78020177,rs78069541,rs78089326,rs78154100,rs78196259,rs78241039,rs78287531,rs78545130,rs78662915,rs78735537,rs78737365,rs78944797,rs79168586,rs79302295,rs7978917,rs79799169,rs79831005,rs79868973,rs80116377,rs80242699,rs9257394,rs932658,rs9691534	ARID1A,BAZ2A,DNMT1,DOT1L,DPY30,EED,EPC1,EZH2,H2AFV,H2AFX,H2AFY,H3F3A,H3F3B,HDAC5,HIST1H2AC,HIST1H2AE,HIST1H2AG,HIST1H2AH,HIST1H2AK,HIST1H2AM,HIST1H3B,HIST1H3J,HIST1H4B,HIST1H4C,HIST1H4D,HIST1H4E,HIST1H4H,HIST1H4I,HIST1H4K,HIST2H2AB,JARID2,MORF4L1,MTF2,RBBP4,RRP8,SIRT1,SIRT2,SIRT4,SIRT5,SPI1,TNRC18,TRIM27,UBR2
GO Biological Process	GO:1903816	positive regulation of collecting lymphatic vessel constriction	1	0	0	0	181.599	0.991195	180	2.53866e-05	0.00461018	3090	0.216777	1	0.905203	4.61303	0.216777	1	1	0.000248694	1	rs11121839,rs11121840,rs112610504,rs113044829,rs113534540,rs113596503,rs114676253,rs114913880,rs115168886,rs115351410,rs115464269,rs115644784,rs115758897,rs116214733,rs116343286,rs12065911,rs12401459,rs12410058,rs12754681,rs138376412,rs139529525,rs140472953,rs140632127,rs141466170,rs142289613,rs142300434,rs142968452,rs143252739,rs145039696,rs145585831,rs145648709,rs145860767,rs146628612,rs146818980,rs147049907,rs147210085,rs147625257,rs148372864,rs148742724,rs148867611,rs149715081,rs150527762,rs17367934,rs180824067,rs181102765,rs181477068,rs181911033,rs182195160,rs182224852,rs182582007,rs183028322,rs183297865,rs183525191,rs184469195,rs185201589,rs185705255,rs186064243,rs186413843,rs186581960,rs186889640,rs188460461,rs188998013,rs189515800,rs190491580,rs191053876,rs191180006,rs191308661,rs191887382,rs192612402,rs193128723,rs35884413,rs369509377,rs370386619,rs371267620,rs372226272,rs375235159,rs376337331,rs4993564,rs4993565,rs4993566,rs528075943,rs530237245,rs530360244,rs530423161,rs530499806,rs530872153,rs531934940,rs532729864,rs532731472,rs533148834,rs533522482,rs533607286,rs534573199,rs534632146,rs536702852,rs537441512,rs539126678,rs539618901,rs540419243,rs541436997,rs541552093,rs541717019,rs541778559,rs542454507,rs543932936,rs546180827,rs547678269,rs547957987,rs548037540,rs548737561,rs548813314,rs550429024,rs550445982,rs551993076,rs552435152,rs552533347,rs552623753,rs552712247,rs553951985,rs554282428,rs555501825,rs556075011,rs556422980,rs556629229,rs556696828,rs558700688,rs560550462,rs560616988,rs562919904,rs564063313,rs565157744,rs566178026,rs568085742,rs570036411,rs570156111,rs570731288,rs570782520,rs570913611,rs571420223,rs571838046,rs572449392,rs572906896,rs573801755,rs573926907,rs574592190,rs574998002,rs575061205,rs575131275,rs576452101,rs577001768,rs577715293,rs59788180,rs6671918,rs6684539,rs6687063,rs71647012,rs71647013,rs71647014,rs71647015,rs74052374,rs74761498,rs74763058,rs74904525,rs75451252,rs75534118,rs76263854,rs76660458,rs77029566,rs77031483,rs77101937,rs77216229,rs77844641,rs77857659,rs78146996,rs79869333,rs80049189,rs80064710,rs926269,rs926270,rs926271	NPPB
GO Biological Process	GO:0034248	regulation of cellular amide metabolic process	14	2.965382e-320	3.826232e-316	2.733023e-317	2.13446	1437.36	3068	0.036814	0.078578	10	1.80655e-14	2.33099e-10	2.33099e-11	1.71226	99.284	170	458	0.042278	0.371179	rs10035226,rs10048513,rs10122321,rs10122382,rs10125534,rs10417061,rs1046040,rs1046041,rs10489769,rs1057745,rs1060120,rs10747783,rs10920607,rs111247997,rs111321401,rs111384232,rs111403414,rs11141875,rs11141876,rs11141877,rs111550898,rs111555426,rs111745924	AAAS,AARSD1,ABCA7,ADAR,AGO1,AGO2,AGO3,AKT2,ANG,ATP6V1G2-DDX39B,ATXN2,BCL3,BTG2,CAPRIN1,CIRBP,CNOT1,CNOT10,CNOT2,CNOT7,CPEB4,CTIF,DAPK1,DAPK3,DGCR8,DHX9,DNAJC1,EEFSEC,EIF1,EIF1B,EIF2A,EIF2AK1,EIF2B3,EIF2B4,EIF2B5,EIF4E3,EIF4EBP1,EIF4G3,EIF5B,ENC1,ENSG00000203546,EPRS,FOXO3,GATC,H3F3A,H3F3B,HAP1,HIST1H3B,HIST1H3J,HIST1H4B,HIST1H4C,HIST1H4D,HIST1H4E,HIST1H4H,HIST1H4I,HIST1H4K,HNRNPA2B1,HNRNPD,HSPB1,IARS,ICT1,IGF2BP2,ILF3,KHDRBS1,KRT17,LARP1,LIMD1,LIN28A,LSM14A,MAGOH,MAP2K1,MAPK1,METTL14,MIF4GD,MKNK2,MOV10,MRPS27,MTG2,MTIF2,MTOR,MTPN,NANOS3,NCBP1,NCBP2,NCK2,NDC1,NFE2L2,NOLC1,NPM1,NSMAF,NSUN4,NUP107,NUP133,NUP153,NUP160,NUP205,NUP210,NUP214,NUP35,NUP43,NUP54,NUPL2,ORMDL3,PER1,PGAM2,PICALM,PLA2G6,POLR2C,POLR2E,POLR2I,POLR2K,POM121,POM121C,POU5F1,PPP1R15A,PPP1R15B,PRKAA1,PRKRA,PSTK,PTAFR,PTCD3,PTK2B,PUM1,QKI,RAE1,RAN,RANBP2,RARA,RMND1,RNF139,RPL13A,RPL38,RPL5,RPS3,RPS6KA1,RPS6KB2,RPS9,RQCD1,RXRA,SAMD4A,SECISBP2,SEPSECS,SESN2,SMAD3,SMPD2,SNIP1,STAT3,SYNCRIP,TARBP2,TARS2,TGFB1,TNFRSF1A,TNRC6A,TNRC6B,TNRC6C,TOB1,TPR,TRIM71,TRMT10C,TRNAU1AP,TSFM,VARS,XRN1,YTHDF2,ZC3H10,ZC3H12A,ZFP36,ZFP36L2,ZNF385A,ZNF598,ZNF706
GO Biological Process	GO:0006417	regulation of translation	15	6.507833e-320	8.397057e-316	5.598037e-317	2.19899	1306.96	2874	0.0334742	0.0736093	12	4.70973e-14	6.07697e-10	5.06414e-11	1.72989	91.9135	159	424	0.0395424	0.375	rs10048513,rs10122321,rs10122382,rs10125534,rs10417061,rs1046040,rs1046041,rs10489769,rs1057745,rs1060120,rs10747783,rs10920607,rs111247997,rs111321401,rs111384232,rs111403414,rs11141875,rs11141876,rs11141877,rs111550898,rs111555426,rs111745924,rs11185651	AAAS,AARSD1,ADAR,AGO1,AGO2,AGO3,AKT2,ANG,ATP6V1G2-DDX39B,ATXN2,BCL3,BTG2,CAPRIN1,CIRBP,CNOT1,CNOT10,CNOT2,CNOT7,CPEB4,CTIF,DAPK1,DAPK3,DGCR8,DHX9,DNAJC1,EEFSEC,EIF1,EIF1B,EIF2A,EIF2AK1,EIF2B3,EIF2B4,EIF2B5,EIF4E3,EIF4EBP1,EIF4G3,EIF5B,ENC1,ENSG00000203546,EPRS,FOXO3,GATC,H3F3A,H3F3B,HIST1H3B,HIST1H3J,HIST1H4B,HIST1H4C,HIST1H4D,HIST1H4E,HIST1H4H,HIST1H4I,HIST1H4K,HNRNPA2B1,HNRNPD,HSPB1,IARS,ICT1,IGF2BP2,ILF3,KHDRBS1,KRT17,LARP1,LIMD1,LIN28A,LSM14A,MAGOH,MAP2K1,MAPK1,METTL14,MIF4GD,MKNK2,MOV10,MRPS27,MTG2,MTIF2,MTOR,MTPN,NANOS3,NCBP1,NCBP2,NCK2,NDC1,NOLC1,NPM1,NSUN4,NUP107,NUP133,NUP153,NUP160,NUP205,NUP210,NUP214,NUP35,NUP43,NUP54,NUPL2,PER1,POLR2C,POLR2E,POLR2I,POLR2K,POM121,POM121C,POU5F1,PPP1R15A,PPP1R15B,PRKRA,PSTK,PTAFR,PTCD3,PTK2B,PUM1,QKI,RAE1,RAN,RANBP2,RARA,RMND1,RNF139,RPL13A,RPL38,RPL5,RPS3,RPS6KA1,RPS6KB2,RPS9,RQCD1,RXRA,SAMD4A,SECISBP2,SEPSECS,SESN2,SMAD3,SNIP1,STAT3,SYNCRIP,TARBP2,TARS2,TGFB1,TNRC6A,TNRC6B,TNRC6C,TOB1,TPR,TRIM71,TRMT10C,TRNAU1AP,TSFM,VARS,XRN1,YTHDF2,ZC3H10,ZC3H12A,ZFP36,ZFP36L2,ZNF385A,ZNF598,ZNF706
GO Biological Process	GO:0044033	multi-organism metabolic process	16	1.380993e-318	1.781895e-314	1.113684e-315	3.73272	328.447	1226	0.00841221	0.0314005	72	6.22906e-08	0.000803736	1.1163e-05	1.90132	32.083	61	148	0.0151704	0.412162	rs10048513,rs10080745,rs10504199,rs1061063,rs111237452,rs11128927,rs111550898,rs111555426,rs111605127,rs111693190,rs111948117,rs111962472,rs11211031,rs112139883,rs1124927,rs112595595,rs112597707,rs112739469,rs112804662,rs113197535,rs1133099,rs113334442,rs113485489,rs113620514,rs113669817,rs113917284,rs114106966,rs114115055,rs114156560,rs114298246,rs114483073,rs114728283,rs114841599,rs114842676,rs115166010,rs115268967,rs115375381,rs115456849,rs115465464,rs115516292,rs115586252,rs115830437,rs115905383,rs115977612,rs116008694,rs116045279,rs116168890,rs116220253,rs11631295,rs116401170,rs116433481,rs116433592,rs116524062,rs116575295,rs11680465,rs116904997,rs117056330,rs11717439,rs117358104,rs117506841,rs117593372,rs117614267,rs117646040,rs117892953,rs117897201,rs118000299,rs118047079,rs118183313,rs11925942,rs11926001,rs11985083,rs12062342,rs12120833,rs12288089,rs12831591,rs1285180,rs13061279,rs138058595,rs138060082,rs138205018,rs138272224,rs138355779,rs138672954,rs138730843,rs138810626,rs138875716,rs138880201,rs139014627,rs139210154,rs139578842,rs139740940,rs139834520,rs139978524,rs140027906,rs140158830,rs140267586,rs140382788,rs140401769,rs140472290,rs140596482,rs140626115,rs140628352,rs140679343,rs140879391,rs141055956,rs141116717,rs141173751,rs141320874,rs141323739,rs141448902,rs141510920,rs141903748,rs142149978,rs142156349,rs142690476,rs142715735,rs142723579,rs142822332,rs142875526,rs143176606,rs143217115,rs143326916,rs143334171,rs143394795,rs143403626,rs143475576,rs143587010,rs143641717,rs143666868,rs143716610,rs143956791,rs144071223,rs144517114,rs144947338,rs145259252,rs145404705,rs145445361,rs145463802,rs145506444,rs145633710,rs145634330,rs145778707,rs145798395,rs146317342,rs146478101,rs146609921,rs146618905,rs146624314,rs146771837,rs146992777,rs147077107,rs147242973,rs147274240,rs147360145,rs147395691,rs147437820,rs147496502,rs147753442,rs147887852,rs147938025,rs147956822,rs148054044,rs148094095,rs148267472,rs148535685,rs148657737,rs148682144,rs148808130,rs148920027,rs148992872,rs149139319,rs149198712,rs149373010,rs149576046,rs149673567,rs149683491,rs149692874,rs149812186,rs149825067,rs149836994,rs149838156,rs149864679,rs150252737,rs150330486,rs150342030,rs150656269,rs150725860,rs150922542,rs151019531,rs151205188,rs151249704,rs165912,rs16922458,rs16986631,rs17135718,rs17135720,rs17515910,rs178063,rs17879451,rs180785306,rs181120354,rs181207828,rs181453599,rs181588104,rs181613620,rs181705475,rs181790849,rs182136141,rs182174976,rs182233626,rs182622419,rs182746653,rs182816891,rs182873088,rs183107277,rs183136375,rs183174074,rs183281101,rs183375940,rs183378156,rs183409309,rs183418183,rs183511910,rs183734187,rs183861712,rs183867256,rs183896808,rs183978339,rs184097266,rs184197585,rs184229180,rs184451239,rs184505756,rs184506929,rs184633448,rs184739394,rs184768071,rs184814235,rs184914063,rs184954991,rs185210930,rs185289604,rs185327837,rs185448575,rs185455984,rs185488211,rs185557160,rs185576254,rs185640695,rs185706398,rs185758563,rs185834168,rs185942917,rs186033994,rs186132311,rs186168412,rs186302211,rs186607325,rs186795799,rs186975061,rs187144758,rs187202824,rs187313105,rs187486570,rs187610480,rs187653139,rs187664103,rs187852909,rs187943580,rs187946776,rs187983143,rs187986843,rs188035872,rs188073178,rs188148645,rs188484296,rs188697458,rs188898893,rs188991248,rs189079512,rs189291872,rs189493658,rs189519474,rs189656578,rs189752345,rs189888579,rs189904170,rs189964286,rs189980932,rs190019412,rs190198003,rs190233153,rs190342740,rs190580001,rs190722196,rs190825454,rs190857485,rs190871283,rs190900232,rs190970174,rs191012414,rs191131758,rs191151603,rs191261013,rs191557929,rs191654790,rs191779862,rs191797926,rs191830557,rs191859432,rs191951482,rs192001264,rs192147456,rs192193014,rs192219294,rs192253013,rs192312048,rs192400403,rs192404864,rs192607174,rs192727463,rs192872862,rs192923936,rs193048902,rs193147025,rs199657181,rs199874137,rs200078722,rs200190776,rs200194144,rs200295931,rs200361874,rs200437092,rs200463537,rs200778555,rs200999692,rs201008233,rs201295012,rs201361767,rs201390449,rs201479773,rs201504533,rs201547281,rs201791515,rs201991577,rs202012259,rs202138036,rs202182252,rs202218549,rs2238155,rs2239205,rs2241591,rs2241592,rs2259702,rs2271951,rs2271952,rs2271953,rs2280283,rs2283616,rs2289477,rs2295624,rs2302176,rs2302177,rs2501298,rs2501299,rs2705719,rs28372955,rs28624718,rs2954658,rs34200392,rs34391207,rs352960,rs35481789,rs35626069,rs360745,rs367553606,rs367903899,rs367927061,rs367987557,rs368133466,rs368280954,rs368303667,rs368367136,rs368435252,rs368663464,rs368678293,rs368685059,rs368732717,rs369188566,rs369319596,rs369391874,rs369459541,rs369867797,rs369890846,rs369933692,rs370003663,rs370018905,rs370386728,rs370420386,rs370463169,rs370463752,rs371386216,rs372265314,rs372373398,rs372392099,rs372478306,rs372587218,rs372842069,rs373024775,rs373330608,rs373405640,rs3737937,rs374024961,rs374417128,rs374495149,rs374716280,rs374750719,rs374942404,rs375023191,rs375342551,rs375707469,rs375749839,rs375753298,rs375827128,rs375895931,rs376029883,rs376058155,rs376199138,rs376426896,rs376529976,rs376809644,rs376814496,rs377196025,rs3772147,rs377382531,rs377675545,rs377762622,rs3796934,rs3796935,rs3796936,rs3806731,rs3806732,rs3806733,rs3810231,rs3810232,rs3813967,rs3813968,rs3813969,rs3813970,rs3821989,rs3845191,rs3865476,rs4063494,rs41271053,rs41271055,rs41292105,rs41292107,rs41303907,rs42515,rs527257867,rs527325440,rs527339764,rs527403979,rs527487131,rs527642612,rs527650257,rs527658321,rs527686865,rs527860476,rs527870378,rs527942446,rs528038911,rs528081649,rs528115967,rs528242975,rs528351171,rs528435536,rs528511071,rs528523093,rs528621088,rs528709974,rs528740895,rs528756853,rs528866199,rs529277693,rs529532974,rs529553621,rs529598403,rs529599009,rs529627412,rs529708542,rs529772086,rs529827849,rs529934276,rs530150584,rs530237451,rs530238316,rs530272578,rs530308082,rs530367697,rs530371776,rs530378381,rs530415808,rs530472296,rs530487220,rs530632627,rs530794042,rs530844953,rs530872470,rs530878715,rs530889652,rs530937224,rs530984283,rs531044870,rs531061239,rs531068271,rs531194129,rs531340404,rs531388287,rs531479983,rs531613092,rs531630381,rs531741219,rs531763616,rs531785201,rs531871517,rs531943601,rs532041203,rs532055518,rs532108280,rs532218590,rs532220768,rs532227654,rs532232679,rs532240987,rs532374575,rs532378577,rs532380899,rs532466045,rs532585201,rs532733333,rs533092270,rs533136429,rs533207942,rs533304936,rs533315005,rs533444172,rs533514670,rs533596424,rs533776819,rs533978284,rs534082462,rs534143211,rs534150831,rs534173440,rs534188808,rs534278741,rs534314742,rs534314787,rs534570847,rs534641320,rs534735053,rs534862805,rs534863309,rs534865775,rs534884486,rs534909121,rs534931954,rs534998486,rs535068520,rs535141878,rs535287825,rs535289171,rs535328225,rs535333548,rs535456783,rs535468665,rs535694254,rs535698384,rs535825788,rs535967703,rs536091360,rs536115548,rs536130272,rs536159647,rs536328836,rs536538521,rs536573399,rs536665869,rs536720066,rs536724866,rs536812092,rs536826587,rs537002248,rs537022624,rs537062262,rs537067373,rs537087219,rs537161127,rs537252545,rs537255608,rs537396310,rs537545566,rs537570011,rs537771380,rs537790095,rs537891289,rs538086588,rs538201583,rs538356557,rs538428747,rs538464712,rs538518886,rs538520362,rs538520411,rs538601430,rs538750256,rs538854031,rs538953859,rs538998714,rs539006100,rs539038716,rs539045221,rs539074969,rs539169814,rs539188910,rs539810039,rs539812874,rs539849233,rs539914306,rs539996446,rs540007073,rs540008904,rs540010622,rs540017248,rs540477535,rs540478883,rs540524268,rs540538060,rs540555071,rs540689000,rs541076116,rs541151308,rs541265549,rs541342459,rs541529646,rs541674780,rs541725010,rs541747997,rs541778274,rs541788320,rs541860644,rs542042463,rs542063781,rs542170704,rs542196048,rs542244756,rs542308934,rs542340035,rs542409226,rs542409280,rs542620229,rs542636866,rs542653741,rs542666828,rs542667150,rs542687757,rs542830795,rs542880334,rs542929948,rs543013760,rs543043707,rs543067328,rs543139436,rs543165045,rs543238897,rs543354408,rs543400663,rs543441644,rs543446244,rs543625053,rs543680020,rs543997120,rs544221881,rs544537922,rs544567955,rs544734823,rs544767905,rs544780975,rs544809343,rs544841421,rs544939960,rs545016962,rs545129202,rs545140430,rs545242983,rs545264449,rs545270454,rs545307905,rs545335414,rs545390565,rs545588648,rs545800291,rs545872648,rs546000097,rs546214110,rs546287652,rs546314145,rs546320592,rs546630484,rs546687419,rs546874935,rs546886004,rs546903442,rs546924989,rs546976690,rs547018335,rs547338403,rs547393307,rs547427957,rs547458205,rs547525014,rs547699950,rs547765965,rs547795180,rs547854304,rs547867258,rs548105428,rs548162749,rs548211367,rs548211371,rs548243958,rs548479332,rs548532410,rs548575199,rs548580581,rs548607846,rs548614384,rs548685462,rs548703479,rs548773801,rs548792797,rs548812750,rs548881448,rs548999783,rs549019784,rs549314996,rs549351851,rs549374186,rs549479378,rs549571086,rs549727973,rs549842107,rs549848596,rs549907332,rs550060809,rs550108497,rs550128014,rs550191931,rs550212070,rs550225906,rs550312104,rs550399936,rs550447046,rs550547519,rs550751788,rs550758046,rs550784370,rs550790555,rs550849334,rs551083211,rs551112484,rs551159082,rs551193546,rs551250190,rs551342269,rs551418144,rs551522309,rs551692890,rs551737902,rs551752748,rs551841649,rs551965315,rs551966102,rs552024374,rs552177319,rs552234307,rs552293666,rs552311498,rs552344295,rs552390716,rs552498165,rs552560669,rs552611730,rs552814519,rs552822181,rs552863415,rs552925263,rs552937310,rs553055937,rs553126902,rs553253224,rs553310087,rs553428598,rs553445737,rs553708328,rs553733620,rs553849517,rs553934505,rs553982085,rs553992789,rs554012297,rs554082791,rs554202445,rs554285734,rs554394207,rs554496219,rs554517487,rs554604277,rs554637950,rs554659434,rs554696631,rs554967434,rs555239855,rs555246961,rs555461546,rs555462748,rs555473331,rs555605382,rs555751492,rs555893315,rs555911409,rs556131273,rs556381111,rs556429384,rs556741328,rs556888388,rs556971446,rs556987944,rs557087378,rs557132468,rs557149339,rs557251092,rs557291504,rs557369916,rs557385738,rs557575503,rs557605146,rs557695554,rs557776254,rs557985154,rs557987361,rs557998228,rs558055655,rs558134386,rs558149607,rs558307185,rs558355013,rs558390481,rs558406439,rs558502881,rs558611117,rs558631049,rs558637012,rs558717135,rs558767913,rs558791544,rs558858793,rs559000738,rs559075257,rs559119741,rs559151369,rs559248938,rs559292485,rs559313281,rs559344248,rs559363140,rs559447703,rs559528179,rs559583960,rs559622372,rs559779195,rs559808689,rs559827468,rs559841541,rs559902705,rs559917888,rs559920434,rs559981214,rs560114269,rs560333653,rs560339441,rs560373491,rs560509495,rs560601724,rs560610121,rs560620059,rs560707696,rs560809174,rs560820892,rs560938736,rs561028987,rs561053494,rs561090467,rs561210485,rs561313793,rs561392608,rs561439201,rs561546454,rs561558500,rs561616104,rs561668055,rs561700411,rs561731155,rs561770725,rs561975587,rs562061813,rs562084525,rs562146660,rs562305410,rs562307401,rs562363212,rs562390074,rs562569449,rs562581748,rs562683706,rs562702663,rs562811182,rs562866267,rs562892878,rs562974306,rs563050536,rs563135813,rs563146862,rs563217384,rs563533145,rs563548560,rs563585827,rs564149922,rs564156991,rs564177548,rs564345276,rs564414612,rs564503881,rs564570132,rs564699329,rs564702382,rs564734966,rs564753971,rs564932042,rs564936270,rs565004562,rs565199954,rs565205459,rs565217777,rs565274041,rs565282309,rs565549873,rs565627551,rs565652574,rs565681732,rs565684402,rs565688410,rs565703712,rs565728334,rs565858816,rs565858851,rs566137056,rs566156729,rs566223301,rs566236488,rs566316934,rs566417770,rs566440149,rs566499341,rs566529595,rs566599657,rs566625686,rs566912641,rs566979825,rs567052341,rs567302603,rs567315596,rs567355103,rs567369231,rs567413043,rs567443846,rs567653379,rs567809020,rs567821117,rs567831029,rs568168501,rs568196661,rs568204272,rs568326918,rs568359735,rs568373363,rs568417539,rs568449753,rs568525424,rs568537413,rs568569805,rs568616167,rs568623169,rs568656093,rs568716523,rs568818979,rs568987815,rs569109879,rs569156927,rs569166016,rs569209548,rs569217087,rs569288820,rs569316886,rs569506621,rs569577408,rs569580379,rs569663356,rs569669141,rs569695744,rs569713359,rs569714524,rs569855329,rs569962236,rs570171078,rs570184646,rs570249934,rs570261141,rs570398490,rs570414289,rs570566107,rs570610827,rs570653462,rs570724635,rs570754048,rs570775613,rs571043836,rs571068630,rs571148714,rs571236534,rs571371796,rs571390810,rs571419983,rs571443845,rs57151456,rs571571483,rs571623165,rs571652276,rs571831158,rs571876616,rs571971350,rs571973555,rs571979815,rs572050686,rs572237148,rs572307825,rs572339463,rs572401197,rs572454071,rs572556708,rs572617690,rs572683678,rs572773868,rs572795110,rs572834462,rs572881598,rs572907388,rs572968103,rs573024671,rs573033067,rs573094033,rs573156011,rs573263031,rs573274624,rs573276148,rs573650376,rs573674158,rs573746256,rs573783640,rs573852104,rs573898972,rs573999222,rs574055623,rs574150275,rs574191237,rs574286166,rs574323366,rs574410999,rs574414526,rs574675205,rs574729455,rs574787897,rs574827022,rs574933238,rs575016752,rs575020306,rs575039316,rs575240129,rs575375236,rs575411553,rs575417892,rs575479392,rs575495390,rs575574795,rs575653248,rs575921039,rs576043787,rs576269303,rs576285752,rs576323940,rs576345159,rs57639610,rs576573157,rs576641083,rs576796002,rs576907230,rs576945037,rs576968318,rs577106362,rs577124339,rs577248202,rs577329923,rs577458539,rs577458658,rs577527361,rs577610099,rs577660056,rs57769582,rs577754846,rs577782882,rs577863844,rs577874131,rs577939194,rs578010260,rs57905758,rs58748092,rs587617151,rs587636776,rs587696792,rs587701714,rs587716755,rs587729740,rs587746527,rs587762038,rs58890784,rs59653875,rs597744,rs6004638,rs60064752,rs60092019,rs60258937,rs60811961,rs61749488,rs62013660,rs62241279,rs62259757,rs6710441,rs67223538,rs6803052,rs6861744,rs6926466,rs7090135,rs71633591,rs72747995,rs72770706,rs72894705,rs73082766,rs73158973,rs73291813,rs73300620,rs73373138,rs73415014,rs73469977,rs73495502,rs73721606,rs73761678,rs73761679,rs73826423,rs73914830,rs73920486,rs74039632,rs74070602,rs74147404,rs74380263,rs74396045,rs74420215,rs74678623,rs74722225,rs75245329,rs75302027,rs75341342,rs75563460,rs75570742,rs75614627,rs75660387,rs75728791,rs75960110,rs76048827,rs76188779,rs76291586,rs76423818,rs7677415,rs76966231,rs76970373,rs77194483,rs77324088,rs77540803,rs77698594,rs78366985,rs78488747,rs78520678,rs78617263,rs78836763,rs78958823,rs79280744,rs79339972,rs79379002,rs79639979,rs79643821,rs79714057,rs80096124,rs858246,rs923370,rs9396792,rs9624999	AAAS,ATG16L1,ATG5,CDC42,DHX9,EIF2D,EIF3G,FURIN,MAP2K1,NDC1,NUP107,NUP133,NUP153,NUP160,NUP205,NUP210,NUP214,NUP35,NUP43,NUP54,NUPL2,PCBP1,PCBP2,PI4KA,POM121,POM121C,RAB5A,RAE1,RANBP2,RPL12,RPL13A,RPL15,RPL18,RPL22,RPL23,RPL29,RPL32,RPL34,RPL35,RPL37,RPL38,RPL5,RPL8,RPL9,RPLP0,RPLP2,RPS12,RPS13,RPS15,RPS18,RPS2,RPS20,RPS24,RPS28,RPS3,RPS3A,RPS8,RPS9,RPSA,TPR,UBA52
GO Biological Process	GO:1903814	regulation of collecting lymphatic vessel constriction	17	0	1.54575e-304	9.09266e-306	116.953	1.59893	187	4.0952e-05	0.00478947	1344	0.0469832	1	0.45106	4.61303	0.433554	2	2	0.000497389	1	rs11121839,rs11121840,rs111486633,rs112610504,rs113044829,rs113534540,rs113596503,rs114676253,rs114913880,rs115168886,rs115351410,rs115464269,rs115644784,rs115758897,rs116214733,rs116343286,rs12065911,rs12401459,rs12410058,rs12754681,rs138376412,rs139529525,rs140472953,rs140632127,rs141466170,rs142289613,rs142300434,rs142968452,rs143252739,rs145039696,rs145585831,rs145648709,rs145860767,rs146628612,rs146818980,rs147049907,rs147210085,rs147625257,rs148372864,rs148742724,rs148867611,rs149551449,rs149715081,rs150527762,rs17367934,rs180824067,rs181102765,rs181477068,rs181911033,rs182195160,rs182224852,rs182582007,rs183028322,rs183231422,rs183297865,rs183525191,rs184469195,rs185201589,rs185705255,rs186064243,rs186413843,rs186440307,rs186581960,rs186889640,rs188460461,rs188998013,rs189515800,rs190491580,rs190696412,rs191053876,rs191180006,rs191308661,rs191887382,rs192612402,rs193128723,rs35884413,rs369509377,rs370386619,rs371267620,rs372226272,rs375235159,rs376337331,rs4993564,rs4993565,rs4993566,rs528075943,rs530237245,rs530360244,rs530423161,rs530499806,rs530872153,rs531934940,rs532729864,rs532731472,rs533148834,rs533522482,rs533607286,rs534573199,rs534632146,rs536702852,rs537441512,rs539126678,rs539618901,rs540318980,rs540419243,rs541436997,rs541552093,rs541717019,rs541778559,rs542454507,rs543932936,rs546180827,rs547678269,rs547957987,rs548037540,rs548737561,rs548813314,rs550429024,rs550445982,rs551993076,rs552435152,rs552533347,rs552623753,rs552712247,rs553951985,rs554282428,rs555501825,rs556075011,rs556422980,rs556629229,rs556696828,rs558700688,rs560550462,rs560616988,rs562121410,rs562919904,rs564063313,rs565157744,rs566178026,rs568085742,rs570036411,rs570156111,rs570731288,rs570782520,rs570913611,rs571420223,rs571838046,rs572449392,rs572906896,rs573801755,rs573926907,rs574592190,rs574998002,rs575061205,rs575131275,rs576452101,rs577001768,rs577715293,rs59788180,rs6671918,rs6684539,rs6687063,rs71647012,rs71647013,rs71647014,rs71647015,rs74052374,rs74761498,rs74763058,rs74904525,rs75451252,rs75534118,rs76263854,rs76660458,rs77029566,rs77031483,rs77101937,rs77216229,rs77844641,rs77857659,rs78146996,rs79869333,rs80049189,rs80064710,rs926269,rs926270,rs926271	NPPA,NPPB
GO Biological Process	GO:0051276	chromosome organization	18	5.36031e-306	6.9164e-302	3.84245e-303	2.03397	1611.63	3278	0.0412773	0.0839566	46	3.55538e-09	4.58751e-05	9.97285e-07	1.47617	124.647	184	575	0.0457598	0.32	rs10044843,rs10154992,rs10225763,rs10264261,rs10425,rs10496573,rs1060120,rs10778647,rs10778648,rs10802349,rs10802350,rs10802351,rs10802352,rs1106853,rs111229486,rs111357958,rs111681589,rs111684563,rs111704633,rs111735136,rs111741835,rs111896676,rs11190625	ACD,ACIN1,ANP32B,ANP32E,APITD1-CORT,ARID1A,ASF1A,ASF1B,ATM,B9D2,BAG6,BLM,BRD2,C15orf43,CCDC36,CDC14A,CDC23,CDC45,CDCA5,CDCA8,CENPA,CENPC,CENPF,CENPK,CENPL,CENPQ,CENPU,CEP57,CEP57L1,CHAF1A,CHAF1B,CHAMP1,CHD2,CHD8,CHMP1B,CHMP2A,CHMP4A,CHMP4B,CHMP6,CKAP5,CLASP1,CLASP2,CLIP1,COPS2,COPS5,CTCF,DCLRE1B,DHX9,DOT1L,DYNC1H1,DYNC1I1,DYNC1LI2,ERCC1,ESCO1,EXO1,FANCD2,FBXO18,FBXW7,GAR1,GATAD1,GINS2,GTF2H1,GTF2H3,GTF2H4,H2AFX,H2AFY,H3F3A,H3F3B,H3F3C,HHEX,HIRA,HIST1H1C,HIST1H1E,HIST1H2BC,HIST1H2BD,HIST1H2BG,HIST1H2BJ,HIST1H2BK,HIST1H2BL,HIST1H2BN,HIST1H2BO,HIST1H3B,HIST1H3J,HIST1H4B,HIST1H4C,HIST1H4D,HIST1H4E,HIST1H4H,HIST1H4I,HIST1H4K,HIST2H2BE,HMGA1,HMGB2,HNRNPA2B1,HP1BP3,HSP90AA1,HSP90AB1,IGHMBP2,INCENP,KAT6B,KIF14,KIF18A,KIF2A,KIF2C,KIFC1,KLHL22,KPNB1,LATS1,LDB1,LEMD2,LEMD3,MAD1L1,MIS18BP1,MSH5,MYC,NAP1L1,NCAPG2,NCAPH2,NDC1,NDC80,NEK2,NIPBL,NPM1,NSL1,NSMCE2,NUF2,NUP107,NUP133,NUP160,NUP43,PAFAH1B1,PDS5A,PINX1,PLK1,POGZ,POLD4,POT1,PRC1,PSME4,PTTG2,RAB11A,RACGAP1,RAE1,RANBP2,RBBP4,RECQL4,RECQL5,RFC1,RNF212,RNF8,RPA2,RRS1,RUVBL1,SART3,SEC13,SGOL1,SIRT1,SMC1B,SMC3,SMC5,SMYD3,SP100,SPAG5,SPC24,SPTY2D1,SUPV3L1,SYCP3,TEN1,TERF2IP,TFIP11,TNRC18,TOP1,TOP2B,TOP3B,TP53,UBA52,UBB,UBC,XPC,XPO1,XRCC5,XRCC6,ZBTB48,ZNF830
GO Biological Process	GO:0016071	mRNA metabolic process	19	2.12242e-299	2.73856e-295	1.44135e-296	1.95053	1822.07	3554	0.0466671	0.0910255	15	5.90187e-13	7.61519e-09	5.07679e-10	1.55191	140.472	218	648	0.0542154	0.33642	rs10048513,rs10067102,rs10080745,rs10125639,rs1041745,rs1041746,rs1046040,rs1046041,rs10504199,rs1057745,rs10772335,rs10778647,rs10778648,rs10853289,rs11080684,rs111237452,rs111244739,rs111247997,rs111278324,rs111321401,rs111340020,rs111384232,rs111487553	ACIN1,ADAR,AGO1,AGO2,AGO3,AHCYL1,AQR,ARL6IP4,ATM,ATP6V1G2-DDX39B,AURKAIP1,BCAS2,BUD31,CACTIN,CCAR2,CCRN4L,CD2BP2,CELF2,CLNS1A,CMTR1,CNOT1,CNOT10,CNOT2,CNOT7,CPSF4,CPSF4L,CSDE1,CSTF1,CSTF3,CTIF,CWC22,CWC27,DCP1A,DCPS,DDX20,DDX23,DDX39A,DDX42,DDX46,DGCR14,DHX16,DHX34,DHX40,DHX8,DHX9,DXO,ECD,EDC4,EFTUD2,ENSG00000115128,ERN1,EXOSC6,EXOSC9,FASTKD5,GSPT1,GTF2H1,GTF2H3,GTF2H4,HNRNPA1,HNRNPA2B1,HNRNPA3,HNRNPD,HNRNPF,HNRNPH3,HNRNPLL,HNRNPU,HSPA1A,HSPA1B,JMJD6,KDM1A,KHDRBS1,KHDRBS3,LEO1,LSM2,MAGOH,MAGOHB,MBNL1,MBNL2,METTL14,MIR3654,MNAT1,MOV10,MTPAP,NBAS,NCBP1,NCBP2,NHP2L1,NSRP1,PAPD5,PATL1,PCBP1,PCBP2,PDCD7,PDE12,PNRC2,POLR2C,POLR2E,POLR2I,POLR2K,POP4,PPP2R2A,PPWD1,PRCC,PRMT10,PRPF19,PRPF31,PRPF38A,PRPF4,PRPF40B,PRPF6,PTBP3,PTCD2,QKI,RALY,RAVER2,RBBP6,RBM15,RBM15B,RBM17,RBM20,RBM22,RBM28,RBM38,RBM39,RBPMS,RNASE4,RNH1,RNMT,RPL12,RPL13A,RPL15,RPL18,RPL22,RPL23,RPL29,RPL32,RPL34,RPL35,RPL37,RPL38,RPL5,RPL8,RPL9,RPLP0,RPLP2,RPS12,RPS13,RPS15,RPS18,RPS2,RPS20,RPS24,RPS28,RPS3,RPS3A,RPS8,RPS9,RPSA,RQCD1,SAMD4A,SART1,SART3,SCAF1,SCAF11,SF3A2,SF3A3,SF3B5,SFPQ,SKIV2L,SLFN14,SMG5,SMG9,SMNDC1,SMU1,SNRNP27,SNRNP48,SNRPA1,SNRPC,SNRPD1,SNRPG,SON,SPEN,SRPK2,SRRM2,SRSF2,SRSF3,SRSF4,SRSF5,SSU72,SUPT4H1,SUPV3L1,SYF2,SYNCRIP,TARDBP,TFIP11,THOC1,THOC6,THRAP3,TRA2A,TRA2B,TRUB2,TSEN15,TSEN34,TUT1,U2AF2,U2SURP,UBA52,USP4,XAB2,XRN1,ZC3H11A,ZC3H12A,ZC3H3,ZCCHC8,ZFP36,ZFP36L2,ZNF326,ZNRD1
GO Biological Process	GO:0019080	viral gene expression	20	7.28853e-298	9.40439e-294	4.7022e-295	4.07744	253.345	1033	0.00648871	0.0264573	82	1.39944e-07	0.0018057	2.20208e-05	1.94612	27.7475	54	128	0.0134295	0.421875	rs10048513,rs10080745,rs10504199,rs111237452,rs111550898,rs111555426,rs111605127,rs111948117,rs111962472,rs11211031,rs112139883,rs1124927,rs112595595,rs112597707,rs112739469,rs113197535,rs1133099,rs113334442,rs113485489,rs113620514,rs113669817,rs114106966,rs114115055,rs114156560,rs114298246,rs114483073,rs114728283,rs114841599,rs114842676,rs115166010,rs115268967,rs115375381,rs115456849,rs115465464,rs115516292,rs115586252,rs115830437,rs115905383,rs116008694,rs116045279,rs116168890,rs116220253,rs116401170,rs116433481,rs116433592,rs116524062,rs116904997,rs117056330,rs11717439,rs117358104,rs117506841,rs117614267,rs117646040,rs117892953,rs117897201,rs118000299,rs118047079,rs118183313,rs11925942,rs11926001,rs11985083,rs12062342,rs12120833,rs12288089,rs12831591,rs1285180,rs13061279,rs138058595,rs138205018,rs138272224,rs138355779,rs138672954,rs138730843,rs138810626,rs138875716,rs138880201,rs139014627,rs139210154,rs139578842,rs139740940,rs139834520,rs139978524,rs140027906,rs140158830,rs140382788,rs140401769,rs140472290,rs140628352,rs140679343,rs140879391,rs141055956,rs141116717,rs141173751,rs141320874,rs141323739,rs141448902,rs141510920,rs141903748,rs142149978,rs142156349,rs142690476,rs142715735,rs142723579,rs142822332,rs142875526,rs143217115,rs143326916,rs143334171,rs143394795,rs143475576,rs143587010,rs143641717,rs143666868,rs143716610,rs143956791,rs144071223,rs144517114,rs144947338,rs145259252,rs145404705,rs145445361,rs145463802,rs145506444,rs145633710,rs145634330,rs145798395,rs146317342,rs146478101,rs146618905,rs146624314,rs146771837,rs146992777,rs147077107,rs147242973,rs147274240,rs147395691,rs147437820,rs147496502,rs147753442,rs147887852,rs147956822,rs148094095,rs148267472,rs148535685,rs148657737,rs148808130,rs148920027,rs148992872,rs149139319,rs149198712,rs149373010,rs149576046,rs149673567,rs149683491,rs149692874,rs149812186,rs149825067,rs149836994,rs149838156,rs149864679,rs150252737,rs150330486,rs150725860,rs150922542,rs151019531,rs151205188,rs151249704,rs16922458,rs17135718,rs17135720,rs17515910,rs17879451,rs180785306,rs181207828,rs181453599,rs181588104,rs181705475,rs181790849,rs182136141,rs182174976,rs182233626,rs182622419,rs182816891,rs182873088,rs183136375,rs183174074,rs183375940,rs183378156,rs183409309,rs183418183,rs183511910,rs183734187,rs183861712,rs183867256,rs183896808,rs183978339,rs184097266,rs184197585,rs184229180,rs184451239,rs184505756,rs184506929,rs184633448,rs184739394,rs184768071,rs184814235,rs184914063,rs184954991,rs185289604,rs185327837,rs185448575,rs185455984,rs185488211,rs185576254,rs185640695,rs185706398,rs185834168,rs185942917,rs186132311,rs186168412,rs186302211,rs186607325,rs186795799,rs186975061,rs187144758,rs187202824,rs187313105,rs187486570,rs187610480,rs187653139,rs187664103,rs187852909,rs187943580,rs187946776,rs187983143,rs187986843,rs188073178,rs188148645,rs188484296,rs188697458,rs188898893,rs188991248,rs189079512,rs189291872,rs189493658,rs189519474,rs189656578,rs189752345,rs189888579,rs189904170,rs189964286,rs189980932,rs190019412,rs190198003,rs190233153,rs190342740,rs190580001,rs190722196,rs190857485,rs190871283,rs191012414,rs191131758,rs191151603,rs191261013,rs191557929,rs191654790,rs191830557,rs191859432,rs191951482,rs192001264,rs192147456,rs192193014,rs192219294,rs192253013,rs192312048,rs192400403,rs192404864,rs192607174,rs192727463,rs192872862,rs192923936,rs193147025,rs199657181,rs199874137,rs200078722,rs200190776,rs200194144,rs200295931,rs200361874,rs200437092,rs200463537,rs200778555,rs200999692,rs201008233,rs201295012,rs201361767,rs201390449,rs201479773,rs201504533,rs201547281,rs201791515,rs201991577,rs202012259,rs202182252,rs202218549,rs2238155,rs2239205,rs2241591,rs2241592,rs2259702,rs2271951,rs2271952,rs2271953,rs2280283,rs2283616,rs2295624,rs2302176,rs2302177,rs2705719,rs28372955,rs28624718,rs2954658,rs34200392,rs34391207,rs352960,rs35626069,rs360745,rs367553606,rs367903899,rs367927061,rs367987557,rs368133466,rs368280954,rs368303667,rs368367136,rs368435252,rs368663464,rs368678293,rs368685059,rs368732717,rs369188566,rs369319596,rs369391874,rs369459541,rs369867797,rs369890846,rs369933692,rs370003663,rs370018905,rs370386728,rs370420386,rs370463169,rs370463752,rs371386216,rs372373398,rs372392099,rs372587218,rs372842069,rs373024775,rs373405640,rs3737937,rs374024961,rs374417128,rs374495149,rs374716280,rs374750719,rs374942404,rs375023191,rs375342551,rs375707469,rs375749839,rs375753298,rs375827128,rs375895931,rs376029883,rs376058155,rs376426896,rs376529976,rs376814496,rs3772147,rs377382531,rs377675545,rs3796934,rs3796935,rs3796936,rs3806731,rs3806732,rs3806733,rs3810231,rs3810232,rs3813967,rs3813968,rs3813969,rs3813970,rs3821989,rs3845191,rs3865476,rs4063494,rs41271053,rs41271055,rs41292105,rs41292107,rs41303907,rs42515,rs527257867,rs527325440,rs527339764,rs527403979,rs527487131,rs527642612,rs527650257,rs527658321,rs527686865,rs527860476,rs527942446,rs528038911,rs528115967,rs528351171,rs528435536,rs528621088,rs528709974,rs528740895,rs528756853,rs528866199,rs529277693,rs529532974,rs529553621,rs529598403,rs529627412,rs529772086,rs529827849,rs529934276,rs530238316,rs530272578,rs530308082,rs530367697,rs530378381,rs530415808,rs530472296,rs530487220,rs530632627,rs530794042,rs530872470,rs530878715,rs530937224,rs531044870,rs531061239,rs531068271,rs531340404,rs531388287,rs531479983,rs531613092,rs531630381,rs531741219,rs531763616,rs531871517,rs531943601,rs532041203,rs532055518,rs532108280,rs532218590,rs532220768,rs532227654,rs532232679,rs532240987,rs532374575,rs532378577,rs532380899,rs532466045,rs532585201,rs532733333,rs533092270,rs533136429,rs533207942,rs533304936,rs533315005,rs533444172,rs533514670,rs533596424,rs533776819,rs533978284,rs534082462,rs534143211,rs534173440,rs534278741,rs534314742,rs534314787,rs534570847,rs534641320,rs534862805,rs534865775,rs534884486,rs534909121,rs534998486,rs535068520,rs535141878,rs535287825,rs535289171,rs535333548,rs535456783,rs535468665,rs535694254,rs535698384,rs535825788,rs535967703,rs536091360,rs536115548,rs536328836,rs536538521,rs536573399,rs536665869,rs536720066,rs536724866,rs536812092,rs537002248,rs537022624,rs537067373,rs537087219,rs537161127,rs537252545,rs537255608,rs537570011,rs537771380,rs537790095,rs537891289,rs538086588,rs538356557,rs538428747,rs538464712,rs538518886,rs538520362,rs538520411,rs538601430,rs538750256,rs538854031,rs538953859,rs538998714,rs539038716,rs539045221,rs539074969,rs539188910,rs539810039,rs539812874,rs539914306,rs539996446,rs540007073,rs540010622,rs540017248,rs540477535,rs540478883,rs540524268,rs540538060,rs540555071,rs540689000,rs541076116,rs541265549,rs541342459,rs541529646,rs541674780,rs541725010,rs541747997,rs541778274,rs541788320,rs541860644,rs542042463,rs542063781,rs542170704,rs542196048,rs542244756,rs542340035,rs542409226,rs542620229,rs542636866,rs542653741,rs542666828,rs542687757,rs542830795,rs542880334,rs543043707,rs543067328,rs543139436,rs543165045,rs543238897,rs543354408,rs543441644,rs543446244,rs543680020,rs543997120,rs544221881,rs544734823,rs544767905,rs544780975,rs544809343,rs544841421,rs544939960,rs545016962,rs545129202,rs545242983,rs545264449,rs545307905,rs545335414,rs545390565,rs545588648,rs545800291,rs545872648,rs546000097,rs546214110,rs546287652,rs546314145,rs546630484,rs546687419,rs546874935,rs546903442,rs547338403,rs547393307,rs547427957,rs547458205,rs547699950,rs547765965,rs547795180,rs547854304,rs547867258,rs548105428,rs548162749,rs548211367,rs548211371,rs548243958,rs548479332,rs548575199,rs548580581,rs548607846,rs548614384,rs548773801,rs548792797,rs548812750,rs548999783,rs549019784,rs549314996,rs549351851,rs549571086,rs549727973,rs549842107,rs549848596,rs549907332,rs550060809,rs550108497,rs550212070,rs550225906,rs550312104,rs550399936,rs550447046,rs550547519,rs550758046,rs550784370,rs550790555,rs551112484,rs551159082,rs551193546,rs551250190,rs551418144,rs551522309,rs551692890,rs551737902,rs551752748,rs551965315,rs551966102,rs552024374,rs552177319,rs552234307,rs552293666,rs552311498,rs552344295,rs552390716,rs552498165,rs552611730,rs552822181,rs552863415,rs552937310,rs553055937,rs553253224,rs553310087,rs553428598,rs553445737,rs553708328,rs553733620,rs553849517,rs553934505,rs553982085,rs553992789,rs554012297,rs554082791,rs554285734,rs554394207,rs554496219,rs554517487,rs554604277,rs554637950,rs554659434,rs554696631,rs554967434,rs555239855,rs555246961,rs555461546,rs555462748,rs555473331,rs555605382,rs555751492,rs555893315,rs555911409,rs556131273,rs556381111,rs556429384,rs556741328,rs556888388,rs556971446,rs556987944,rs557087378,rs557149339,rs557251092,rs557291504,rs557385738,rs557575503,rs557605146,rs557695554,rs557776254,rs557985154,rs557987361,rs557998228,rs558055655,rs558134386,rs558149607,rs558390481,rs558406439,rs558502881,rs558611117,rs558631049,rs558637012,rs558717135,rs558767913,rs558791544,rs558858793,rs559000738,rs559119741,rs559151369,rs559248938,rs559292485,rs559344248,rs559363140,rs559447703,rs559528179,rs559583960,rs559622372,rs559808689,rs559827468,rs559841541,rs559902705,rs559917888,rs560114269,rs560333653,rs560339441,rs560373491,rs560509495,rs560601724,rs560620059,rs560707696,rs560809174,rs560820892,rs560938736,rs561028987,rs561053494,rs561090467,rs561313793,rs561392608,rs561439201,rs561616104,rs561668055,rs561700411,rs561731155,rs561770725,rs561975587,rs562061813,rs562084525,rs562146660,rs562305410,rs562307401,rs562363212,rs562390074,rs562569449,rs562581748,rs562683706,rs562702663,rs562811182,rs562866267,rs562892878,rs563050536,rs563135813,rs563146862,rs563217384,rs563548560,rs563585827,rs564156991,rs564177548,rs564345276,rs564414612,rs564570132,rs564699329,rs564702382,rs564734966,rs565004562,rs565205459,rs565274041,rs565282309,rs565549873,rs565652574,rs565681732,rs565684402,rs565703712,rs565728334,rs565858816,rs565858851,rs566137056,rs566156729,rs566223301,rs566236488,rs566316934,rs566417770,rs566440149,rs566499341,rs566529595,rs566599657,rs566625686,rs566912641,rs567052341,rs567302603,rs567315596,rs567355103,rs567369231,rs567413043,rs567443846,rs567653379,rs567809020,rs567821117,rs567831029,rs568168501,rs568196661,rs568204272,rs568326918,rs568359735,rs568373363,rs568417539,rs568449753,rs568525424,rs568537413,rs568569805,rs568656093,rs568716523,rs568818979,rs568987815,rs569109879,rs569156927,rs569166016,rs569209548,rs569217087,rs569316886,rs569506621,rs569577408,rs569580379,rs569663356,rs569669141,rs569695744,rs569713359,rs569714524,rs569855329,rs570171078,rs570184646,rs570249934,rs570398490,rs570414289,rs570566107,rs570610827,rs570653462,rs570724635,rs570775613,rs571068630,rs571236534,rs571371796,rs571390810,rs571419983,rs57151456,rs571571483,rs571831158,rs571876616,rs571971350,rs571973555,rs571979815,rs572050686,rs572307825,rs572339463,rs572401197,rs572454071,rs572556708,rs572683678,rs572773868,rs572795110,rs572834462,rs572881598,rs572907388,rs573024671,rs573033067,rs573156011,rs573263031,rs573276148,rs573783640,rs573898972,rs573999222,rs574055623,rs574150275,rs574323366,rs574410999,rs574414526,rs574675205,rs574729455,rs574787897,rs574827022,rs574933238,rs575016752,rs575039316,rs575240129,rs575375236,rs575411553,rs575417892,rs575479392,rs575495390,rs575574795,rs575653248,rs575921039,rs576043787,rs576269303,rs576285752,rs576345159,rs57639610,rs576573157,rs576641083,rs576796002,rs576907230,rs576945037,rs576968318,rs577106362,rs577124339,rs577329923,rs577458539,rs577527361,rs577610099,rs57769582,rs577754846,rs577782882,rs577863844,rs577874131,rs577939194,rs578010260,rs58748092,rs587617151,rs587636776,rs587696792,rs587701714,rs587716755,rs587729740,rs587746527,rs587762038,rs58890784,rs59653875,rs597744,rs60064752,rs60092019,rs60258937,rs60811961,rs61749488,rs62259757,rs67223538,rs6861744,rs6926466,rs7090135,rs71633591,rs72747995,rs72770706,rs73082766,rs73158973,rs73291813,rs73300620,rs73373138,rs73415014,rs73495502,rs73721606,rs73826423,rs73914830,rs73920486,rs74039632,rs74070602,rs74147404,rs74380263,rs74396045,rs74420215,rs74678623,rs75302027,rs75341342,rs75563460,rs75570742,rs75614627,rs75660387,rs75728791,rs75960110,rs76048827,rs76188779,rs76291586,rs76423818,rs7677415,rs76966231,rs77194483,rs77324088,rs77698594,rs78366985,rs78488747,rs78520678,rs78958823,rs79280744,rs79339972,rs79379002,rs79639979,rs79714057,rs80096124,rs858246,rs923370,rs9396792	AAAS,DHX9,EIF2D,EIF3G,FURIN,NDC1,NUP107,NUP133,NUP153,NUP160,NUP205,NUP210,NUP214,NUP35,NUP43,NUP54,NUPL2,PCBP2,POM121,POM121C,RAE1,RANBP2,RPL12,RPL13A,RPL15,RPL18,RPL22,RPL23,RPL29,RPL32,RPL34,RPL35,RPL37,RPL38,RPL5,RPL8,RPL9,RPLP0,RPLP2,RPS12,RPS13,RPS15,RPS18,RPS2,RPS20,RPS24,RPS28,RPS3,RPS3A,RPS8,RPS9,RPSA,TPR,UBA52
GO Biological Process	GO:0019083	viral transcription	21	7.85131e-296	1.01305e-291	4.82407e-293	4.20498	235.673	991	0.00603609	0.0253816	78	9.24136e-08	0.00119241	1.52873e-05	2.02326	24.7126	50	114	0.0124347	0.438597	rs10048513,rs10080745,rs10504199,rs111237452,rs111550898,rs111555426,rs111605127,rs111948117,rs11211031,rs112139883,rs1124927,rs112595595,rs112597707,rs112739469,rs113197535,rs1133099,rs113334442,rs113485489,rs113620514,rs113669817,rs114106966,rs114115055,rs114156560,rs114298246,rs114483073,rs114728283,rs114841599,rs114842676,rs115166010,rs115268967,rs115375381,rs115456849,rs115465464,rs115516292,rs115586252,rs115830437,rs115905383,rs116008694,rs116045279,rs116168890,rs116220253,rs116401170,rs116433481,rs116433592,rs116524062,rs116904997,rs117056330,rs11717439,rs117358104,rs117506841,rs117614267,rs117646040,rs117892953,rs117897201,rs118000299,rs118047079,rs118183313,rs11925942,rs11926001,rs11985083,rs12062342,rs12120833,rs12288089,rs12831591,rs1285180,rs13061279,rs138058595,rs138205018,rs138272224,rs138355779,rs138672954,rs138730843,rs138810626,rs138875716,rs138880201,rs139014627,rs139210154,rs139578842,rs139740940,rs139834520,rs139978524,rs140027906,rs140158830,rs140382788,rs140401769,rs140472290,rs140628352,rs140679343,rs140879391,rs141055956,rs141116717,rs141173751,rs141320874,rs141323739,rs141448902,rs141510920,rs141903748,rs142149978,rs142156349,rs142690476,rs142715735,rs142723579,rs142822332,rs143217115,rs143326916,rs143334171,rs143394795,rs143475576,rs143587010,rs143641717,rs143666868,rs143716610,rs143956791,rs144071223,rs144517114,rs144947338,rs145259252,rs145404705,rs145445361,rs145463802,rs145506444,rs145633710,rs145634330,rs145798395,rs146317342,rs146478101,rs146618905,rs146624314,rs146771837,rs146992777,rs147077107,rs147242973,rs147274240,rs147395691,rs147437820,rs147753442,rs147887852,rs147956822,rs148094095,rs148267472,rs148535685,rs148657737,rs148808130,rs148920027,rs148992872,rs149139319,rs149198712,rs149373010,rs149576046,rs149673567,rs149683491,rs149692874,rs149812186,rs149825067,rs149836994,rs149838156,rs149864679,rs150252737,rs150330486,rs150922542,rs151019531,rs151205188,rs151249704,rs16922458,rs17135718,rs17135720,rs17515910,rs17879451,rs180785306,rs181207828,rs181453599,rs181588104,rs181705475,rs181790849,rs182136141,rs182174976,rs182233626,rs182622419,rs182816891,rs182873088,rs183136375,rs183174074,rs183375940,rs183378156,rs183409309,rs183418183,rs183511910,rs183734187,rs183867256,rs183896808,rs183978339,rs184097266,rs184197585,rs184229180,rs184451239,rs184505756,rs184506929,rs184633448,rs184768071,rs184814235,rs184914063,rs184954991,rs185289604,rs185327837,rs185448575,rs185455984,rs185488211,rs185576254,rs185640695,rs185706398,rs185834168,rs185942917,rs186132311,rs186168412,rs186302211,rs186607325,rs186795799,rs186975061,rs187144758,rs187202824,rs187313105,rs187486570,rs187610480,rs187653139,rs187664103,rs187852909,rs187943580,rs187946776,rs187983143,rs187986843,rs188073178,rs188148645,rs188484296,rs188697458,rs188898893,rs188991248,rs189079512,rs189291872,rs189493658,rs189519474,rs189656578,rs189752345,rs189888579,rs189904170,rs189964286,rs189980932,rs190019412,rs190198003,rs190233153,rs190342740,rs190580001,rs190722196,rs190857485,rs190871283,rs191012414,rs191131758,rs191151603,rs191261013,rs191557929,rs191654790,rs191859432,rs191951482,rs192001264,rs192147456,rs192193014,rs192219294,rs192253013,rs192312048,rs192400403,rs192404864,rs192607174,rs192727463,rs192872862,rs192923936,rs193147025,rs200078722,rs200190776,rs200194144,rs200295931,rs200437092,rs200463537,rs200778555,rs200999692,rs201008233,rs201295012,rs201361767,rs201390449,rs201504533,rs201547281,rs201791515,rs201991577,rs202012259,rs202182252,rs2238155,rs2239205,rs2241591,rs2241592,rs2259702,rs2271951,rs2271952,rs2271953,rs2280283,rs2283616,rs2295624,rs2302176,rs2302177,rs2705719,rs28372955,rs28624718,rs2954658,rs34200392,rs34391207,rs352960,rs35626069,rs360745,rs367553606,rs367903899,rs367927061,rs367987557,rs368133466,rs368280954,rs368303667,rs368367136,rs368435252,rs368663464,rs368678293,rs368685059,rs368732717,rs369188566,rs369319596,rs369391874,rs369459541,rs369867797,rs369890846,rs369933692,rs370003663,rs370018905,rs370386728,rs370420386,rs370463169,rs370463752,rs371386216,rs372373398,rs372392099,rs372587218,rs372842069,rs373024775,rs373405640,rs3737937,rs374024961,rs374417128,rs374495149,rs374716280,rs374750719,rs374942404,rs375023191,rs375342551,rs375707469,rs375753298,rs375827128,rs375895931,rs376029883,rs376058155,rs376426896,rs376529976,rs376814496,rs3772147,rs377382531,rs377675545,rs3796934,rs3796935,rs3796936,rs3806731,rs3806732,rs3806733,rs3810231,rs3810232,rs3821989,rs3845191,rs3865476,rs4063494,rs41271053,rs41271055,rs41292105,rs41292107,rs41303907,rs42515,rs527257867,rs527325440,rs527339764,rs527403979,rs527487131,rs527642612,rs527650257,rs527658321,rs527686865,rs527860476,rs527942446,rs528038911,rs528115967,rs528351171,rs528435536,rs528621088,rs528709974,rs528740895,rs528756853,rs528866199,rs529277693,rs529532974,rs529553621,rs529598403,rs529627412,rs529772086,rs529827849,rs529934276,rs530238316,rs530272578,rs530308082,rs530367697,rs530378381,rs530415808,rs530472296,rs530487220,rs530632627,rs530794042,rs530872470,rs530878715,rs530937224,rs531044870,rs531061239,rs531068271,rs531388287,rs531479983,rs531613092,rs531630381,rs531741219,rs531763616,rs531871517,rs531943601,rs532041203,rs532055518,rs532108280,rs532218590,rs532220768,rs532227654,rs532232679,rs532240987,rs532374575,rs532378577,rs532380899,rs532466045,rs532585201,rs532733333,rs533092270,rs533136429,rs533207942,rs533304936,rs533315005,rs533444172,rs533514670,rs533596424,rs533776819,rs533978284,rs534082462,rs534143211,rs534173440,rs534278741,rs534314742,rs534314787,rs534570847,rs534862805,rs534865775,rs534884486,rs534909121,rs534998486,rs535068520,rs535141878,rs535287825,rs535289171,rs535333548,rs535456783,rs535468665,rs535694254,rs535698384,rs535825788,rs535967703,rs536091360,rs536115548,rs536328836,rs536538521,rs536573399,rs536665869,rs536724866,rs536812092,rs537002248,rs537022624,rs537067373,rs537161127,rs537252545,rs537255608,rs537570011,rs537771380,rs537790095,rs537891289,rs538086588,rs538356557,rs538428747,rs538464712,rs538518886,rs538520362,rs538520411,rs538601430,rs538750256,rs538854031,rs538953859,rs538998714,rs539038716,rs539045221,rs539074969,rs539188910,rs539810039,rs539812874,rs539914306,rs539996446,rs540007073,rs540010622,rs540017248,rs540477535,rs540478883,rs540524268,rs540538060,rs540555071,rs540689000,rs541076116,rs541265549,rs541342459,rs541529646,rs541674780,rs541747997,rs541788320,rs541860644,rs542042463,rs542196048,rs542244756,rs542340035,rs542409226,rs542620229,rs542636866,rs542653741,rs542666828,rs542687757,rs542830795,rs542880334,rs543043707,rs543067328,rs543139436,rs543165045,rs543238897,rs543354408,rs543446244,rs543680020,rs543997120,rs544221881,rs544734823,rs544767905,rs544780975,rs544809343,rs544841421,rs544939960,rs545016962,rs545129202,rs545242983,rs545264449,rs545307905,rs545335414,rs545390565,rs545588648,rs545800291,rs545872648,rs546214110,rs546287652,rs546314145,rs546630484,rs546687419,rs546874935,rs546903442,rs547338403,rs547393307,rs547427957,rs547458205,rs547699950,rs547765965,rs547795180,rs547854304,rs547867258,rs548105428,rs548162749,rs548211367,rs548211371,rs548243958,rs548479332,rs548580581,rs548607846,rs548614384,rs548773801,rs548792797,rs548812750,rs548999783,rs549019784,rs549314996,rs549351851,rs549571086,rs549727973,rs549842107,rs549848596,rs549907332,rs550060809,rs550108497,rs550212070,rs550225906,rs550312104,rs550399936,rs550447046,rs550547519,rs550758046,rs550784370,rs550790555,rs551112484,rs551159082,rs551193546,rs551250190,rs551418144,rs551522309,rs551692890,rs551737902,rs551752748,rs551965315,rs551966102,rs552024374,rs552177319,rs552234307,rs552293666,rs552311498,rs552344295,rs552390716,rs552498165,rs552611730,rs552822181,rs552863415,rs552937310,rs553055937,rs553253224,rs553310087,rs553428598,rs553445737,rs553708328,rs553733620,rs553849517,rs553934505,rs553982085,rs553992789,rs554012297,rs554082791,rs554285734,rs554394207,rs554496219,rs554517487,rs554604277,rs554637950,rs554659434,rs554696631,rs554967434,rs555239855,rs555246961,rs555461546,rs555462748,rs555473331,rs555605382,rs555751492,rs555893315,rs555911409,rs556131273,rs556381111,rs556429384,rs556741328,rs556888388,rs556971446,rs556987944,rs557087378,rs557149339,rs557251092,rs557291504,rs557385738,rs557575503,rs557605146,rs557695554,rs557776254,rs557985154,rs557987361,rs557998228,rs558055655,rs558134386,rs558149607,rs558390481,rs558406439,rs558502881,rs558611117,rs558631049,rs558637012,rs558717135,rs558767913,rs558791544,rs559000738,rs559119741,rs559151369,rs559248938,rs559344248,rs559363140,rs559447703,rs559528179,rs559583960,rs559622372,rs559808689,rs559827468,rs559841541,rs559902705,rs559917888,rs560114269,rs560333653,rs560339441,rs560509495,rs560601724,rs560620059,rs560707696,rs560809174,rs560820892,rs560938736,rs561028987,rs561053494,rs561090467,rs561313793,rs561392608,rs561439201,rs561616104,rs561668055,rs561700411,rs561731155,rs561770725,rs561975587,rs562061813,rs562084525,rs562146660,rs562305410,rs562307401,rs562363212,rs562390074,rs562569449,rs562581748,rs562702663,rs562811182,rs562866267,rs562892878,rs563050536,rs563135813,rs563146862,rs563217384,rs563548560,rs563585827,rs564156991,rs564177548,rs564345276,rs564414612,rs564570132,rs564699329,rs564702382,rs564734966,rs565004562,rs565205459,rs565274041,rs565282309,rs565549873,rs565652574,rs565681732,rs565684402,rs565703712,rs565728334,rs565858816,rs565858851,rs566137056,rs566156729,rs566223301,rs566236488,rs566316934,rs566417770,rs566440149,rs566499341,rs566529595,rs566599657,rs566625686,rs566912641,rs567052341,rs567302603,rs567315596,rs567355103,rs567369231,rs567413043,rs567443846,rs567653379,rs567809020,rs567821117,rs567831029,rs568168501,rs568196661,rs568204272,rs568326918,rs568359735,rs568373363,rs568417539,rs568449753,rs568525424,rs568537413,rs568569805,rs568656093,rs568818979,rs568987815,rs569109879,rs569156927,rs569166016,rs569209548,rs569217087,rs569316886,rs569506621,rs569577408,rs569580379,rs569663356,rs569669141,rs569695744,rs569713359,rs569714524,rs569855329,rs570171078,rs570184646,rs570398490,rs570414289,rs570566107,rs570610827,rs570653462,rs570724635,rs570775613,rs571068630,rs571236534,rs571371796,rs571390810,rs571419983,rs57151456,rs571571483,rs571831158,rs571876616,rs571971350,rs571973555,rs571979815,rs572050686,rs572307825,rs572339463,rs572401197,rs572454071,rs572556708,rs572683678,rs572773868,rs572834462,rs572881598,rs572907388,rs573024671,rs573033067,rs573156011,rs573263031,rs573276148,rs573783640,rs573898972,rs573999222,rs574055623,rs574150275,rs574323366,rs574410999,rs574414526,rs574675205,rs574729455,rs574787897,rs574827022,rs574933238,rs575016752,rs575039316,rs575240129,rs575375236,rs575411553,rs575417892,rs575495390,rs575574795,rs575653248,rs575921039,rs576043787,rs576269303,rs576285752,rs576345159,rs57639610,rs576573157,rs576641083,rs576796002,rs576907230,rs576945037,rs576968318,rs577106362,rs577124339,rs577329923,rs577527361,rs577610099,rs57769582,rs577782882,rs577863844,rs577874131,rs577939194,rs578010260,rs58748092,rs587617151,rs587636776,rs587696792,rs587701714,rs587716755,rs587729740,rs587746527,rs587762038,rs58890784,rs59653875,rs597744,rs60064752,rs60092019,rs60258937,rs60811961,rs61749488,rs62259757,rs6861744,rs6926466,rs7090135,rs72747995,rs72770706,rs73082766,rs73158973,rs73291813,rs73300620,rs73373138,rs73415014,rs73495502,rs73721606,rs73826423,rs73914830,rs73920486,rs74070602,rs74380263,rs74396045,rs74420215,rs74678623,rs75302027,rs75341342,rs75563460,rs75570742,rs75614627,rs75660387,rs75728791,rs75960110,rs76048827,rs76188779,rs76291586,rs76423818,rs7677415,rs76966231,rs77194483,rs77324088,rs77698594,rs78366985,rs78488747,rs78520678,rs78958823,rs79280744,rs79339972,rs79379002,rs79639979,rs79714057,rs80096124,rs858246,rs923370,rs9396792	AAAS,DHX9,NDC1,NUP107,NUP133,NUP153,NUP160,NUP205,NUP210,NUP214,NUP35,NUP43,NUP54,NUPL2,POM121,POM121C,RAE1,RANBP2,RPL12,RPL13A,RPL15,RPL18,RPL22,RPL23,RPL29,RPL32,RPL34,RPL35,RPL37,RPL38,RPL5,RPL8,RPL9,RPLP0,RPLP2,RPS12,RPS13,RPS15,RPS18,RPS2,RPS20,RPS24,RPS28,RPS3,RPS3A,RPS8,RPS9,RPSA,TPR,UBA52
GO Biological Process	GO:0006342	chromatin silencing	22	6.77309e-293	8.73932e-289	3.97242e-290	5.40412	140.818	761	0.00360666	0.0194908	446	0.00137961	1	0.0399129	1.63378	20.8106	34	96	0.00845561	0.354167	rs10225763,rs1060120,rs111229486,rs112156199,rs112171108,rs112313580,rs112519133,rs112633510,rs112785172,rs112858825,rs113643910,rs114154738,rs114354411,rs114594842,rs114596505,rs114698706,rs114804531,rs114996919,rs115060030,rs115084408,rs115353970,rs115723138,rs115789147,rs115790753,rs115820619,rs115863362,rs11602107,rs116212178,rs116258732,rs116470974,rs116685011,rs116965803,rs116971671,rs117039567,rs117048840,rs117102496,rs117226020,rs117509939,rs11757297,rs117748040,rs117811814,rs117822820,rs118165065,rs12087748,rs12204155,rs12738345,rs12991444,rs13204572,rs1321579,rs138225010,rs138412084,rs138413357,rs138528931,rs139039407,rs139132024,rs139826832,rs140008751,rs140058830,rs140263602,rs140353200,rs140369273,rs140421489,rs140638476,rs140643237,rs140692538,rs140703653,rs140895324,rs140989236,rs141140958,rs141696499,rs141844723,rs141927301,rs141992616,rs142299368,rs142369462,rs142382340,rs142383851,rs142609510,rs142684941,rs142788047,rs142815649,rs143085259,rs143237118,rs143468197,rs143499056,rs143886658,rs143996881,rs144437790,rs144616669,rs144645222,rs144823791,rs144827878,rs145107241,rs145250472,rs145450179,rs145533075,rs145673841,rs145699171,rs146017256,rs146142074,rs146146137,rs146333937,rs146762191,rs147057053,rs147497922,rs147594217,rs147629116,rs147692299,rs147927897,rs148074788,rs148096795,rs148279238,rs148308730,rs148484071,rs148491712,rs148537313,rs148624950,rs148683395,rs148814957,rs148855292,rs149688127,rs150111002,rs150303133,rs150434841,rs150443498,rs150655556,rs150965359,rs151062520,rs151214127,rs151241480,rs16891378,rs16891407,rs16891429,rs16891517,rs16891518,rs16950044,rs16950047,rs16950051,rs17507671,rs180811424,rs180837058,rs180857355,rs180981341,rs181081929,rs181213670,rs181490322,rs181691500,rs181908036,rs182358842,rs182556299,rs182719050,rs182744869,rs182750738,rs182831866,rs182848845,rs183318902,rs183417474,rs183939657,rs184183848,rs184502933,rs184575455,rs184771900,rs184872496,rs184952244,rs185079171,rs185165663,rs185427308,rs185633876,rs185816828,rs186020657,rs186111820,rs186191677,rs186220987,rs186234493,rs186607862,rs186630641,rs186824810,rs186847795,rs186961649,rs186979885,rs187014015,rs187044163,rs187410543,rs187416059,rs187511162,rs187576526,rs187717035,rs187811996,rs187878752,rs188027160,rs188047667,rs188257506,rs188272731,rs188588507,rs188666798,rs189033282,rs189050,rs189211936,rs189258824,rs189392283,rs189408711,rs189522025,rs189927673,rs189948110,rs190167982,rs190471314,rs190530982,rs190619967,rs190971438,rs191008734,rs191194890,rs191344420,rs191354075,rs191358290,rs191587864,rs191671860,rs191686028,rs192027529,rs192139456,rs192161543,rs192693805,rs192718620,rs192954403,rs193167350,rs198817,rs198853,rs198854,rs199565084,rs199747912,rs199773195,rs199849139,rs200010684,rs200049708,rs200073745,rs200348640,rs200399044,rs200477889,rs200568693,rs200804123,rs200894138,rs200931164,rs200966,rs200967,rs201003,rs201004,rs201013373,rs201173942,rs201198249,rs201314432,rs201324703,rs201354380,rs201382302,rs201593114,rs201715125,rs201746650,rs201765332,rs201782924,rs201933598,rs202086996,rs202198731,rs2032449,rs2229768,rs2394443,rs2804926,rs28446029,rs28739398,rs34618114,rs35995735,rs36043209,rs367902291,rs367921132,rs368144763,rs368162052,rs368255088,rs368612357,rs368766972,rs369873828,rs370170580,rs370196176,rs370420417,rs370470883,rs370500335,rs371980246,rs372023652,rs372321529,rs372659669,rs373111783,rs373306124,rs373641150,rs373816561,rs3740053,rs374079214,rs374941026,rs375429854,rs375829652,rs375857260,rs376032611,rs376083037,rs376419143,rs376821340,rs377050795,rs377271397,rs377532954,rs377665213,rs377706735,rs3999544,rs41266783,rs41266831,rs41269279,rs4623325,rs4724699,rs4724700,rs527364713,rs528099592,rs528109089,rs528110190,rs528176867,rs528189059,rs528260330,rs528351375,rs528471616,rs528548313,rs528693347,rs528770320,rs528785498,rs528914235,rs528956995,rs529098518,rs529178773,rs529197197,rs529267069,rs529328864,rs529402434,rs529688508,rs529780705,rs529878401,rs529898053,rs529957919,rs530043869,rs530051099,rs530317475,rs530431001,rs530510926,rs530527461,rs530538691,rs530593030,rs530633322,rs530669865,rs530734681,rs530780873,rs530781966,rs531025257,rs531158264,rs531320362,rs531742943,rs531781124,rs532161015,rs532184358,rs532191697,rs532231089,rs532499742,rs532547306,rs532821259,rs532869206,rs532884997,rs532996494,rs533386288,rs533742167,rs533938487,rs533965733,rs534105301,rs534149080,rs534310724,rs534315987,rs534383552,rs534476865,rs534602280,rs534695431,rs534781655,rs534830458,rs535064573,rs535292021,rs535463810,rs535482472,rs536042317,rs536072679,rs536106943,rs536162715,rs536281662,rs536342266,rs536585110,rs536670700,rs536671429,rs536787792,rs536822353,rs536834250,rs536878069,rs536998634,rs537051972,rs537063636,rs537106141,rs537119032,rs537173863,rs537240369,rs537608147,rs537645505,rs537718576,rs537988512,rs538001977,rs538030778,rs538324256,rs538525798,rs538572047,rs538790352,rs538825157,rs538875871,rs539229408,rs539317777,rs539356130,rs539366979,rs539407003,rs539438223,rs539620741,rs539656607,rs540023817,rs540112295,rs540218813,rs540238288,rs540261948,rs540328145,rs540442619,rs540552983,rs540766582,rs540943293,rs541064617,rs541238770,rs541409461,rs541498070,rs541522016,rs541850156,rs541897140,rs541961502,rs542071882,rs542385032,rs542391572,rs542452949,rs542752467,rs543162438,rs543540519,rs543625923,rs543669751,rs543998979,rs544339920,rs544435474,rs544464780,rs544477971,rs545132656,rs545159814,rs545177396,rs545190736,rs545194040,rs545246181,rs545583063,rs546015939,rs546071067,rs546270688,rs546523278,rs546551408,rs546666112,rs546714736,rs546743101,rs546868693,rs546920956,rs547011702,rs547084613,rs547725049,rs547786423,rs547807609,rs547902501,rs547920080,rs547946169,rs547977589,rs548254096,rs548663932,rs548955781,rs549086077,rs549192335,rs549226248,rs549255814,rs549278741,rs549647947,rs549660103,rs549690199,rs550111577,rs550329045,rs550494686,rs550500652,rs550542761,rs550576349,rs550670261,rs550689079,rs550851735,rs550985475,rs551050359,rs551108522,rs551129684,rs551178159,rs551220038,rs551392962,rs551410092,rs551528550,rs551757651,rs551846708,rs551874259,rs552011471,rs552117990,rs552150196,rs552225528,rs552772416,rs552866020,rs552901534,rs552994936,rs553004783,rs553266629,rs553617303,rs553870079,rs554042572,rs554171453,rs554298477,rs554470678,rs554518847,rs554632814,rs554670511,rs554683647,rs555028473,rs555103896,rs555121221,rs555269905,rs555818951,rs555841532,rs555984183,rs555987696,rs555999713,rs556090270,rs556214318,rs556239865,rs556671810,rs556757968,rs556762893,rs556774647,rs556781979,rs556831339,rs556946611,rs557274317,rs557281284,rs557289755,rs557509999,rs557595602,rs557660142,rs557767082,rs557826441,rs558084282,rs558105936,rs558123993,rs558278035,rs558362693,rs558506445,rs558532392,rs558624525,rs558679053,rs558685047,rs558686729,rs558712602,rs559090903,rs559257020,rs559356968,rs559797938,rs559821727,rs559842638,rs559935005,rs560035440,rs560111648,rs560455417,rs560669980,rs560686799,rs560771609,rs560940593,rs561036180,rs561116771,rs561375423,rs561608453,rs561710619,rs561735234,rs561761960,rs561792956,rs562044052,rs562612492,rs562635978,rs56278961,rs562883615,rs562911573,rs563103543,rs563108397,rs563257632,rs563261234,rs563381253,rs563541373,rs563620434,rs563642756,rs563882492,rs563958523,rs564769466,rs564845007,rs564999459,rs565021579,rs565174757,rs565252541,rs565783577,rs566055793,rs566078180,rs566191210,rs566272378,rs566413519,rs566754797,rs567067593,rs567170021,rs567367527,rs567857465,rs568068204,rs568078369,rs568125259,rs568125261,rs568321873,rs568493447,rs568537588,rs568541764,rs568557602,rs568574355,rs568625359,rs568778086,rs568914621,rs569010050,rs569017389,rs569094485,rs569258160,rs569387183,rs569582669,rs569735263,rs569907747,rs569996779,rs570168191,rs570225406,rs570507586,rs570671979,rs570860486,rs570868359,rs570925498,rs571136372,rs571138677,rs571168598,rs571221093,rs571614906,rs571633807,rs571822629,rs57186072,rs571978317,rs572141739,rs572312372,rs572386413,rs572402712,rs572478169,rs572544472,rs572728851,rs572946946,rs572977589,rs572999008,rs572999534,rs573134048,rs573549968,rs573559179,rs573740423,rs573963285,rs574058267,rs574134934,rs574576556,rs574768041,rs574798108,rs574885488,rs574993142,rs575059029,rs575168828,rs575295998,rs575304869,rs575321146,rs575388606,rs575554752,rs575623917,rs575651840,rs575672151,rs575952295,rs575981224,rs576455501,rs576701933,rs576820281,rs576964488,rs577118462,rs577353282,rs577404641,rs577484049,rs577724823,rs578108994,rs578170982,rs58059306,rs587757017,rs60348497,rs61534839,rs61742993,rs61742995,rs61945844,rs62396221,rs6490288,rs6919033,rs7251881,rs7256735,rs73113146,rs73335300,rs73386656,rs73393405,rs73393406,rs73393407,rs7342,rs73736560,rs73739595,rs74318232,rs74734434,rs74800925,rs75045193,rs75129521,rs75800109,rs75925066,rs76079017,rs76493173,rs76838739,rs77216962,rs7743957,rs7745232,rs77769171,rs77919048,rs77921082,rs78020177,rs78069541,rs78089326,rs78241039,rs78287531,rs78735537,rs79168586,rs7978917,rs79868973,rs80116377,rs80242699,rs932658	ARID1A,BAZ2A,DOT1L,DPY30,H2AFV,H2AFX,H2AFY,H3F3A,H3F3B,HDAC5,HIST1H2AC,HIST1H2AE,HIST1H2AG,HIST1H2AH,HIST1H2AK,HIST1H2AM,HIST1H3B,HIST1H3J,HIST1H4B,HIST1H4C,HIST1H4D,HIST1H4E,HIST1H4H,HIST1H4I,HIST1H4K,HIST2H2AB,MORF4L1,RRP8,SIRT1,SIRT2,SIRT4,SIRT5,TNRC18,UBR2
GO Biological Process	GO:0006335	DNA replication-dependent nucleosome assembly	23	1.5956e-277	2.0588e-273	8.95129e-275	19.6135	15.9074	312	0.000407422	0.00799099	613	0.00426001	1	0.0896687	2.0182	6.93687	14	32	0.00348172	0.4375	rs111704633,rs112156199,rs112313580,rs112519133,rs112633510,rs112785172,rs113228646,rs113643910,rs113878207,rs114154738,rs114596505,rs11542663,rs115723138,rs116212178,rs117102496,rs117509939,rs117748040,rs118165065,rs11909757,rs12204155,rs13204572,rs138090242,rs138225010,rs138735449,rs139991908,rs140008751,rs140263602,rs140638476,rs140895324,rs141140958,rs141428727,rs141696499,rs141992616,rs142382340,rs142622007,rs143220122,rs143468197,rs143886658,rs143996881,rs144606482,rs145261649,rs145410216,rs145699171,rs146333937,rs147057053,rs147449174,rs147927897,rs148074788,rs148484071,rs148855292,rs150198286,rs150443498,rs151228419,rs151241480,rs16891378,rs16891407,rs16891517,rs16891518,rs181461004,rs181490322,rs181691500,rs182055192,rs182556299,rs182572792,rs182750738,rs182831866,rs182848845,rs183417474,rs184183848,rs184771900,rs184919526,rs184952244,rs185427308,rs185816828,rs186085207,rs186191677,rs186214125,rs186220987,rs186607862,rs187014015,rs187044163,rs187410543,rs187511162,rs187576526,rs187717035,rs188047667,rs188588507,rs189030931,rs189344462,rs189392283,rs189408711,rs190167982,rs190619967,rs190971438,rs191354075,rs191587864,rs191686028,rs192139456,rs192161543,rs192718620,rs192954403,rs193011263,rs198853,rs198854,rs199747912,rs200049708,rs200073745,rs200804123,rs200966,rs200967,rs201173942,rs201314432,rs201324703,rs201382302,rs201593114,rs201746650,rs201782924,rs202198731,rs2032449,rs218641,rs2229768,rs28446029,rs367902291,rs368144763,rs368162052,rs370470883,rs370828922,rs371980246,rs372023652,rs372473661,rs372985609,rs373641150,rs373816561,rs374079214,rs374914167,rs375429854,rs375447418,rs375829652,rs375857260,rs376032611,rs376821340,rs377271397,rs377665213,rs3999544,rs41265851,rs41266783,rs41266831,rs41269279,rs528260330,rs528302473,rs528351375,rs528956995,rs529098518,rs529178773,rs529328864,rs529402434,rs529780705,rs530065024,rs530120575,rs530527461,rs530781966,rs531035304,rs531320362,rs531742943,rs531904845,rs532184358,rs532499742,rs533840608,rs534149080,rs534602280,rs534746521,rs534830458,rs535482472,rs536162715,rs536281662,rs536585110,rs536670700,rs536787792,rs536834250,rs536878069,rs537063636,rs537106141,rs537119032,rs537608147,rs537718576,rs538001977,rs538030778,rs538277880,rs538645481,rs538744972,rs538825157,rs540238288,rs540442619,rs540552983,rs541464475,rs541762305,rs542051240,rs542360086,rs542391572,rs542452949,rs542752467,rs542943711,rs543094927,rs543530356,rs543543295,rs544339920,rs545132656,rs545159814,rs545194040,rs545246181,rs545583063,rs545881246,rs546666112,rs547920080,rs547946169,rs548410756,rs549192335,rs549255814,rs549647947,rs549660103,rs549766160,rs550576349,rs550651029,rs550689079,rs551050359,rs551108522,rs551410092,rs551528550,rs552117990,rs552772416,rs553266629,rs553617303,rs553870079,rs554670511,rs555269905,rs556671810,rs556781979,rs556946611,rs557281284,rs557595602,rs558532392,rs558559674,rs558685047,rs559090903,rs559257020,rs559343070,rs559493031,rs559935005,rs560111648,rs560771609,rs561036180,rs561375423,rs562612492,rs562977784,rs563103543,rs563257632,rs563381253,rs563642756,rs565021579,rs565502638,rs565660986,rs565783577,rs566191210,rs566272378,rs566343638,rs567067593,rs567170021,rs567367527,rs568125259,rs568625359,rs568630429,rs569625895,rs570168191,rs570860486,rs571168598,rs571221093,rs571397127,rs571455821,rs571978317,rs572544472,rs572946946,rs573549968,rs573908224,rs573963285,rs574576556,rs574624424,rs574768041,rs575554752,rs575651840,rs575672151,rs576328180,rs577353282,rs577484049,rs61534839,rs61742993,rs61742995,rs62396221,rs6517345,rs6517346,rs73386656,rs73736560,rs74800925,rs76079017,rs76493173,rs77150091,rs7743957,rs7745232,rs78089326,rs78241039,rs78735537,rs79168586,rs79868973	ASF1A,ASF1B,CHAF1A,CHAF1B,HIST1H3B,HIST1H3J,HIST1H4B,HIST1H4C,HIST1H4D,HIST1H4E,HIST1H4H,HIST1H4I,HIST1H4K,RBBP4
GO Biological Process	GO:0006364	rRNA processing	24	4.20352e-276	5.4238e-272	2.25991e-273	2.88527	526.467	1519	0.0134839	0.0389048	109	8.24147e-07	0.010634	9.75594e-05	1.6109	54.6279	88	252	0.0218851	0.349206	rs1000244,rs10044843,rs10048513,rs10080745,rs10484552,rs10489769,rs10504199,rs111237452,rs111278324,rs111482818,rs111605127,rs111681589,rs112013389,rs112050075,rs11211031,rs112139883,rs112300768,rs1124927,rs112595595,rs112640675,rs112739469,rs112830650,rs112983524,rs113030441,rs113050429,rs113197535,rs1133099,rs113334442,rs113580250,rs113620514,rs113694270,rs113738889,rs113799898,rs113902085,rs114099152,rs114106966,rs114294662,rs114298246,rs114483073,rs114575855,rs114728283,rs114833010,rs114842676,rs115155887,rs115220109,rs115246965,rs115332818,rs115378012,rs115456849,rs115465464,rs115586252,rs115596326,rs115704642,rs115766017,rs11579255,rs115830437,rs115852485,rs11602107,rs116045279,rs116168890,rs116234888,rs116375951,rs116401170,rs116433481,rs116433592,rs116637934,rs116818425,rs116904997,rs116928523,rs117047274,rs117056330,rs117089989,rs117162395,rs11717439,rs117321005,rs117358104,rs117443595,rs117614267,rs117646040,rs117724982,rs117897201,rs117993238,rs118000299,rs118047079,rs118183313,rs11925942,rs11926001,rs11985083,rs12062342,rs12120833,rs12288089,rs12331717,rs13182011,rs13384623,rs138058595,rs138355779,rs138370978,rs138672954,rs138730843,rs138756094,rs138809707,rs138810626,rs138814687,rs138875716,rs138880201,rs138895566,rs139014627,rs139145896,rs139210154,rs139371002,rs139528725,rs139572677,rs139578842,rs139593883,rs139632595,rs139711016,rs139741163,rs139826704,rs139834520,rs139958894,rs140027906,rs140120473,rs140158830,rs140335220,rs140382788,rs140472290,rs140534370,rs140543997,rs140628352,rs140679343,rs140718705,rs140722097,rs141023815,rs141055956,rs141130425,rs141224659,rs141239140,rs141351858,rs141358593,rs141363311,rs141373642,rs141448902,rs141496334,rs141510920,rs141648589,rs141817204,rs141829557,rs142060923,rs142149978,rs142156349,rs142184846,rs142367101,rs142467828,rs142569356,rs142645020,rs142715735,rs142756911,rs143217115,rs143326916,rs143334171,rs143475576,rs143548246,rs143587010,rs143601678,rs143716610,rs143956791,rs144071223,rs144486426,rs144508339,rs144517114,rs144529972,rs144647969,rs144648703,rs144947338,rs145095359,rs145118718,rs145230539,rs145404705,rs145437203,rs145456952,rs145463802,rs145506444,rs145532959,rs145633710,rs145634330,rs145751503,rs145920031,rs145936488,rs145946572,rs145993129,rs146317342,rs146475888,rs146478101,rs146618905,rs146771837,rs146969831,rs147117959,rs147242973,rs147395691,rs147437820,rs147529530,rs147560447,rs147716088,rs147753442,rs147862875,rs147887852,rs147979054,rs148041801,rs148137451,rs148247595,rs148277686,rs148349905,rs148457944,rs148535685,rs148548142,rs148657737,rs148787415,rs148831021,rs148916922,rs148945247,rs148989236,rs148992872,rs149012716,rs149078837,rs149139319,rs149198712,rs149409815,rs149576046,rs149683491,rs149688017,rs149812186,rs149825067,rs149827743,rs149836994,rs149852688,rs149952950,rs150076927,rs150243672,rs150252737,rs150310913,rs150330486,rs150337530,rs150647107,rs150671362,rs151144796,rs151205188,rs151249704,rs151304993,rs168222,rs16870592,rs16922458,rs17034905,rs17114397,rs17114401,rs17135718,rs17135720,rs17356900,rs17361749,rs17515910,rs17879451,rs180780921,rs180785306,rs180857233,rs180927891,rs181286582,rs181319446,rs181453599,rs181568348,rs181588104,rs181705475,rs181790849,rs182178041,rs182210816,rs182233626,rs182249465,rs182341005,rs182547220,rs182622419,rs182677762,rs182679294,rs182816891,rs182857378,rs182873088,rs183066198,rs183136375,rs183174074,rs183257598,rs183375940,rs183378156,rs183409309,rs183503702,rs183568048,rs183697907,rs183740386,rs183848109,rs183896808,rs183919507,rs184229180,rs184346891,rs184353851,rs184438629,rs184451239,rs184484371,rs184505756,rs184666020,rs184768071,rs184791240,rs184814235,rs184914063,rs184941689,rs185008659,rs185289604,rs185327837,rs185344911,rs185375994,rs185448575,rs185485632,rs185488211,rs185546762,rs185576254,rs185706398,rs185742900,rs185834168,rs185859177,rs185942917,rs185993273,rs186132311,rs186168412,rs186184903,rs186302211,rs186345193,rs186413106,rs186607325,rs186867585,rs186886520,rs186909023,rs187144758,rs187186669,rs187202824,rs187216186,rs187240432,rs187361607,rs187409193,rs187476973,rs187486570,rs187610480,rs187618334,rs187653139,rs187664103,rs187843950,rs187850202,rs187895925,rs187943580,rs188073178,rs188104751,rs188148645,rs188345426,rs1883958,rs188506913,rs188618886,rs188672739,rs188697458,rs188859263,rs189079512,rs189131171,rs189337792,rs189656578,rs189888579,rs189904170,rs189964286,rs189980932,rs190198003,rs190221792,rs190233153,rs190317239,rs190342740,rs190346329,rs190347445,rs190414933,rs190441625,rs190549463,rs190580001,rs190593889,rs190722196,rs190826204,rs190857485,rs190871283,rs190907692,rs190919160,rs191012414,rs191061693,rs191131758,rs191157443,rs191165694,rs191258998,rs191261013,rs191324952,rs191394648,rs191450548,rs191545841,rs191557929,rs191654790,rs191729836,rs191737565,rs191859432,rs191951482,rs192001264,rs192086782,rs192138374,rs192147456,rs192162583,rs192180757,rs192189101,rs192312048,rs192400403,rs192404864,rs192479518,rs192602622,rs192607174,rs192690958,rs192828273,rs192956283,rs193067873,rs193116281,rs199499005,rs199676748,rs199776631,rs199796398,rs199849139,rs199911160,rs199976025,rs199979128,rs199990114,rs200078722,rs200115815,rs200134510,rs200190776,rs200194144,rs200231014,rs200295931,rs200296538,rs200437092,rs200596069,rs200639527,rs200689419,rs200757244,rs200760522,rs200778555,rs200848950,rs200889529,rs200894138,rs200931864,rs200984589,rs200999692,rs201008233,rs201054427,rs201072797,rs201140690,rs201228905,rs201295012,rs201380423,rs201390449,rs201417696,rs201504533,rs201533122,rs201547281,rs201791515,rs201962601,rs201991577,rs202090632,rs202145026,rs2051407,rs2096854,rs2096855,rs2112159,rs2231989,rs2231990,rs2238155,rs2239205,rs2241591,rs2241592,rs2271951,rs2271952,rs2271953,rs2276244,rs2280283,rs2283616,rs2288673,rs2293486,rs2302176,rs2302177,rs2303754,rs2394443,rs28372938,rs28396225,rs28482034,rs28624718,rs2954658,rs3134295,rs3134296,rs3134297,rs3218090,rs34200392,rs34391207,rs35629723,rs35995735,rs367553606,rs367612462,rs367775660,rs367792590,rs367987557,rs368133466,rs368303667,rs368367136,rs368663464,rs368678293,rs368685059,rs368732717,rs369137891,rs369188566,rs369231616,rs369319596,rs369371048,rs369391874,rs369459541,rs369867797,rs369933692,rs370003663,rs370018905,rs370223435,rs370373506,rs370386728,rs370463752,rs370907208,rs371282250,rs371386216,rs371403510,rs371542433,rs371564253,rs371574821,rs371598902,rs371635595,rs372587218,rs372618768,rs372842069,rs373024775,rs373081728,rs373124510,rs373131972,rs373405640,rs373901699,rs3740053,rs374024961,rs374165794,rs374180797,rs374183127,rs374495149,rs3746140,rs374716280,rs374750719,rs374942404,rs375023191,rs375181202,rs375243098,rs375342551,rs375370306,rs375707469,rs375827128,rs375895931,rs376058155,rs376469141,rs376531518,rs376714665,rs376814496,rs377041839,rs377140661,rs3772147,rs377380057,rs377382531,rs377467737,rs377675545,rs3796934,rs3796935,rs3796936,rs3810231,rs3810232,rs3821989,rs3822304,rs3828485,rs3845191,rs3865476,rs41271053,rs41271055,rs41292105,rs41292107,rs41293273,rs41293275,rs4233465,rs42515,rs45626136,rs4985407,rs527257867,rs527325440,rs527339764,rs527346196,rs527358166,rs527393721,rs527403979,rs527466660,rs527487131,rs527511111,rs527556785,rs527658321,rs527686865,rs527758989,rs527764166,rs527860476,rs527942446,rs528038911,rs528115967,rs528183251,rs528219451,rs528351171,rs528456428,rs528532333,rs528685789,rs528740895,rs528756853,rs528769465,rs528838314,rs528881166,rs529214867,rs529282459,rs529346561,rs529532974,rs529553621,rs529627412,rs529728095,rs529741996,rs529772086,rs529827849,rs530016376,rs530105796,rs530205925,rs530238316,rs530262060,rs530306660,rs530320253,rs530356024,rs530472296,rs530493110,rs530526546,rs530615527,rs530632627,rs530878715,rs530933218,rs531044870,rs531061239,rs531280563,rs531318154,rs531388287,rs531388980,rs531424031,rs531501980,rs531613092,rs531659011,rs531736303,rs531741219,rs531763616,rs531804444,rs531943601,rs532041203,rs532055518,rs532108280,rs532227654,rs532232679,rs532240987,rs532266071,rs532378577,rs532380899,rs532413410,rs532424155,rs532447856,rs532466045,rs532561099,rs532585201,rs532615603,rs532709556,rs532733333,rs533004220,rs533092270,rs533104786,rs533207942,rs533284385,rs533315005,rs533335927,rs533360525,rs533444172,rs533458721,rs533467276,rs533476621,rs533505422,rs533514670,rs533596424,rs533611974,rs533928159,rs533978284,rs533994942,rs534081242,rs534082462,rs534099414,rs534111025,rs534143211,rs534173440,rs534210164,rs534314742,rs534314787,rs534375370,rs534444631,rs534570847,rs534588103,rs534729356,rs534744331,rs534804587,rs534862805,rs534884486,rs534998486,rs535064573,rs535068520,rs535087381,rs535287825,rs535333548,rs535456783,rs535468665,rs535540311,rs535649692,rs535694254,rs535755038,rs535825788,rs535892013,rs535967703,rs535978289,rs535997338,rs536091360,rs536136762,rs536164111,rs536171638,rs536200669,rs536258705,rs536259123,rs536328836,rs536538521,rs536573399,rs536589512,rs536665869,rs536675723,rs536676367,rs536724866,rs536796549,rs536812092,rs536822353,rs536847777,rs536867587,rs536915270,rs536926899,rs536971885,rs536974348,rs537002248,rs537022624,rs537067373,rs537079065,rs537210946,rs537252545,rs537255608,rs537269224,rs537370664,rs537430841,rs537503130,rs537527645,rs537532099,rs537545017,rs537570011,rs537716316,rs537771380,rs537790095,rs537798693,rs537990049,rs538030851,rs538086588,rs538266781,rs538331423,rs538353183,rs538356557,rs538428747,rs538464712,rs538507285,rs538518886,rs538520411,rs538577762,rs538601430,rs538618255,rs538750256,rs538793585,rs538854031,rs538953859,rs539038716,rs539045221,rs539140009,rs539177126,rs539180441,rs539188910,rs539275273,rs539354032,rs539356130,rs539461230,rs539482081,rs539529128,rs539679590,rs539684779,rs539689969,rs539810039,rs539812874,rs539914306,rs540000423,rs540017248,rs540330732,rs540351949,rs540452525,rs540477535,rs540478883,rs540523110,rs540538060,rs540542048,rs540555071,rs540816588,rs541006848,rs541048711,rs541076116,rs541251300,rs541265549,rs541342459,rs541478397,rs541483960,rs541498070,rs541674780,rs541788320,rs541881111,rs541975840,rs542168637,rs542196048,rs542220478,rs542340035,rs542392986,rs542496848,rs542507441,rs542579469,rs542616382,rs542620229,rs542636866,rs542653741,rs542666828,rs542687757,rs542834009,rs542924230,rs542926336,rs543165045,rs543195586,rs543238897,rs543285534,rs543309001,rs543342193,rs543356976,rs543390529,rs543669751,rs543680020,rs543755498,rs543880559,rs543884538,rs543954936,rs543968230,rs543997120,rs543998979,rs544136743,rs544237043,rs544297732,rs544331922,rs544379036,rs544442723,rs544520131,rs544596004,rs544618113,rs544734823,rs544766643,rs544841421,rs544864052,rs544939960,rs545016962,rs545118650,rs545135015,rs545264449,rs545566622,rs545588648,rs545671547,rs545692332,rs545754364,rs545817211,rs545840762,rs545872648,rs546077043,rs546214110,rs546287652,rs546296825,rs546314145,rs546393191,rs546490022,rs546671242,rs546687419,rs546705323,rs546723714,rs546874935,rs546935320,rs547090638,rs547173600,rs547209491,rs547299473,rs547338403,rs547352936,rs547393307,rs547427957,rs547555025,rs547739894,rs547765965,rs547795180,rs547854304,rs547867258,rs547924542,rs548162749,rs548211367,rs548243958,rs548452199,rs548479332,rs548607846,rs548773801,rs548777530,rs548812750,rs548838519,rs548999783,rs549016031,rs549144868,rs549314996,rs549315255,rs549351851,rs549571086,rs549578358,rs549686893,rs549727973,rs549792163,rs549842107,rs549907332,rs550017079,rs550053748,rs550060809,rs550108497,rs550203324,rs550212070,rs550291380,rs550312104,rs550399936,rs550447046,rs550527331,rs550547519,rs550562725,rs550758046,rs550784370,rs550790555,rs551112484,rs551159082,rs551189572,rs551193546,rs551203949,rs551206254,rs551250190,rs551418144,rs551522309,rs551599233,rs551692890,rs551752748,rs551954826,rs551964314,rs551966102,rs551985466,rs552024374,rs552144024,rs552234307,rs552311498,rs552344295,rs552390716,rs552498931,rs552568458,rs552683650,rs552718022,rs552719844,rs552720336,rs552746646,rs552792650,rs552874047,rs552901534,rs552937310,rs552988934,rs553055937,rs553069296,rs553138993,rs553310087,rs553322249,rs553345374,rs553425551,rs553445737,rs553466488,rs553557166,rs553655015,rs553692259,rs553708328,rs553733620,rs553849517,rs553982085,rs553992789,rs554012297,rs554057504,rs554232576,rs554394207,rs554496219,rs554517487,rs554518500,rs554637950,rs554659179,rs554685666,rs554696631,rs554807942,rs554909251,rs554967434,rs555026594,rs555103896,rs555246961,rs555282494,rs555366279,rs555435391,rs555461546,rs555462748,rs555473331,rs555605382,rs555751492,rs555781071,rs555874063,rs555883142,rs555893315,rs555927046,rs555978776,rs556058259,rs556131273,rs556276538,rs556381111,rs556741328,rs556757968,rs556991260,rs557149339,rs557187364,rs557211586,rs557251092,rs557288140,rs557330988,rs557368969,rs557385738,rs557402676,rs557416937,rs557500555,rs557575503,rs557605146,rs557626542,rs557695554,rs557710982,rs557814762,rs557902161,rs557985154,rs557996201,rs558065658,rs558100378,rs558149607,rs558219770,rs558266981,rs558344299,rs558356279,rs558390481,rs558406439,rs558462383,rs558465257,rs558474471,rs558502881,rs558611117,rs558631049,rs558637012,rs558679053,rs558690540,rs558717135,rs558767913,rs558791544,rs558908932,rs559115526,rs559119741,rs559151369,rs559227803,rs559248938,rs559344248,rs559362896,rs559363140,rs559363828,rs559493054,rs559528179,rs559771545,rs559808689,rs559819033,rs560034595,rs560035440,rs560114269,rs560333653,rs560339441,rs560399241,rs560405758,rs560408939,rs560505826,rs560601724,rs560619277,rs560820892,rs560883152,rs560934715,rs561028987,rs561084792,rs561090467,rs561124185,rs561130503,rs561159283,rs561185984,rs561313793,rs561392608,rs561425678,rs561608453,rs561645995,rs561668055,rs561700411,rs561825587,rs561848045,rs561872913,rs561907041,rs561975587,rs561996984,rs562015262,rs562061813,rs562084525,rs562146660,rs562169073,rs562305410,rs562307401,rs562343823,rs562390074,rs562395970,rs562407334,rs562452906,rs562460565,rs562569449,rs562591227,rs562678322,rs562702663,rs562811182,rs562866267,rs562873873,rs562892878,rs562893450,rs563050536,rs563146862,rs563465914,rs563580245,rs563585827,rs563589745,rs563644272,rs563882492,rs563926210,rs564038600,rs56412442,rs564263036,rs564345276,rs564414612,rs564479555,rs564570132,rs564587248,rs564699329,rs564702382,rs564712027,rs564715647,rs564734966,rs564941798,rs564991005,rs565004562,rs565082462,rs565127722,rs565146442,rs565188401,rs565251114,rs565266815,rs565459535,rs565644753,rs565652574,rs565681732,rs565684402,rs565703712,rs565858851,rs566088797,rs566137056,rs566156729,rs566223301,rs566236488,rs566316934,rs566321242,rs566369966,rs566417770,rs566440149,rs566499341,rs566529595,rs566599657,rs566625686,rs566634013,rs566681785,rs566799780,rs56684411,rs566912641,rs567007033,rs567052341,rs567070246,rs567200142,rs567231265,rs567302603,rs567315596,rs567329211,rs567338139,rs567342255,rs567355103,rs567357829,rs567369231,rs567390388,rs567413043,rs567443846,rs567520035,rs567569258,rs567569764,rs567705357,rs567809020,rs567821117,rs567822435,rs567831029,rs567970386,rs568088927,rs568168501,rs568196661,rs568216546,rs568279708,rs568326918,rs568359735,rs568373363,rs568415203,rs568449753,rs568537413,rs568569805,rs568574355,rs568655385,rs568656093,rs568659748,rs568739145,rs568782960,rs568908459,rs569002946,rs569109879,rs569156927,rs569157009,rs569209548,rs569271744,rs569316886,rs569322775,rs569387626,rs569577408,rs569580379,rs569663356,rs569669141,rs569695744,rs569701866,rs569713359,rs569714524,rs569855329,rs570171078,rs570188825,rs570195397,rs570295235,rs570309136,rs570335967,rs570479811,rs570490093,rs570566107,rs570610827,rs570653462,rs570672819,rs570724635,rs570842618,rs571068630,rs571080655,rs571156397,rs571236534,rs571250041,rs571311630,rs571354539,rs571371796,rs571396758,rs571419983,rs571451045,rs571479216,rs57151456,rs571554897,rs571571483,rs571585634,rs571600035,rs571660959,rs571757724,rs571817569,rs571831158,rs571863819,rs571876616,rs571878155,rs571893576,rs571927072,rs571966330,rs571973555,rs571979815,rs572050686,rs572273815,rs572307825,rs572339463,rs572401197,rs572454071,rs572681929,rs572683678,rs572705029,rs572773868,rs572881598,rs572914566,rs572973310,rs573072484,rs573193138,rs573276148,rs573293254,rs573383990,rs573455866,rs573501452,rs573576158,rs573612852,rs573727666,rs573783640,rs573784981,rs573986462,rs573999222,rs574069998,rs574233158,rs574242027,rs574323366,rs574356870,rs574410999,rs574414526,rs574473155,rs574525023,rs574675205,rs574729455,rs57490410,rs574909552,rs574933238,rs575016752,rs575059029,rs575200221,rs575200902,rs575289316,rs575321146,rs575375236,rs575387816,rs575411553,rs575417892,rs575423644,rs575431804,rs575440592,rs575487202,rs575495390,rs575574795,rs575627090,rs575669094,rs575766865,rs575829794,rs575831494,rs575871093,rs575979097,rs576043787,rs576170049,rs576234749,rs576269303,rs576285752,rs576345159,rs576573157,rs576641083,rs576796002,rs576907230,rs576968318,rs577068614,rs577120175,rs577179670,rs577329923,rs577408784,rs577449650,rs577461402,rs577665672,rs57769582,rs577748028,rs577782882,rs577850829,rs577863844,rs577939194,rs578039224,rs578105313,rs578142143,rs58748092,rs58809515,rs58890784,rs59653875,rs597744,rs60258937,rs60811961,rs61356961,rs61493743,rs61749488,rs62228695,rs62259757,rs62322620,rs6519270,rs67545510,rs6861744,rs6926466,rs7090135,rs71638498,rs72663616,rs72747995,rs72796141,rs72930839,rs73082766,rs73112057,rs73300620,rs73352339,rs73415014,rs73419443,rs73439283,rs73495502,rs73520416,rs73641878,rs73791742,rs73826423,rs73920486,rs73935108,rs74070602,rs74118750,rs74146332,rs74380263,rs74420215,rs74678623,rs75001230,rs75341342,rs75563460,rs75592819,rs75660387,rs75726326,rs75933668,rs76048827,rs76291586,rs76423818,rs76455102,rs76533782,rs76637080,rs76640231,rs76731828,rs7677415,rs76971248,rs7711530,rs77194483,rs77324088,rs7746096,rs77673715,rs77731598,rs77870652,rs77870737,rs78030167,rs78092457,rs78366985,rs78427007,rs78457871,rs78488747,rs78520678,rs7870861,rs78924861,rs78958823,rs79280744,rs79339972,rs79639979,rs79673193,rs80089960,rs8112598,rs819420,rs923370,rs932658,rs936562,rs9468784	ABT1,BMS1,BYSL,C1D,DCAF13,DDX49,DDX51,DHX37,DIMT1,ERI1,EXOSC6,EXOSC9,GAR1,HEATR1,IMP3,ISG20,ISG20L2,KRR1,LTV1,METTL15,NAF1,NAT10,NHP2L1,NOC4L,NOLC1,NSUN4,PAPD5,PELP1,PNO1,POP4,PWP2,RCL1,RIOK3,RPL12,RPL13A,RPL15,RPL18,RPL22,RPL23,RPL29,RPL32,RPL34,RPL35,RPL37,RPL38,RPL5,RPL8,RPL9,RPLP0,RPLP2,RPP14,RPP21,RPP40,RPS12,RPS13,RPS15,RPS18,RPS2,RPS20,RPS24,RPS28,RPS3,RPS3A,RPS8,RPS9,RPSA,RPUSD2,RRNAD1,RRP1,RRP1B,RRP8,RRS1,SART1,SBDS,SIRT1,SRFBP1,TARBP1,TBL3,THUMPD1,TRMT61B,UBA52,UTP11L,UTP15,UTP3,WBSCR22,WDR18,WDR36,WDR55
GO Biological Process	GO:0016072	rRNA metabolic process	25	4.07457e-273	5.25742e-269	2.10297e-270	2.83852	543.241	1542	0.0139136	0.0394939	108	7.92621e-07	0.0102272	9.46962e-05	1.60298	56.1453	90	259	0.0223825	0.34749	rs1000244,rs10044843,rs10048513,rs10080745,rs10484552,rs10489769,rs10504199,rs111237452,rs111278324,rs111482818,rs111605127,rs111681589,rs112013389,rs112050075,rs11211031,rs112139883,rs112300768,rs1124927,rs112595595,rs112640675,rs112739469,rs112830650,rs112983524,rs113030441,rs113050429,rs113197535,rs1133099,rs113334442,rs113580250,rs113620514,rs113694270,rs113731212,rs113738889,rs113799898,rs113902085,rs114099152,rs114106966,rs114294662,rs114298246,rs114483073,rs114575855,rs114728283,rs114833010,rs114842676,rs115155887,rs115220109,rs115246965,rs115332818,rs115378012,rs115456849,rs115465464,rs115586252,rs115596326,rs115704642,rs115766017,rs11579255,rs115830437,rs115852485,rs11602107,rs116045279,rs116168890,rs116234888,rs116375951,rs116401170,rs116433481,rs116433592,rs11655098,rs116637934,rs116818425,rs116904997,rs116928523,rs117047274,rs117056330,rs117089989,rs117162395,rs11717439,rs117321005,rs117358104,rs117443595,rs117614267,rs117646040,rs117724982,rs117897201,rs117993238,rs118000299,rs118047079,rs118183313,rs11925942,rs11926001,rs11985083,rs12062342,rs12120833,rs12288089,rs12331717,rs12600662,rs13182011,rs13384623,rs138058595,rs138355779,rs138370978,rs138672954,rs138730843,rs138756094,rs138809707,rs138810626,rs138814687,rs138875716,rs138880201,rs138895566,rs139014627,rs139145896,rs139210154,rs139371002,rs139528725,rs139572677,rs139578842,rs139593883,rs139632595,rs139711016,rs139741163,rs139826704,rs139834520,rs139958894,rs140027906,rs140120473,rs140158830,rs140335220,rs140382788,rs140472290,rs140534370,rs140543997,rs140628352,rs140679343,rs140718705,rs140722097,rs140864961,rs141023815,rs141055956,rs141130425,rs141224659,rs141239140,rs141351858,rs141358593,rs141363311,rs141373642,rs141448902,rs141496334,rs141510920,rs141648589,rs141817204,rs141829557,rs142060923,rs142149978,rs142156349,rs142184846,rs142367101,rs142467828,rs142569356,rs142645020,rs142715735,rs142756911,rs143217115,rs143326916,rs143334171,rs143475576,rs143548246,rs143587010,rs143601678,rs143716610,rs143956791,rs144071223,rs144486426,rs144508339,rs144517114,rs144529972,rs144647969,rs144648703,rs144947338,rs145095359,rs145118718,rs145230539,rs145404705,rs145437203,rs145456952,rs145463802,rs145506444,rs145532959,rs145633710,rs145634330,rs145751503,rs145920031,rs145936488,rs145946572,rs145993129,rs146317342,rs146475888,rs146478101,rs146618905,rs146771837,rs146969831,rs147117959,rs147242973,rs147395691,rs147437820,rs147529530,rs147560447,rs147716088,rs147753442,rs147862875,rs147887852,rs147979054,rs148041801,rs148137451,rs148247595,rs148277686,rs148349905,rs148457944,rs148535685,rs148548142,rs148657737,rs148787415,rs148831021,rs148916922,rs148945247,rs148989236,rs148992872,rs149012716,rs149078837,rs149139319,rs149198712,rs149409815,rs149576046,rs149683491,rs149688017,rs149812186,rs149825067,rs149827743,rs149836994,rs149852688,rs149952950,rs150076927,rs150243672,rs150252737,rs150310913,rs150330486,rs150337530,rs150647107,rs150671362,rs151144796,rs151205188,rs151249704,rs151304993,rs168222,rs16870592,rs16922458,rs17034905,rs17114397,rs17114401,rs17135718,rs17135720,rs17356900,rs17361749,rs17515910,rs17879451,rs180780921,rs180785306,rs180857233,rs180927891,rs181286582,rs181319446,rs181453599,rs181568348,rs181588104,rs181705475,rs181790849,rs182178041,rs182210816,rs182233626,rs182249465,rs182341005,rs182547220,rs182622419,rs182677762,rs182679294,rs182816891,rs182857378,rs182873088,rs183066198,rs183136375,rs183174074,rs183257598,rs183375940,rs183378156,rs183409309,rs183503702,rs183568048,rs183697907,rs183740386,rs183848109,rs183896808,rs183919507,rs184229180,rs184289356,rs184346891,rs184353851,rs184438629,rs184451239,rs184484371,rs184505756,rs184666020,rs184768071,rs184791240,rs184814235,rs184914063,rs184941689,rs185008659,rs185289604,rs185327837,rs185344911,rs185375994,rs185448575,rs185485632,rs185488211,rs185546762,rs185576254,rs185706398,rs185742900,rs185834168,rs185859177,rs185942917,rs185993273,rs186132311,rs186168412,rs186184903,rs186302211,rs186345193,rs186413106,rs186607325,rs186867585,rs186886520,rs186909023,rs187144758,rs187186669,rs187202824,rs187216186,rs187240432,rs187361607,rs187409193,rs187476973,rs187486570,rs187610480,rs187618334,rs187653139,rs187664103,rs187843950,rs187850202,rs187895925,rs187943580,rs188073178,rs188104751,rs188148645,rs188345426,rs1883958,rs188506913,rs188618886,rs188672739,rs188697458,rs188859263,rs189079512,rs189131171,rs189337792,rs189656578,rs189888579,rs189904170,rs189964286,rs189980932,rs190198003,rs190221792,rs190233153,rs190317239,rs190342740,rs190346329,rs190347445,rs190414933,rs190441625,rs190549463,rs190580001,rs190593889,rs190722196,rs190826204,rs190857485,rs190871283,rs190907692,rs190919160,rs191012414,rs191061693,rs191131758,rs191157443,rs191165694,rs191258998,rs191261013,rs191324952,rs191394648,rs191450548,rs191545841,rs191557929,rs191654790,rs191729836,rs191737565,rs191859432,rs191951482,rs192001264,rs192086782,rs192138374,rs192147456,rs192162583,rs192180757,rs192189101,rs192312048,rs192400403,rs192404864,rs192479518,rs192602622,rs192607174,rs192690958,rs192828273,rs192956283,rs193067873,rs193116281,rs199499005,rs199676748,rs199776631,rs199796398,rs199849139,rs199911160,rs199976025,rs199979128,rs199990114,rs200078722,rs200115815,rs200134510,rs200190776,rs200194144,rs200231014,rs200295931,rs200296538,rs200437092,rs200596069,rs200639527,rs200689419,rs200757244,rs200760522,rs200778555,rs200848950,rs200889529,rs200894138,rs200931864,rs200984589,rs200999692,rs201008233,rs201054427,rs201072797,rs201140690,rs201228905,rs201295012,rs201380423,rs201390449,rs201417696,rs201504533,rs201533122,rs201547281,rs201791515,rs201962601,rs201991577,rs202090632,rs202145026,rs2051407,rs2096854,rs2096855,rs2112159,rs2231989,rs2231990,rs2238155,rs2239205,rs2241591,rs2241592,rs2271951,rs2271952,rs2271953,rs2276244,rs2280283,rs2283616,rs2288673,rs2293486,rs2302176,rs2302177,rs2303754,rs2394443,rs28372938,rs28396225,rs28421706,rs28482034,rs28624718,rs2954658,rs3134295,rs3134296,rs3134297,rs321602,rs3218090,rs34200392,rs34391207,rs35629723,rs35995735,rs367553606,rs367612462,rs367775660,rs367792590,rs367987557,rs368133466,rs368303667,rs368367136,rs368663464,rs368678293,rs368685059,rs368732717,rs369137891,rs369188566,rs369231616,rs369319596,rs369371048,rs369391874,rs369459541,rs369867797,rs369933692,rs370003663,rs370018905,rs370223435,rs370373506,rs370386728,rs370463752,rs370907208,rs371282250,rs371386216,rs371403510,rs371542433,rs371564253,rs371574821,rs371598902,rs371635595,rs372587218,rs372618768,rs372842069,rs373024775,rs373081728,rs373124510,rs373131972,rs373405640,rs373901699,rs3740053,rs374024961,rs374165794,rs374180797,rs374183127,rs374495149,rs3746140,rs374716280,rs374750719,rs374942404,rs375023191,rs375181202,rs375243098,rs375342551,rs375370306,rs375707469,rs375827128,rs375895931,rs376058155,rs376469141,rs376531518,rs376714665,rs376814496,rs377041839,rs377140661,rs3772147,rs377380057,rs377382531,rs377467737,rs377675545,rs3796934,rs3796935,rs3796936,rs3810231,rs3810232,rs3821989,rs3822304,rs3828485,rs3845191,rs3865476,rs41271053,rs41271055,rs41292105,rs41292107,rs41293273,rs41293275,rs4233465,rs42515,rs45626136,rs4985407,rs527257867,rs527325440,rs527339764,rs527346196,rs527358166,rs527393721,rs527403979,rs527466660,rs527487131,rs527511111,rs527556785,rs527658321,rs527686865,rs527758989,rs527764166,rs527860476,rs527942446,rs528038911,rs528115967,rs528183251,rs528219451,rs528351171,rs528456428,rs528532333,rs528630861,rs528685789,rs528740895,rs528756853,rs528769465,rs528838314,rs528881166,rs528966255,rs529214867,rs529282459,rs529346561,rs529532974,rs529553621,rs529627412,rs529728095,rs529741996,rs529772086,rs529827849,rs530016376,rs530105796,rs530205925,rs530238316,rs530262060,rs530306660,rs530320253,rs530356024,rs530472296,rs530493110,rs530526546,rs530601698,rs530615527,rs530632627,rs530878715,rs530933218,rs531044870,rs531061239,rs531280563,rs531318154,rs531388287,rs531388980,rs531424031,rs531501980,rs531613092,rs531659011,rs531736303,rs531741219,rs531763616,rs531804444,rs531943601,rs532041203,rs532055518,rs532108280,rs532227654,rs532232679,rs532240987,rs532266071,rs532378577,rs532380899,rs532413410,rs532424155,rs532447856,rs532466045,rs532561099,rs532585201,rs532615603,rs532709556,rs532733333,rs532947755,rs533004220,rs533092270,rs533104786,rs533207942,rs533284385,rs533315005,rs533335927,rs533360525,rs533444172,rs533458721,rs533467276,rs533476621,rs533505422,rs533514670,rs533596424,rs533611974,rs533928159,rs533978284,rs533994942,rs534081242,rs534082462,rs534099414,rs534111025,rs534143211,rs534173440,rs534210164,rs534314742,rs534314787,rs534375370,rs534444631,rs534570847,rs534588103,rs534729356,rs534744331,rs534804587,rs534862805,rs534884486,rs534998486,rs535064573,rs535068520,rs535087381,rs535287825,rs535333548,rs535456783,rs535468665,rs535540311,rs535649692,rs535694254,rs535755038,rs535825788,rs535892013,rs535967703,rs535978289,rs535997338,rs536091360,rs536136762,rs536164111,rs536171638,rs536200669,rs536258705,rs536259123,rs536328836,rs536538521,rs536573399,rs536589512,rs536665869,rs536675723,rs536676367,rs536724866,rs536796549,rs536812092,rs536822353,rs536847777,rs536867587,rs536915270,rs536926899,rs536971885,rs536974348,rs537002248,rs537022624,rs537067373,rs537079065,rs537210946,rs537252545,rs537255608,rs537269224,rs537370664,rs537430841,rs537503130,rs537527645,rs537532099,rs537545017,rs537570011,rs537716316,rs537771380,rs537790095,rs537798693,rs537990049,rs538030851,rs538086588,rs538266781,rs538331423,rs538353183,rs538356557,rs538428747,rs538464712,rs538507285,rs538518886,rs538520411,rs538577762,rs538601430,rs538618255,rs538750256,rs538793585,rs538854031,rs538953859,rs539038716,rs539045221,rs539054838,rs539140009,rs539177126,rs539180441,rs539188910,rs539275273,rs539354032,rs539356130,rs539461230,rs539482081,rs539529128,rs539679590,rs539684779,rs539689969,rs539810039,rs539812874,rs539914306,rs540000423,rs540017248,rs540330732,rs540351949,rs540452525,rs540477535,rs540478883,rs540523110,rs540538060,rs540542048,rs540555071,rs540816588,rs541006848,rs541048711,rs541076116,rs541251300,rs541265549,rs541342459,rs541478397,rs541483960,rs541498070,rs541662766,rs541674780,rs541788320,rs541881111,rs541975840,rs542168637,rs542196048,rs542220478,rs542340035,rs542392986,rs542496848,rs542507441,rs542579469,rs542616382,rs542620229,rs542636866,rs542653741,rs542666828,rs542687757,rs542834009,rs542924230,rs542926336,rs543165045,rs543195586,rs543238897,rs543285534,rs543309001,rs543342193,rs543356976,rs543390529,rs543576502,rs543669751,rs543680020,rs543755498,rs543880559,rs543884538,rs543954936,rs543968230,rs543997120,rs543998979,rs544136743,rs544237043,rs544297732,rs544331922,rs544379036,rs544442723,rs544520131,rs544596004,rs544618113,rs544734823,rs544766643,rs544841421,rs544864052,rs544939960,rs545016962,rs545118650,rs545135015,rs545264449,rs545566622,rs545588648,rs545671547,rs545692332,rs545754364,rs545817211,rs545840762,rs545872648,rs546077043,rs546214110,rs546287652,rs546296825,rs546314145,rs546393191,rs546490022,rs546671242,rs546687419,rs546705323,rs546723714,rs546874935,rs546935320,rs547090638,rs547173600,rs547209491,rs547299473,rs547338403,rs547352936,rs547393307,rs547427957,rs547555025,rs547739894,rs547765965,rs547795180,rs547854304,rs547867258,rs547924542,rs548162749,rs548211367,rs548243958,rs548452199,rs548479332,rs548607846,rs548773801,rs548777530,rs548812750,rs548838519,rs548918551,rs548999783,rs549016031,rs549144868,rs549314996,rs549315255,rs549351851,rs549571086,rs549578358,rs549637779,rs549686893,rs549727973,rs549792163,rs549842107,rs549907332,rs550017079,rs550053748,rs550060809,rs550108497,rs550203324,rs550212070,rs550291380,rs550312104,rs550399936,rs550447046,rs550527331,rs550536755,rs550547519,rs550562725,rs550758046,rs550784370,rs550790555,rs551112484,rs551159082,rs551189572,rs551193546,rs551203949,rs551206254,rs551250190,rs551418144,rs551522309,rs551599233,rs551692890,rs551752748,rs551954826,rs551964314,rs551966102,rs551985466,rs552024374,rs552144024,rs552234307,rs552311498,rs552344295,rs552390716,rs552498931,rs552568458,rs552683650,rs552718022,rs552719844,rs552720336,rs552746646,rs552792650,rs552874047,rs552901534,rs552937310,rs552988934,rs553055937,rs553069296,rs553138993,rs553310087,rs553322249,rs553345374,rs553425551,rs553445737,rs553466488,rs553557166,rs553655015,rs553692259,rs553708328,rs553733620,rs553849517,rs553982085,rs553992789,rs554012297,rs554057504,rs554232576,rs554394207,rs554496219,rs554517487,rs554518500,rs554637950,rs554659179,rs554685666,rs554696631,rs554807942,rs554909251,rs554967434,rs555026594,rs555103896,rs555246961,rs555282494,rs555366279,rs555435391,rs555461546,rs555462748,rs555473331,rs555605382,rs555751492,rs555781071,rs555874063,rs555883142,rs555893315,rs555927046,rs555978776,rs556058259,rs556131273,rs556276538,rs556381111,rs556741328,rs556757968,rs556991260,rs557149339,rs557187364,rs557211586,rs557251092,rs557288140,rs557330988,rs557368969,rs557385738,rs557402676,rs557416937,rs557500555,rs557575503,rs557605146,rs557626542,rs557695554,rs557710982,rs557814762,rs557902161,rs557985154,rs557996201,rs558065658,rs558100378,rs558149607,rs558219770,rs558266981,rs558344299,rs558356279,rs558390481,rs558406439,rs558462383,rs558465257,rs558474471,rs558502881,rs558611117,rs558631049,rs558637012,rs558679053,rs558690540,rs558717135,rs558767913,rs558791544,rs558908932,rs559115526,rs559119741,rs559151369,rs559227803,rs559248938,rs559344248,rs559362896,rs559363140,rs559363828,rs559493054,rs559528179,rs559771545,rs559808689,rs559819033,rs560034595,rs560035440,rs560114269,rs560333653,rs560339441,rs560399241,rs560405758,rs560408939,rs560505826,rs560601724,rs560619277,rs560820892,rs560883152,rs560934715,rs561028987,rs561084792,rs561090467,rs561124185,rs561130503,rs561159283,rs561185984,rs561313793,rs561392608,rs561425678,rs561608453,rs561645995,rs561668055,rs561700411,rs561825587,rs561848045,rs561872913,rs561907041,rs561975587,rs561996984,rs562015262,rs562061813,rs562084525,rs562146660,rs562169073,rs562305410,rs562307401,rs562343823,rs562390074,rs562395970,rs562407334,rs562452906,rs562460565,rs562569449,rs562591227,rs562678322,rs562702663,rs562811182,rs562866267,rs562873873,rs562892878,rs562893450,rs563050536,rs563146862,rs563349667,rs563408890,rs563465914,rs563580245,rs563585827,rs563589745,rs563644272,rs563882492,rs563926210,rs564038600,rs56412442,rs564263036,rs564345276,rs564414612,rs564479555,rs564570132,rs564587248,rs564699329,rs564702382,rs564712027,rs564715647,rs564734966,rs564941798,rs564991005,rs565004562,rs565082462,rs565127722,rs565146442,rs565188401,rs565251114,rs565266815,rs565459535,rs565644753,rs565652574,rs565681732,rs565684402,rs565703712,rs565829470,rs565858851,rs566088797,rs566137056,rs566156729,rs566223301,rs566236488,rs566316934,rs566321242,rs566369966,rs566417770,rs566440149,rs566499341,rs566529595,rs566599657,rs566625686,rs566634013,rs566681785,rs566799780,rs56684411,rs566912641,rs567007033,rs567052341,rs567070246,rs567200142,rs567231265,rs567302603,rs567315596,rs567329211,rs567338139,rs567342255,rs567355103,rs567357829,rs567369231,rs567390388,rs567413043,rs567443846,rs567520035,rs567569258,rs567569764,rs567705357,rs567809020,rs567821117,rs567822435,rs567831029,rs567970386,rs568088927,rs568168501,rs568196661,rs568216546,rs568279708,rs568326918,rs568359735,rs568373363,rs568415203,rs568449753,rs568537413,rs568569805,rs568574355,rs568655385,rs568656093,rs568659748,rs568739145,rs568782960,rs568908459,rs569002946,rs569109879,rs569156927,rs569157009,rs569209548,rs569271744,rs569316886,rs569322775,rs569387626,rs569577408,rs569580379,rs569663356,rs569669141,rs569695744,rs569701866,rs569713359,rs569714524,rs569855329,rs570171078,rs570188825,rs570195397,rs570295235,rs570309136,rs570335967,rs570479811,rs570490093,rs570566107,rs570610827,rs570653462,rs570672819,rs570724635,rs570842618,rs571068630,rs571080655,rs571156397,rs571236534,rs571250041,rs571311630,rs571354539,rs571371796,rs571396758,rs571419983,rs571451045,rs571479216,rs57151456,rs571554897,rs571571483,rs571585634,rs571600035,rs571660959,rs571757724,rs571811824,rs571817569,rs571831158,rs571863819,rs571876616,rs571878155,rs571893576,rs571927072,rs571966330,rs571973555,rs571979815,rs572050686,rs572273815,rs572307825,rs572339463,rs572401197,rs572454071,rs572665925,rs572681929,rs572683678,rs572705029,rs572773868,rs572881598,rs572914566,rs572973310,rs573072484,rs573193138,rs573276148,rs573293254,rs573383990,rs573455866,rs573501452,rs573576158,rs573612852,rs573727666,rs573783640,rs573784981,rs573986462,rs573999222,rs574069998,rs574233158,rs574242027,rs574323366,rs574356870,rs574410999,rs574414526,rs574473155,rs574525023,rs574675205,rs574729455,rs57490410,rs574909552,rs574933238,rs575016752,rs575059029,rs575200221,rs575200902,rs575289316,rs575321146,rs575375236,rs575387816,rs575411553,rs575417892,rs575423644,rs575431804,rs575440592,rs575487202,rs575495390,rs575574795,rs575627090,rs575669094,rs575766865,rs575829794,rs575831494,rs575871093,rs575979097,rs576043787,rs576170049,rs576234749,rs576269303,rs576285752,rs576345159,rs576573157,rs576641083,rs576796002,rs576907230,rs576968318,rs577068614,rs577120175,rs577179670,rs577329923,rs577408784,rs577449650,rs577461402,rs577665672,rs57769582,rs577748028,rs577782882,rs577850829,rs577863844,rs577939194,rs578039224,rs578105313,rs578142143,rs58748092,rs58809515,rs58890784,rs59653875,rs597744,rs60258937,rs60776526,rs60811961,rs61356961,rs61493743,rs61749488,rs62228695,rs62259757,rs62322620,rs6519270,rs67545510,rs6861744,rs6926466,rs7090135,rs71638498,rs72663616,rs72747995,rs72796141,rs72930839,rs73082766,rs73112057,rs73300620,rs73352339,rs73415014,rs73419443,rs73439283,rs73495502,rs73520416,rs73641878,rs73791742,rs73826423,rs73920486,rs73935108,rs74070602,rs74118750,rs74146332,rs74380263,rs74420215,rs74678623,rs75001230,rs75341342,rs75563460,rs75592819,rs75660387,rs75726326,rs75933668,rs76048827,rs76291586,rs76423818,rs76455102,rs76533782,rs76637080,rs76640231,rs76731828,rs7677415,rs76971248,rs7711530,rs77194483,rs77324088,rs7746096,rs77673715,rs77731598,rs77870652,rs77870737,rs78030167,rs78092457,rs78366985,rs78427007,rs78457871,rs78488747,rs78520678,rs7870861,rs78924861,rs78958823,rs79280744,rs79339972,rs79639979,rs79673193,rs80089960,rs8112598,rs819420,rs923370,rs932658,rs936562,rs9468784	ABT1,BMS1,BYSL,C1D,DCAF13,DDX49,DDX51,DHX37,DIMT1,ERI1,EXOSC6,EXOSC9,GAR1,HEATR1,IMP3,ISG20,ISG20L2,KRR1,LTV1,METTL15,NAF1,NAT10,NHP2L1,NOC4L,NOLC1,NSUN4,PAPD5,PELP1,PNO1,POP4,PWP2,RCL1,RIOK3,RPL12,RPL13A,RPL15,RPL18,RPL22,RPL23,RPL29,RPL32,RPL34,RPL35,RPL37,RPL38,RPL5,RPL8,RPL9,RPLP0,RPLP2,RPP14,RPP21,RPP40,RPS12,RPS13,RPS15,RPS18,RPS2,RPS20,RPS24,RPS28,RPS3,RPS3A,RPS8,RPS9,RPSA,RPUSD2,RRNAD1,RRP1,RRP1B,RRP8,RRS1,SART1,SBDS,SIRT1,SLFN14,SRFBP1,TARBP1,TBL3,THUMPD1,TRMT61B,UBA52,UTP11L,UTP15,UTP3,WBSCR22,WDR18,WDR36,WDR55,XRN1
GO Biological Process	GO:0044265	cellular macromolecule catabolic process	26	4.38158e-273	5.65355e-269	2.17444e-270	1.75859	2454.25	4316	0.0628585	0.110542	19	2.56235e-12	3.30619e-08	1.7401e-09	1.46307	183.177	268	845	0.0666501	0.31716	rs10048513,rs10064680,rs10080745,rs10122321,rs10122382,rs10125534,rs10206961,rs10225763,rs10493008,rs10504199,rs1057745,rs10772335,rs1077782,rs10779576,rs10786631,rs10798295,rs10946279,rs10971022,rs11066714,rs111237452,rs111277677,rs111278324,rs11136254,r	AGO1,AGO3,ANAPC10,ANAPC2,ANAPC4,AP2B1,ARIH1,ARRB2,ATM,AURKA,AXIN1,BAG6,BIRC2,BNIP3L,BTBD1,BTBD2,BTBD9,BTRC,C2orf40,CAPN2,CASP8,CBLC,CCDC47,CCRN4L,CDC16,CDC23,CDC26,CDC34,CHEK2,CHMP4B,CLOCK,CLTA,CLTC,CNOT1,CNOT10,CNOT2,CNOT7,CSDE1,CTIF,CTNNB1,CTSB,CTSL,CUL1,CUL7,CUL9,DCP1A,DCPS,DFFA,DHX34,DNAJB9,DTL,DXO,EDC4,EDEM1,EDEM2,ENC1,ENSG00000256206,ERLIN2,ERN1,EXOSC6,EXOSC9,FAF1,FAF2,FBXL15,FBXL18,FBXL22,FBXL3,FBXO11,FBXO18,FBXO22,FBXO31,FBXO4,FBXO45,FBXO9,FBXW11,FBXW5,FBXW7,FOXL2,GSPT1,HECTD3,HECW2,HMGB2,HNRNPD,HSPA1A,HSPA1B,ISG20,KCTD10,KCTD5,KEAP1,KIF14,KLHL20,KLHL8,KPNB1,LIN28A,LONP1,LSM2,MAGOH,MAGOHB,METTL14,MTPAP,MUS81,MYLIP,NBAS,NCBP1,NCBP2,NFE2L2,NR1D1,PABPC4,PAPD5,PATL1,PCBP2,PCNP,PCSK9,PDCD6IP,PDE12,PLK1,PMAIP1,PNRC2,PPP2R2A,PPP2R5C,PRPF19,PSMA3,PSMA6,PSMB1,PSMB2,PSMB3,PSMB7,PSMB9,PSMC2,PSMD11,PSMD5,PSMD9,PSME4,PSMF1,PTPN23,RAB7A,RAD23A,RANBP2,RANBP3,RBBP6,RIPK1,RNASEH1,RNASET2,RNF103,RNF11,RNF139,RNF144A,RNF145,RNF168,RNF181,RNF185,RNF187,RNF19A,RNF19B,RNF213,RNF217,RNF24,RNF44,RNF8,RNH1,RPL12,RPL13A,RPL15,RPL18,RPL22,RPL23,RPL29,RPL32,RPL34,RPL35,RPL37,RPL38,RPL5,RPL8,RPL9,RPLP0,RPLP2,RPS12,RPS13,RPS15,RPS18,RPS2,RPS20,RPS24,RPS28,RPS3,RPS3A,RPS8,RPS9,RPSA,RQCD1,SAMD4A,SCPEP1,SDF2L1,SEC61B,SETMAR,SGTA,SHARPIN,SIRT1,SIRT2,SKIV2L,SKP2,SLFN14,SMG5,SMG9,SMURF1,SMURF2,SND1,SQSTM1,SUPV3L1,TATDN1,TBL1XR1,THRAP3,TNFAIP3,TOPORS,TOR1A,TP53,TRIM25,TRIM58,TRPC4AP,TSG101,UBA52,UBB,UBC,UBE2D2,UBE2D3,UBE2H,UBE2J1,UBE2K,UBE4A,UBR2,UBR4,UBR5,UCHL5,UFD1L,USP10,USP12,USP14,USP15,USP2,USP20,USP24,USP25,USP3,USP30,USP32,USP34,USP35,USP36,USP37,USP4,USP41,USP42,USP48,USP7,USP8,VPS25,VPS37A,WDR81,XRN1,YME1L1,YOD1,ZC3H12A,ZFP36,ZFP36L2,ZMPSTE24,ZNRF1,ZNRF2
GO Biological Process	GO:0002444	myeloid leukocyte mediated immunity	27	2.10716e-271	2.71886e-267	1.00699e-268	2.08845	1315.81	2748	0.0337007	0.0703821	37	1.66042e-09	2.14244e-05	5.79039e-07	1.51959	110.556	168	510	0.0417807	0.329412	rs1001179,rs10033281,rs1005805,rs10163169,rs10417061,rs10417845,rs10494123,rs10504199,rs1054133,rs1061063,rs1065634,rs10776734,rs10835177,rs10946279,rs11000003,rs11043201,rs1108259,rs11089095,rs111237452,rs111254673,rs111312624,rs111521330,rs111578105,rs111631346,rs111681589,rs111749341,rs111961846,rs112074021,rs112095628,rs112190821,rs112228421,rs112279867,rs112327206,rs112496217,rs112570125,rs112584987,rs112608031,rs112801257,rs112852412,rs112872159,rs112883006,rs112987408,rs113013794,rs113040364,rs113112097,rs113127681,rs113334442,rs113385273,rs113442715,rs113483771,rs113484236,rs113533746,rs113572107,rs113658459,rs113815529,rs113953812,rs113956008,rs113979838,rs114004281,rs114006022,rs114010790,rs114013257,rs114068917,rs114119878,rs114219439,rs114256024,rs114257895,rs114268143,rs114298246,rs114332954,rs114348101,rs114429935,rs114526063,rs114544494,rs114554378,rs114554784,rs114583895,rs114672997,rs114691438,rs114709948,rs114712663,rs114742221,rs114782359,rs114811373,rs114842676,rs114867112,rs114882416,rs114896586,rs114967300,rs115136927,rs115146661,rs115265538,rs115315189,rs115321330,rs11538832,rs11547538,rs115513538,rs115517028,rs115586252,rs115608635,rs115680680,rs115701165,rs11576012,rs11576013,rs11576014,rs115766287,rs115781932,rs115801403,rs115859998,rs115893183,rs115893888,rs115907933,rs115923254,rs115989975,rs116082530,rs116113562,rs116138850,rs116314538,rs116364632,rs116392029,rs116395281,rs116493248,rs116534419,rs116631845,rs116658491,rs116662037,rs116670146,rs116858367,rs116894639,rs116967487,rs117057308,rs117131055,rs117204364,rs11726271,rs117315785,rs117343253,rs117481827,rs117499826,rs117506841,rs117573525,rs117593372,rs117595965,rs117614267,rs117642341,rs117700085,rs117815375,rs117938824,rs118072727,rs118127996,rs118183313,rs118185703,rs118190473,rs11879272,rs11886239,rs11966506,rs11985083,rs12086971,rs12126260,rs12131200,rs12210836,rs12242270,rs1231581,rs1240735,rs12410836,rs12411484,rs12441553,rs12454355,rs12491473,rs12564733,rs12717,rs1293303,rs1349542,rs137868136,rs137952674,rs138008127,rs138058595,rs138063650,rs138104412,rs138182855,rs138199813,rs138229704,rs138231368,rs138240237,rs138266777,rs138314588,rs138355779,rs138358698,rs138393448,rs138441019,rs138514927,rs138672954,rs138683809,rs138702340,rs138722194,rs138852955,rs138944049,rs138975468,rs139061723,rs139095846,rs139143943,rs139213884,rs139241844,rs139293128,rs139357518,rs139387480,rs139435748,rs139474139,rs139480693,rs139674156,rs139769978,rs139780457,rs139826657,rs139832548,rs139834520,rs139836423,rs139873915,rs140035175,rs140059713,rs140061096,rs140102515,rs140129081,rs140158222,rs140197871,rs140222754,rs140234058,rs140363727,rs140385784,rs140392095,rs140422043,rs140472290,rs140473256,rs140476222,rs140477428,rs140517360,rs140536253,rs140640533,rs140696210,rs140699979,rs140737760,rs140741650,rs140761168,rs140796435,rs140807171,rs140835505,rs140931642,rs140937018,rs141015489,rs141031232,rs141055956,rs141087551,rs141135297,rs141197140,rs141204531,rs141228058,rs141273004,rs141326053,rs141347263,rs141360470,rs141441114,rs141467850,rs141475701,rs141496334,rs141568482,rs141707842,rs141716794,rs141750939,rs141759441,rs141793299,rs141832711,rs141998458,rs142048748,rs142111670,rs142113137,rs142128889,rs142182139,rs142194100,rs142275303,rs142277952,rs142434021,rs142467487,rs142478061,rs142526691,rs142541219,rs142557654,rs142684790,rs142698164,rs142700905,rs142715735,rs142785467,rs142798590,rs142851211,rs142960949,rs143135793,rs143145928,rs143222957,rs143345827,rs143425848,rs143468395,rs143526934,rs143542186,rs143573551,rs143605147,rs143633084,rs143716610,rs143799489,rs143903270,rs143976105,rs143977630,rs144023410,rs144088417,rs144119632,rs144206157,rs144269878,rs144271573,rs144275493,rs144290258,rs144414449,rs144429028,rs144511634,rs144544837,rs144585010,rs144605753,rs144606296,rs144620518,rs144648362,rs144896898,rs144923604,rs144936021,rs144950436,rs145129432,rs145205809,rs145259393,rs145265771,rs145270045,rs145321022,rs145347386,rs145421663,rs145514115,rs145543363,rs145613568,rs145633710,rs145699731,rs145714441,rs145736607,rs145822044,rs145855016,rs145859152,rs145864249,rs145917836,rs145945698,rs145985590,rs146037016,rs146092673,rs146109212,rs146204690,rs146225798,rs146230832,rs146232329,rs146317342,rs146468070,rs146536535,rs146536703,rs146584616,rs146671085,rs146845176,rs146881842,rs146959764,rs146986775,rs147018655,rs147023816,rs147049950,rs147242973,rs147270524,rs147276317,rs147323583,rs147337448,rs147342634,rs147360145,rs147367468,rs147373995,rs147410352,rs147471417,rs147507864,rs147549609,rs147560168,rs147665588,rs147673155,rs147698242,rs147725207,rs147735954,rs147743481,rs147797187,rs147805087,rs147836894,rs147975083,rs148048561,rs148072052,rs148075834,rs148239304,rs148247463,rs148270805,rs148281306,rs148349905,rs148391970,rs148394919,rs148426211,rs148606087,rs148729396,rs148730537,rs148777448,rs148801759,rs148867107,rs148905244,rs148909909,rs148961917,rs149043064,rs149047751,rs149258877,rs149334610,rs149366462,rs149377956,rs149415390,rs149426644,rs1494321,rs1494322,rs149589565,rs149623679,rs149652039,rs149718468,rs149725853,rs149825067,rs149835206,rs149896093,rs149898681,rs149937927,rs149999290,rs150022047,rs150028394,rs150219219,rs150244663,rs150250605,rs150296619,rs150327613,rs150342030,rs150358586,rs150435485,rs150620678,rs150656269,rs150704575,rs150743570,rs150760414,rs150792688,rs150885627,rs151008544,rs151023084,rs151037031,rs151054304,rs151070561,rs151083947,rs151095367,rs151227496,rs151240136,rs151249704,rs151284369,rs151300719,rs1561679,rs165623,rs165905,rs165929,rs16844592,rs16922458,rs16955490,rs16973481,rs16986631,rs17003427,rs17003428,rs17029585,rs17079331,rs17189364,rs17189758,rs17201199,rs17207580,rs17207594,rs17207601,rs17207608,rs17356381,rs1749114,rs17515910,rs17522946,rs17522953,rs17804174,rs17860387,rs180671367,rs180745130,rs180753970,rs180811613,rs180843079,rs180931796,rs180983371,rs180984255,rs180984355,rs180987539,rs180989473,rs181028707,rs181083632,rs181096112,rs181102061,rs181104198,rs181120354,rs181156796,rs181159954,rs181252080,rs181257715,rs181325766,rs181334320,rs181335180,rs181352816,rs181406919,rs181563250,rs181582934,rs181588104,rs181613620,rs181623752,rs181624486,rs181705563,rs181718530,rs181725146,rs181732231,rs181735391,rs181769696,rs181797394,rs181849091,rs181882298,rs181915503,rs181956643,rs181964391,rs182004736,rs182020925,rs182062091,rs182078929,rs182108853,rs182112788,rs182169057,rs182248578,rs182325847,rs182353597,rs182356381,rs182536081,rs182622419,rs182655970,rs182714907,rs182719562,rs182742097,rs182748887,rs182753090,rs182846306,rs182962488,rs182990432,rs183028428,rs183066412,rs183122932,rs183154676,rs183174074,rs183191215,rs183242029,rs183375342,rs183405615,rs183432317,rs183451370,rs183457151,rs183478680,rs183488828,rs183501426,rs183597071,rs183627992,rs183651352,rs183659617,rs183711528,rs183804084,rs183850901,rs183896808,rs183913404,rs183923096,rs183981987,rs184009722,rs184015115,rs184079985,rs184230220,rs184260988,rs184327074,rs184327831,rs184353547,rs184372026,rs184384110,rs184463183,rs184534696,rs184559519,rs184654048,rs184693879,rs184731857,rs184790662,rs184806684,rs184814235,rs184824352,rs184861976,rs184935607,rs184947265,rs184950886,rs184963954,rs184965946,rs185147657,rs185185288,rs185192790,rs185246080,rs185292465,rs185396100,rs185524738,rs185538461,rs185548519,rs185601599,rs185613841,rs185622064,rs185638103,rs185729888,rs185764829,rs185807634,rs185855438,rs185881410,rs185888090,rs185903366,rs185905509,rs185907251,rs185936183,rs185942917,rs185990537,rs186073119,rs186077797,rs186112377,rs186114564,rs186129813,rs186133790,rs186141150,rs186158920,rs186169538,rs186184814,rs186192108,rs186205363,rs186211698,rs186301044,rs186303270,rs186309855,rs186352685,rs186410337,rs186413106,rs186413473,rs186413691,rs186485813,rs186519876,rs186561556,rs186583725,rs186597149,rs186602549,rs186673681,rs186698990,rs186797181,rs186818793,rs186845135,rs186957522,rs186973665,rs187024800,rs187026281,rs187066561,rs187125474,rs187133592,rs187144758,rs187215210,rs187267371,rs187297930,rs187314838,rs187343473,rs187390968,rs187511889,rs187515788,rs187517505,rs187518625,rs187737899,rs188034736,rs188075720,rs188135380,rs188135961,rs188138268,rs188148645,rs188163437,rs188229674,rs188284788,rs188321158,rs188346493,rs188363334,rs188387196,rs188401584,rs188550869,rs188579339,rs188608535,rs188697458,rs188729086,rs188852475,rs188932300,rs188963616,rs188991248,rs189146231,rs189254677,rs189267426,rs189273862,rs189316349,rs189340169,rs189350410,rs189495892,rs189609049,rs189615794,rs189618288,rs189619265,rs189666962,rs189682759,rs189691235,rs189731051,rs189745181,rs189815556,rs189843514,rs189954269,rs189959599,rs190038701,rs190166148,rs190169794,rs190182110,rs190261879,rs190278343,rs190496263,rs190517788,rs190624006,rs190632652,rs190651726,rs190708150,rs190710794,rs190742658,rs190850401,rs190872712,rs190890185,rs190892859,rs190910837,rs190920745,rs190931938,rs190976464,rs190983283,rs190986883,rs191100007,rs191120595,rs191212148,rs191228405,rs191383899,rs191526982,rs191560778,rs191571279,rs191579964,rs191582469,rs191583722,rs191650459,rs191705481,rs191705829,rs191748009,rs191785439,rs191859432,rs191864616,rs191874191,rs191887326,rs191983039,rs192029928,rs192054751,rs192099603,rs192114537,rs192152702,rs192193712,rs192195031,rs192196461,rs192252196,rs192258775,rs192309063,rs192369875,rs192426171,rs192614329,rs1926230,rs192767653,rs192963186,rs193072598,rs193078532,rs193129665,rs193136203,rs193195032,rs193270719,rs193292502,rs199524840,rs199653025,rs199712697,rs199796398,rs199918636,rs2002,rs200296538,rs200458465,rs200498794,rs200525987,rs200655899,rs200692802,rs201017034,rs201103913,rs201156019,rs201179604,rs201373697,rs201407591,rs201452748,rs201477267,rs201504866,rs201568030,rs201686383,rs201709130,rs201744108,rs201784335,rs201787275,rs201802281,rs201820649,rs201959434,rs202072822,rs202110008,rs202138036,rs202145463,rs202147098,rs202206021,rs2070952,rs2070953,rs2074624,rs2173829,rs2179373,rs223387,rs223388,rs2236386,rs2273267,rs2275718,rs2279903,rs2279904,rs2295665,rs2299025,rs2299303,rs2299304,rs2299805,rs2299841,rs2302254,rs240066,rs240375,rs2410859,rs2444039,rs2508856,rs2564974,rs2584916,rs2607018,rs2782842,rs2785160,rs28371586,rs28411391,rs28417106,rs28532901,rs28591989,rs28594400,rs3122415,rs3122416,rs316346,rs3202848,rs326361,rs34129849,rs34331149,rs34365894,rs34738076,rs35092817,rs35228155,rs35336518,rs35377600,rs35398572,rs35569264,rs35606397,rs35833238,rs36058616,rs36097560,rs367595361,rs367631499,rs367714851,rs367718582,rs367927347,rs368242178,rs368319321,rs368348383,rs368391045,rs368428306,rs368467892,rs368542760,rs368738599,rs368768049,rs369018383,rs369348031,rs369504279,rs369958455,rs370033961,rs370079188,rs370121309,rs370266485,rs370289294,rs370305866,rs370463752,rs370550749,rs370616206,rs370792209,rs371363297,rs371448632,rs371781514,rs371889669,rs371891094,rs371908040,rs372043263,rs372280419,rs372280960,rs372572848,rs372596451,rs372676180,rs372842069,rs373024775,rs373030081,rs373322995,rs373650422,rs373667862,rs374162593,rs374186095,rs374349402,rs374385710,rs374495149,rs374602860,rs374604984,rs374694042,rs374731292,rs374748502,rs374777610,rs374798797,rs375071172,rs375132340,rs375321751,rs375366894,rs3753831,rs3754293,rs375504289,rs375509663,rs375606340,rs3757285,rs3757286,rs375895931,rs3760977,rs376104746,rs376127594,rs376250103,rs376253176,rs376394524,rs376418017,rs376515581,rs376549851,rs376628359,rs376643751,rs376763201,rs376766625,rs376809644,rs376848717,rs376904638,rs376913239,rs377140661,rs377214359,rs377253019,rs377296256,rs377436447,rs377454559,rs377504060,rs377511148,rs377598768,rs377640329,rs377665716,rs377703139,rs377717430,rs3786424,rs3796818,rs3812989,rs3812990,rs3812991,rs3813026,rs3813027,rs3865476,rs386713,rs3893328,rs41268049,rs4147905,rs4233709,rs4233710,rs4251805,rs4379840,rs4397843,rs4597058,rs4642997,rs4711279,rs4713354,rs4760112,rs4808043,rs4808479,rs4813480,rs4836844,rs484943,rs4910856,rs499799,rs508816,rs527280671,rs527307030,rs527340616,rs527407826,rs527416718,rs527450209,rs527552577,rs527610205,rs527658076,rs527670468,rs527683858,rs527686865,rs527726636,rs527748587,rs527757178,rs527792506,rs527843755,rs527884652,rs527976905,rs527978916,rs528039159,rs528044238,rs528052706,rs528103578,rs528145737,rs528176852,rs528181551,rs528183998,rs528189580,rs528207173,rs528209423,rs528311044,rs528342635,rs528371032,rs528498997,rs528506855,rs528509245,rs528518740,rs528540666,rs528543476,rs528581424,rs528610153,rs528636321,rs528658809,rs528665648,rs528797826,rs528812520,rs528834136,rs528844647,rs528847539,rs528872709,rs528911006,rs528932289,rs529028743,rs529033621,rs529167205,rs529169150,rs529176232,rs529191762,rs529193333,rs529214867,rs529234608,rs529248650,rs529278717,rs529298849,rs529305886,rs529345085,rs529415869,rs529432493,rs529452330,rs529543925,rs529557349,rs529593356,rs529599009,rs529677215,rs529696303,rs529707506,rs529708195,rs529768411,rs529869252,rs529870283,rs529874034,rs529875353,rs529887043,rs529927355,rs529939787,rs529950559,rs529958742,rs529961713,rs529968593,rs529968904,rs529978388,rs529994177,rs530073853,rs530144851,rs530150584,rs530198595,rs530251189,rs530296898,rs530326876,rs530347989,rs530350869,rs530384564,rs530472296,rs530542554,rs530565478,rs530590706,rs530601249,rs530604575,rs530637779,rs530646066,rs530659491,rs530687649,rs530748113,rs530800740,rs530865172,rs530866043,rs530892472,rs530893753,rs530895843,rs530899460,rs530905175,rs530945986,rs530984283,rs531080915,rs531116985,rs531126050,rs531134425,rs531187488,rs531267099,rs531300395,rs531314056,rs531317223,rs531437940,rs531558293,rs531569791,rs531604163,rs531626236,rs531679938,rs531741219,rs531821821,rs531912601,rs531930072,rs532061706,rs532102012,rs532153292,rs532175095,rs532202856,rs532209038,rs532232208,rs532240987,rs532273404,rs532285929,rs532292127,rs532308843,rs532320587,rs532355885,rs532373343,rs532405859,rs532421333,rs532425390,rs532472412,rs532489177,rs532535803,rs532548064,rs532587172,rs532588205,rs532601760,rs532611091,rs532622346,rs532642617,rs532676974,rs532767774,rs532872050,rs532897715,rs532917491,rs532929584,rs532939615,rs532957404,rs533114916,rs533161139,rs533251869,rs533335254,rs533361569,rs533408651,rs533465405,rs533498103,rs533522150,rs533535110,rs533596424,rs533673781,rs533695847,rs533725020,rs533728988,rs533735660,rs533760403,rs533802970,rs533803571,rs533828986,rs533834744,rs533882033,rs533892717,rs533930511,rs534026957,rs534036727,rs534054296,rs534054963,rs534075177,rs534097383,rs534097759,rs534105509,rs534138060,rs534172343,rs534232036,rs534242878,rs534257313,rs534277781,rs534280852,rs534287550,rs534314742,rs534362118,rs534371033,rs534382991,rs534426921,rs534602058,rs534683707,rs534743103,rs534806366,rs534823624,rs534848909,rs534849009,rs534883101,rs534883876,rs534898195,rs534915375,rs534931954,rs534988249,rs534992682,rs535000338,rs535033258,rs535053118,rs535117192,rs535149976,rs535152318,rs535169417,rs535171624,rs535206920,rs535263747,rs535269280,rs535382125,rs535405870,rs535412928,rs535468829,rs535563737,rs535626897,rs535708383,rs535767453,rs535773838,rs535789495,rs535829663,rs535843647,rs535880949,rs535897431,rs535914096,rs535962252,rs535964886,rs535981682,rs535994247,rs536039282,rs536068737,rs536096095,rs536271113,rs536312225,rs536370554,rs536394955,rs536401343,rs536426662,rs536464375,rs536573399,rs536624584,rs536704505,rs536742610,rs536776314,rs536815970,rs536826587,rs536904959,rs536944748,rs537014729,rs537121658,rs537151855,rs537229493,rs537230362,rs537247798,rs537264992,rs537301599,rs537346348,rs537385882,rs537390748,rs537476678,rs537581800,rs537619625,rs537655689,rs537707648,rs537767930,rs537816,rs537853331,rs537880165,rs537899957,rs537965778,rs537973011,rs538088283,rs538112979,rs538127565,rs538173849,rs538211039,rs538236687,rs538283575,rs538369888,rs538383177,rs538418938,rs538467942,rs538470491,rs538479725,rs538506527,rs538507285,rs538518886,rs538533202,rs538598205,rs538604502,rs538639512,rs538740426,rs538849668,rs538854031,rs538908703,rs538913676,rs538959566,rs538988030,rs538996053,rs539038716,rs539097926,rs539115388,rs539134446,rs539182116,rs539226235,rs539253392,rs539261856,rs539308345,rs539313808,rs539385313,rs539409329,rs539414845,rs539415143,rs539437557,rs539475800,rs539487154,rs539532075,rs539547885,rs539587403,rs539632795,rs539775995,rs539812874,rs539823421,rs539829434,rs539840274,rs539847540,rs539873218,rs539880452,rs539899953,rs539901688,rs539910831,rs539914695,rs539916234,rs539922392,rs539930639,rs539984602,rs540010690,rs540017248,rs540065851,rs540196026,rs540280474,rs540282939,rs540283597,rs540359232,rs540395141,rs540399853,rs540436422,rs540462228,rs540472205,rs540478883,rs540534015,rs540551808,rs540572991,rs540596442,rs540625016,rs540643822,rs540681085,rs540793200,rs540827603,rs540836627,rs540917316,rs540949687,rs541006848,rs541011303,rs541065479,rs541112532,rs541151308,rs541167078,rs541298668,rs541369222,rs541399908,rs541427710,rs541557454,rs541599997,rs541608823,rs541626974,rs541629599,rs541674232,rs541674586,rs541683351,rs541724919,rs541726229,rs541734243,rs541746991,rs541750453,rs541792683,rs541812372,rs541837382,rs541900051,rs541949176,rs541952364,rs541982213,rs541982480,rs541993596,rs542035623,rs542047990,rs542064668,rs542085874,rs542119293,rs542142538,rs542145800,rs542166782,rs542174457,rs542177845,rs542178029,rs542201730,rs542216850,rs542324897,rs542406398,rs542424161,rs542461746,rs542468642,rs542507731,rs542511874,rs542527171,rs542578694,rs542627900,rs542642198,rs542664302,rs542705126,rs542798792,rs542839134,rs542919981,rs543042346,rs543086865,rs543089980,rs543161631,rs543226926,rs543232952,rs543247026,rs543282465,rs543384331,rs543397753,rs543400663,rs543413534,rs543431364,rs543434273,rs543532688,rs543541086,rs543546868,rs543562891,rs543598549,rs543630254,rs543646499,rs543680350,rs543702939,rs543757844,rs543768311,rs543785229,rs543833368,rs543835198,rs543849196,rs543909381,rs543975376,rs544038028,rs544044306,rs544065257,rs544071090,rs544081634,rs544107527,rs544173361,rs544182456,rs544184620,rs544211410,rs544276228,rs544335480,rs544368432,rs544389079,rs544438108,rs544460393,rs544520593,rs544546882,rs544561933,rs544605053,rs544666785,rs544727668,rs544774699,rs544780975,rs544800637,rs544813502,rs544818299,rs544819831,rs544866243,rs544874867,rs544957626,rs545033443,rs545048952,rs545059540,rs545083535,rs545089822,rs545249257,rs545272900,rs545294212,rs545344227,rs545348993,rs545411489,rs545420736,rs545424107,rs545457384,rs545500275,rs545518503,rs545538288,rs545551055,rs545553305,rs545580024,rs545588648,rs545635107,rs545660893,rs545663751,rs545679130,rs545768714,rs545813732,rs545831770,rs545835730,rs545884854,rs546068815,rs546121324,rs546161485,rs546263785,rs546291018,rs546306870,rs546314145,rs546322227,rs546329837,rs546349253,rs546433889,rs546437955,rs546485812,rs546567364,rs546598623,rs546702971,rs546708002,rs546734094,rs546847720,rs546856257,rs546873130,rs546913171,rs546955128,rs546962160,rs547018335,rs547056816,rs547094333,rs547261169,rs547313415,rs547323567,rs547352373,rs547367028,rs547372724,rs547406672,rs547434778,rs547542718,rs547603122,rs547606834,rs547614047,rs547622367,rs547650914,rs547700592,rs547702935,rs547706360,rs547757772,rs547827156,rs547854304,rs547858550,rs547859371,rs547859567,rs547860837,rs547873816,rs547901791,rs547930092,rs548002905,rs548112175,rs548137294,rs548172370,rs548211850,rs548239825,rs548299721,rs548320947,rs548344841,rs548357720,rs548377351,rs548379834,rs548413349,rs548441978,rs548484760,rs548539082,rs548540032,rs548638667,rs548684687,rs548749103,rs548750116,rs548790182,rs548797036,rs548821413,rs548837892,rs548970724,rs549016692,rs549025287,rs549081969,rs549100060,rs549133539,rs549145692,rs549186341,rs549205776,rs549229135,rs549259460,rs549309151,rs549356498,rs549374186,rs549387682,rs549390731,rs549392182,rs549392942,rs549420192,rs549475330,rs549514310,rs549651631,rs549669464,rs549697816,rs549701444,rs549712916,rs549774591,rs549820365,rs549842161,rs549900767,rs549933373,rs549961371,rs550010538,rs550137825,rs550188983,rs550267524,rs550316813,rs550425322,rs550447783,rs550474532,rs550502661,rs550567843,rs550693027,rs550696277,rs550787511,rs550790555,rs550857036,rs550862515,rs550888714,rs550901562,rs550919462,rs550925216,rs551018691,rs551060560,rs551063703,rs551079396,rs551083211,rs551093509,rs551116708,rs551206254,rs551262703,rs551287015,rs551407130,rs551522309,rs551544334,rs551557607,rs551581004,rs551694101,rs551737930,rs551813212,rs551839007,rs551870101,rs551892702,rs551900950,rs551955609,rs551960644,rs551967417,rs551976582,rs551988180,rs551997723,rs552019567,rs552065580,rs552093639,rs552165355,rs552203630,rs552239458,rs552251447,rs552252579,rs552254580,rs552272972,rs552315310,rs552322887,rs552386940,rs552404691,rs552441292,rs552493834,rs552495457,rs552518750,rs552560669,rs552586000,rs552588610,rs552655773,rs552656450,rs552666078,rs552685469,rs552699882,rs552718022,rs552741102,rs552741313,rs552788227,rs552791701,rs552808143,rs552827136,rs552863415,rs552922937,rs552940882,rs552965748,rs552995093,rs553055937,rs553091119,rs553111929,rs553112069,rs553204790,rs553215197,rs553244572,rs553298284,rs553310087,rs553362117,rs553363654,rs553386039,rs553404592,rs553452537,rs553466687,rs553558653,rs553603703,rs553631432,rs553633274,rs553661943,rs553682484,rs553716262,rs553757846,rs553761022,rs553797882,rs553820981,rs553865791,rs554029537,rs554082320,rs554090889,rs554120133,rs554149510,rs554176461,rs554214267,rs554215945,rs554246253,rs554258293,rs554260924,rs554262835,rs554359772,rs554388080,rs554397919,rs554430332,rs554447174,rs554517173,rs554517487,rs554561908,rs554583697,rs554622140,rs554657629,rs554659434,rs554665042,rs554683922,rs554724146,rs554728536,rs554740811,rs554786037,rs554856351,rs554877745,rs554900747,rs554948226,rs554958657,rs554962279,rs554978144,rs554992771,rs555018560,rs555246961,rs555278628,rs555291494,rs555353005,rs555360042,rs555465023,rs555499015,rs555639873,rs555657438,rs555688794,rs555693188,rs555817709,rs555890980,rs555891480,rs555905197,rs555919201,rs555933603,rs555976903,rs556036612,rs556039841,rs556070230,rs556089420,rs556173916,rs556173949,rs556280769,rs556347153,rs556398484,rs556409480,rs556422973,rs556458984,rs556467839,rs556558335,rs556790843,rs556827171,rs556909486,rs556934628,rs556966756,rs556967019,rs557006861,rs557028243,rs557060073,rs557075355,rs557173178,rs557251092,rs55727789,rs557292990,rs557351482,rs557408309,rs557414030,rs557500555,rs557531240,rs557567832,rs557658327,rs557674903,rs557749122,rs557816654,rs557858461,rs557860089,rs557865394,rs557876459,rs557908984,rs557930338,rs557970567,rs557970886,rs558020834,rs558034092,rs55804402,rs558089800,rs558156149,rs558172503,rs558196694,rs558230077,rs558261155,rs558262249,rs558287070,rs558313214,rs558381946,rs558432582,rs558484984,rs558495811,rs558502881,rs55850503,rs558519530,rs558526735,rs558527634,rs558573760,rs558580193,rs558583455,rs558600710,rs558637012,rs558656423,rs558717135,rs558812211,rs558836274,rs558950939,rs558955346,rs559024752,rs559115526,rs559121267,rs559145071,rs559204243,rs559264562,rs559293646,rs559330901,rs559331599,rs559343019,rs559350756,rs559363140,rs559367632,rs559392326,rs559414212,rs559437961,rs559453654,rs559458700,rs559478773,rs559501704,rs55952362,rs559526674,rs559597769,rs559627311,rs559644948,rs559661204,rs559667939,rs559690830,rs559698590,rs559730978,rs559779928,rs559805446,rs559886950,rs559892726,rs559902537,rs559922937,rs559927774,rs559971304,rs560025500,rs560047093,rs560094741,rs560113865,rs560119331,rs560187947,rs560204539,rs560253741,rs560321031,rs560325922,rs560378408,rs560455713,rs560484909,rs560507344,rs560512522,rs560544898,rs560559917,rs560571631,rs560594902,rs560607070,rs560650588,rs560656119,rs560730038,rs560789124,rs560820892,rs560843742,rs560868775,rs560888218,rs560945280,rs560965646,rs560970793,rs560983620,rs560991545,rs561028987,rs561153827,rs561207660,rs561210485,rs561285003,rs561354031,rs561374898,rs561396141,rs561397965,rs561443758,rs561520786,rs561552496,rs561556244,rs561603695,rs561645995,rs561653353,rs561658455,rs561694283,rs561701000,rs561708274,rs561735442,rs561768335,rs561849338,rs561854556,rs561886057,rs561966328,rs561986514,rs56199562,rs562084525,rs562093371,rs562136169,rs562136364,rs562166700,rs562197390,rs562211298,rs562230457,rs562246469,rs562247259,rs562268623,rs562283544,rs562343297,rs562370884,rs562378539,rs562458055,rs562493874,rs562555329,rs562569449,rs562645245,rs562653531,rs562658013,rs562682853,rs562837097,rs562842509,rs562907630,rs562912181,rs562954167,rs562974306,rs563019939,rs563036991,rs563063207,rs563075550,rs563110786,rs563112714,rs563148688,rs563213400,rs563251291,rs563324525,rs563353608,rs563361945,rs563380726,rs563436229,rs563444016,rs563456689,rs563462994,rs563476009,rs563520700,rs563557433,rs563583850,rs563625680,rs563626757,rs563649124,rs563658707,rs563697668,rs563701360,rs563702176,rs563703504,rs563720600,rs563734903,rs563766552,rs563774598,rs563832605,rs56383778,rs563854366,rs563876838,rs563929523,rs563930999,rs563956292,rs564025173,rs564041297,rs564114323,rs564149922,rs564177374,rs564186241,rs564191007,rs564238328,rs564288975,rs564324357,rs564330069,rs564417091,rs564426220,rs564449580,rs564462856,rs564478235,rs564492846,rs564529133,rs564552737,rs564566093,rs564570132,rs564579863,rs564599017,rs564660470,rs564670671,rs564698935,rs564708359,rs564961021,rs564963859,rs564993821,rs565043262,rs565068345,rs565070599,rs565111227,rs565146413,rs565292465,rs565305638,rs565317127,rs565325221,rs565403770,rs565425169,rs565430409,rs565507393,rs565529352,rs565570872,rs565585010,rs565609341,rs565610649,rs565627551,rs565657806,rs565697211,rs565703712,rs565742231,rs565788723,rs565805306,rs565829623,rs565854446,rs565889461,rs565908324,rs566006437,rs566015703,rs566022225,rs566025968,rs566053589,rs566096769,rs566114089,rs566140810,rs566167369,rs566236488,rs566250340,rs566279485,rs566295595,rs566296474,rs566314821,rs566377067,rs566384435,rs566385808,rs566405541,rs566445541,rs566490323,rs566556241,rs566579201,rs566599657,rs566629224,rs566695171,rs566761645,rs566805235,rs566840244,rs566843244,rs566971012,rs567020579,rs567032880,rs567045190,rs567048427,rs567103117,rs567190184,rs567329974,rs567365461,rs567392340,rs567409432,rs567433810,rs567443846,rs567465053,rs567488847,rs567558324,rs567610576,rs567640156,rs567834470,rs567968847,rs567991102,rs568006715,rs568011422,rs568087223,rs568115061,rs568121942,rs568122780,rs568125702,rs568146461,rs568230998,rs568260931,rs568281350,rs568383239,rs568384182,rs568415203,rs568416056,rs568439829,rs568481067,rs568484261,rs568492789,rs568503222,rs568537413,rs568550956,rs568612033,rs568629548,rs568643232,rs568746574,rs568788536,rs568821426,rs568910628,rs568910988,rs569097222,rs569109879,rs569155700,rs569169272,rs569199155,rs569293176,rs569296358,rs569300186,rs569325110,rs569411568,rs569413803,rs569476428,rs569494618,rs569529451,rs569560092,rs569582980,rs569590300,rs569686555,rs569687656,rs569687923,rs569702823,rs569704614,rs569718447,rs569762455,rs569768212,rs569814071,rs569823551,rs569828359,rs569840868,rs569846910,rs569870463,rs569891026,rs569891561,rs569956942,rs569987052,rs570052556,rs570122294,rs570139318,rs570143455,rs570153920,rs570171078,rs570282276,rs570322118,rs570323259,rs570341558,rs570375129,rs570400298,rs570420558,rs570480691,rs570494842,rs570496764,rs570499945,rs570508791,rs570533034,rs570547343,rs570621703,rs570648426,rs570649007,rs570676556,rs570683317,rs570690334,rs570691732,rs570727099,rs570754335,rs570787286,rs570788994,rs570833294,rs570845774,rs570918678,rs570938920,rs570964037,rs571064670,rs571068630,rs571074995,rs571080655,rs571081675,rs571169248,rs571252936,rs571327780,rs571399130,rs571419983,rs571426261,rs571427511,rs571443845,rs571532964,rs571573106,rs571642254,rs571684864,rs571694833,rs571738550,rs571836101,rs571873629,rs572050324,rs572130550,rs572131903,rs572156667,rs572158209,rs572167521,rs572178551,rs57222606,rs572237148,rs572375533,rs572407011,rs572442757,rs572454976,rs572488299,rs572496546,rs572558931,rs572593620,rs572602786,rs572635330,rs572657444,rs572687230,rs572732644,rs572786429,rs572834300,rs572834319,rs572834462,rs572886094,rs572891323,rs572916484,rs572960308,rs573011216,rs573015947,rs573066316,rs573131738,rs573131801,rs57313197,rs573140926,rs573171630,rs573194475,rs573232117,rs573259835,rs573273871,rs573279999,rs573324553,rs573360219,rs573411518,rs573459189,rs573465399,rs573496610,rs573535508,rs573563206,rs573634338,rs573638929,rs573650376,rs573696980,rs573909711,rs573921475,rs573932412,rs573975134,rs573987543,rs573989102,rs574068175,rs574142172,rs574257108,rs574278406,rs574452526,rs574475455,rs574505462,rs574514307,rs574522762,rs574537281,rs5745968,rs5745969,rs5745971,rs574641319,rs574700132,rs574719525,rs574722269,rs574769025,rs574778657,rs574787897,rs574837709,rs575000577,rs575016752,rs575024572,rs575030620,rs575049584,rs575068766,rs575095405,rs575157634,rs575171062,rs575171374,rs575182528,rs575198972,rs575205482,rs575240129,rs575301272,rs575375236,rs575425560,rs575491924,rs575505594,rs575527974,rs575544178,rs575563908,rs575574795,rs575592340,rs575625214,rs575629825,rs575717870,rs575723419,rs575739369,rs575784270,rs575833323,rs575942082,rs575959563,rs576047129,rs576096031,rs576121828,rs576142588,rs576142923,rs576150009,rs576152965,rs576175352,rs576213379,rs576254542,rs576269303,rs576301585,rs576303091,rs576345159,rs576385797,rs576390479,rs57639610,rs576416418,rs576447263,rs576480550,rs576482933,rs576484772,rs576501869,rs576596253,rs576608309,rs576609446,rs576724054,rs576773557,rs576775315,rs576781930,rs576818491,rs576830716,rs576849214,rs576869604,rs576899697,rs576928479,rs576987324,rs576999831,rs577024864,rs577108911,rs577165523,rs577269089,rs577281720,rs577307304,rs577339803,rs577424737,rs577456735,rs577485242,rs577511383,rs577602345,rs577617641,rs577625789,rs577632050,rs577641695,rs577645612,rs577663962,rs577667747,rs577691553,rs57769582,rs577699685,rs577704843,rs577713735,rs57773582,rs577755209,rs577759868,rs577859956,rs577878287,rs577928183,rs577974899,rs577992645,rs578217399,rs578223792,rs578245441,rs58019947,rs58150743,rs58212942,rs58316647,rs58636169,rs58758881,rs58797842,rs59697568,rs6000225,rs6004638,rs60257797,rs60584294,rs60714788,rs60751938,rs61404347,rs61508644,rs61729405,rs61732286,rs61739382,rs61740896,rs61742430,rs61757798,rs61758211,rs62108388,rs62395807,rs62639324,rs6457452,rs6466035,rs6503706,rs6506712,rs6506713,rs6519270,rs6535921,rs6547996,rs6658287,rs6667390,rs6671058,rs6694035,rs6767619,rs6845893,rs6899139,rs6945725,rs71571468,rs7193401,rs7210381,rs7213095,rs7214868,rs72479723,rs7251792,rs72624903,rs72624904,rs72639219,rs72731112,rs72738007,rs72738008,rs72738009,rs72792307,rs72819602,rs72907946,rs72947524,rs73015589,rs73055497,rs731780,rs73240235,rs73245428,rs73245429,rs73281605,rs73281607,rs73281609,rs73322096,rs73375229,rs73397435,rs73404711,rs73409882,rs73717961,rs73717962,rs73770017,rs73831421,rs73913144,rs73913145,rs73920555,rs73923262,rs73928782,rs73928783,rs73975808,rs73995109,rs74015534,rs74018306,rs74053504,rs74134761,rs74145694,rs74359217,rs74383300,rs74388759,rs74390629,rs74451301,rs74451940,rs74465089,rs74501146,rs74597892,rs74784575,rs74806805,rs74861860,rs74929217,rs74939037,rs74980167,rs75008470,rs75008648,rs75008967,rs75175100,rs75233941,rs753809,rs75466534,rs75470019,rs75476766,rs75491512,rs75558056,rs75639074,rs75679459,rs75704450,rs75723305,rs75742564,rs75750439,rs75798922,rs75829429,rs75840974,rs75884879,rs75889122,rs75933785,rs75949414,rs75996907,rs76032414,rs76089206,rs7612808,rs76164795,rs76244025,rs7637133,rs76397586,rs7640397,rs76475288,rs7662452,rs76637187,rs76686947,rs7670506,rs76710379,rs7677033,rs76786742,rs76900372,rs77044139,rs77085007,rs77181577,rs77202663,rs77241275,rs77322402,rs7734015,rs77406338,rs77455386,rs77543199,rs77558339,rs77566057,rs77581041,rs77729052,rs77777288,rs77867135,rs77875322,rs77933109,rs78065081,rs78092457,rs78168509,rs78253449,rs78298787,rs78363053,rs78425352,rs78437512,rs78452229,rs78494725,rs78594874,rs78678859,rs78872985,rs7896832,rs79050929,rs79093202,rs79137724,rs79224651,rs79284096,rs79359618,rs79433978,rs79454734,rs79594186,rs79609365,rs79621608,rs79645752,rs79661800,rs79680773,rs79952229,rs79960798,rs80135877,rs80185927,rs80229094,rs80244760,rs80283923,rs80312566,rs8061184,rs8100672,rs8453,rs8583,rs887731,rs887732,rs887733,rs887734,rs9288516,rs936180,rs936181,rs9368699,rs9368700,rs9461624,rs9496650,rs9503311,rs9503312,rs9624999,rs968430,rs9724615,rs9893248,rs9893295,rs9894790,rs9901637,rs9915489,rs9930280	ACTR1B,ADAM10,ADAM17,ADAM8,ALOX5,AMPD3,ANXA3,AP1M1,ARL8A,ARMC8,ARSB,ASAH1,ATAD3B,ATP11A,ATP11B,ATP6V0A1,ATP8B4,B2M,B4GALT1,BIN2,C1orf35,CAB39,CAP1,CAT,CD44,CD47,CD53,CD55,CD58,CD63,CD93,CD97,CKAP4,CMTM6,CNN2,COMMD3,COMMD9,CREG1,CRISPLD2,CSNK2B,CSTB,CTSB,CYBA,DDOST,DEGS1,DIAPH1,DOCK2,DYNC1H1,DYNLT1,EEF1A1,F2,FAF2,FAM47E-STBD1,FTH1,FTL,FUCA1,FUCA2,GHDC,GLB1,GNS,GPI,GPR84,GPR97,GSDMD,GSN,GUSB,HEBP2,HK3,HMHA1,HSP90AA1,HSP90AB1,HSPA1A,HSPA1B,IGF2R,IMPDH2,IST1,ITGAL,ITGAM,JUP,KMT2E,KPNB1,LAMTOR1,LAMTOR2,LAMTOR3,LAT,LILRB3,LRG1,LYN,MAN2B1,MANBA,MAPK1,MAPK14,MLEC,MNDA,NBEAL2,NDUFC2,NEU1,NIT2,NME1-NME2,NME2,NR4A3,NRAS,ORMDL3,PDAP1,PDXK,PIK3CD,PIK3CG,PKM,PLAU,PLAUR,PLD1,PRDX6,PSAP,PSMB1,PSMB7,PSMC2,PSMD11,PTAFR,PTPRC,PTPRJ,PTX3,QSOX1,RAB10,RAB14,RAB27A,RAB31,RAB5B,RAB7A,RAC1,RAP1A,RAP1B,RAP2B,RHOF,RHOG,RNASET2,S100A11,S100P,SCAMP1,SDCBP,SERPINB1,SERPINB6,SERPINB9,SLC44A2,SNAP23,SNAP29,SRP14,STK10,STXBP3,TLR2,TMBIM1,TMC6,TMEM173,TMEM179B,TMEM30A,TNFRSF1B,TSPAN14,TUBB,TUBB4B,UBR4,UNC13D,VAMP2,VAPA,VAT1,VCL,WDR1,XRCC5,XRCC6,YPEL5
GO Biological Process	GO:0006412	translation	28	5.81564e-269	7.50392e-265	2.67997e-266	2.36196	889.093	2100	0.0227716	0.0537855	27	6.96207e-11	8.98316e-07	3.3271e-08	1.6696	80.8579	135	373	0.0335737	0.36193	rs10048513,rs10080745,rs10481727,rs10504199,rs1062372,rs10747783,rs1108301,rs111237452,rs111541260,rs111554919,rs111605127,rs111609677,rs111926440,rs111936218,rs111962472,rs112029765,rs11211031,rs112139883,rs112247788,rs112250456,rs112264357,rs11230085,rs11231144,rs112316798,rs112334433,rs112398574,rs11248354,rs1124927,rs112511159,rs112515469,rs112575449,rs112595595,rs112599798,rs112739469,rs1128399,rs112928096,rs113060212,rs113197535,rs1132803,rs1133099,rs113332579,rs113334442,rs113346256,rs113491922,rs113606276,rs113620514,rs113748028,rs113861579,rs114017223,rs114106966,rs114145279,rs114298246,rs114483073,rs114656313,rs114728283,rs114842676,rs114852332,rs114879062,rs114909071,rs115113743,rs115142610,rs115271917,rs115296203,rs115402781,rs115456849,rs115465464,rs115488247,rs11552125,rs115542663,rs11557230,rs115586252,rs115622805,rs115623396,rs115649519,rs115662461,rs11572913,rs115743118,rs115830437,rs115860750,rs115877942,rs115960918,rs115985586,rs116045279,rs116168890,rs116182563,rs116188954,rs116232031,rs116401170,rs116433481,rs116433592,rs116500404,rs116552576,rs116616332,rs116699616,rs116725889,rs116799496,rs116904997,rs117056330,rs11706556,rs11717439,rs117358104,rs117368938,rs117457640,rs117614267,rs117646040,rs117665211,rs117692929,rs117712707,rs117727376,rs117774800,rs117897201,rs118000299,rs118047079,rs118056041,rs118100994,rs118183313,rs11855490,rs11870905,rs11925942,rs11926001,rs11965885,rs11985083,rs12004004,rs12062342,rs12065876,rs12120833,rs12288089,rs12459781,rs1249463,rs12657,rs12943281,rs13028869,rs13201167,rs13259761,rs13431851,rs13733,rs1377994,rs137871471,rs137921645,rs138020253,rs138058595,rs138165158,rs138333586,rs138355779,rs138454932,rs138461986,rs138672954,rs138730843,rs138765586,rs138782296,rs138810626,rs138824749,rs138875716,rs138880201,rs138935322,rs139014627,rs139134685,rs139198348,rs139210154,rs139236828,rs139264302,rs139341512,rs139553797,rs139557553,rs139578842,rs139626236,rs139693159,rs139716390,rs139833628,rs139834520,rs139886705,rs139997105,rs140027906,rs140115255,rs140158830,rs140382788,rs140428574,rs140472290,rs140628352,rs140679343,rs140812715,rs140857507,rs140858958,rs140912260,rs141055956,rs141339135,rs141448902,rs141510920,rs14157,rs141588298,rs141605220,rs141666402,rs141792440,rs142073840,rs142109827,rs142149978,rs142156349,rs142219948,rs142242484,rs142385339,rs142434021,rs142655199,rs142715735,rs142745232,rs142875526,rs142993778,rs143086533,rs143112551,rs143212371,rs143217115,rs143322862,rs143326916,rs143334171,rs143442404,rs143475576,rs143562399,rs143587010,rs143602430,rs143716610,rs143785028,rs143956791,rs144071223,rs144220243,rs144315528,rs144350070,rs144515943,rs144517114,rs144521379,rs144565668,rs144579418,rs144594934,rs144717811,rs144823348,rs144848117,rs144947338,rs144996091,rs145021570,rs145069204,rs145121686,rs145240102,rs145404705,rs145463802,rs145506444,rs145633710,rs145634330,rs145942217,rs145956624,rs146127444,rs146139983,rs146191545,rs146204881,rs146305339,rs146317342,rs146371522,rs146383314,rs146403839,rs146478101,rs146544549,rs146618905,rs146734403,rs146753605,rs146771837,rs146823351,rs146835650,rs146864908,rs146895676,rs146922950,rs147002823,rs147113319,rs147242973,rs147279823,rs147395691,rs147437820,rs147484807,rs147496502,rs147538389,rs147753442,rs147806482,rs147851692,rs147887852,rs148001367,rs148417512,rs148506472,rs148535685,rs148593022,rs148657737,rs148664509,rs148779219,rs148831926,rs148883936,rs148992872,rs1491306,rs149139319,rs149198712,rs149298235,rs149305600,rs149311826,rs149434575,rs149475516,rs149488370,rs149520400,rs149576046,rs149683491,rs149686458,rs149737496,rs149812186,rs149825067,rs149836994,rs150041542,rs150116066,rs150252737,rs150330486,rs150333044,rs150430888,rs150702171,rs150706944,rs150725860,rs150784632,rs150906725,rs151205188,rs151222479,rs151249704,rs151251145,rs151271731,rs16867845,rs16922458,rs16967742,rs17135718,rs17135720,rs17159262,rs17189176,rs17515910,rs17526105,rs17565804,rs17728260,rs17832364,rs1786171,rs17879451,rs180677927,rs180723634,rs180753873,rs180785306,rs180842958,rs180939603,rs180992818,rs181019687,rs181106477,rs181295050,rs181361117,rs181453599,rs181497700,rs181529426,rs181583984,rs181585288,rs181588104,rs181705475,rs181744055,rs181790849,rs181971579,rs182014977,rs182094230,rs182233626,rs182288821,rs182435279,rs182528696,rs182550783,rs182622419,rs182816891,rs182873088,rs183082896,rs183136375,rs183166164,rs183174074,rs183194202,rs183201814,rs183246122,rs183375940,rs183378156,rs183409309,rs183437505,rs183722009,rs183727108,rs183787831,rs183814954,rs183830794,rs183861712,rs183896808,rs184025300,rs184054938,rs184125818,rs184229180,rs184327074,rs184449028,rs184451239,rs184477254,rs184505756,rs184644515,rs184739394,rs184768071,rs184814235,rs184819264,rs184839305,rs184841477,rs184880708,rs184914063,rs184981251,rs185008291,rs185066555,rs185289604,rs185327837,rs185448575,rs185488211,rs185576254,rs185632184,rs185706398,rs185834168,rs185925279,rs185939069,rs185942917,rs186132311,rs186168412,rs186240386,rs186287063,rs186302211,rs186472226,rs1865492,rs186607325,rs186653570,rs186659135,rs186721863,rs186775440,rs186858251,rs186971044,rs187117854,rs187144758,rs187202824,rs187434079,rs187486570,rs187577904,rs187610480,rs187620290,rs187653139,rs187664103,rs187679286,rs187859422,rs187943580,rs187947610,rs187997422,rs188073178,rs188135961,rs188140051,rs188140461,rs188148645,rs188159296,rs188434164,rs188484550,rs188602573,rs188629338,rs188697458,rs188955897,rs188988264,rs189017901,rs189025180,rs189079512,rs189104531,rs189146558,rs189221387,rs189362780,rs189390259,rs189447252,rs189495892,rs189656578,rs189888579,rs189904170,rs189940933,rs189964286,rs189980932,rs190198003,rs190233153,rs190342740,rs190344240,rs190432541,rs190580001,rs190702906,rs190722196,rs190779700,rs190847701,rs190857485,rs190871283,rs190887779,rs190914260,rs190989301,rs191012414,rs191107270,rs191116246,rs191116424,rs191131758,rs191185130,rs191261013,rs191357727,rs191428037,rs191506182,rs191557929,rs191560778,rs191574702,rs191575335,rs191654790,rs191684628,rs191707691,rs191830557,rs191859432,rs191863483,rs191951482,rs192001264,rs192147456,rs192149822,rs192201286,rs192312048,rs192358107,rs192369875,rs192382052,rs192400403,rs192404864,rs192449223,rs192459256,rs192562438,rs192607174,rs192755888,rs192905864,rs192946914,rs192963186,rs192973743,rs193127494,rs199532636,rs199536176,rs199613674,rs199637444,rs199657181,rs199670825,rs199696687,rs199757538,rs199806263,rs199831647,rs199847553,rs199874137,rs199876872,rs199899370,rs199929224,rs199973330,rs200023196,rs200078722,rs200190776,rs200194144,rs200287788,rs200295931,rs200319144,rs200332655,rs200351684,rs200361874,rs200398233,rs200437092,rs200491115,rs200615837,rs200725616,rs200747062,rs200769015,rs200778555,rs200784037,rs200812386,rs200858860,rs200873877,rs200895047,rs200999692,rs201003382,rs201008233,rs201242296,rs201269047,rs201269502,rs201295012,rs201373827,rs201390449,rs201411632,rs201479773,rs201500557,rs201504533,rs201535531,rs201547281,rs201599988,rs201629936,rs201669421,rs201718601,rs201751272,rs201791515,rs201828647,rs201857657,rs201984053,rs201991577,rs202055527,rs202117737,rs202131264,rs202174196,rs202205589,rs202218549,rs202221426,rs2032937,rs2032938,rs2054365,rs212532,rs2233286,rs2233809,rs2234426,rs2234427,rs2234428,rs2238155,rs2239205,rs2241591,rs2241592,rs2242398,rs2271951,rs2271952,rs2271953,rs2277595,rs2277837,rs2277875,rs2277876,rs2278929,rs2278930,rs2279161,rs2280283,rs2283616,rs2292589,rs2292590,rs2298589,rs2302176,rs2302177,rs2302336,rs2444039,rs2649593,rs2649594,rs2765033,rs2773320,rs28362597,rs28364599,rs28384498,rs28594400,rs28624718,rs2954658,rs2970504,rs3026874,rs33978291,rs33981816,rs34200392,rs34391207,rs34827093,rs35377673,rs35596291,rs35957924,rs360020,rs367553606,rs367570299,rs367591907,rs367593700,rs367987557,rs368049461,rs368133466,rs368211890,rs368303667,rs368328469,rs368367136,rs368573179,rs368663464,rs368678293,rs368685059,rs368732717,rs368910885,rs369188566,rs369319596,rs369353617,rs369391874,rs369453852,rs369459541,rs369527091,rs369570128,rs369802687,rs369804559,rs369862481,rs369867797,rs369933692,rs370003663,rs370018905,rs370051031,rs370386728,rs370463752,rs370831464,rs370886265,rs371203133,rs371224231,rs371307109,rs371386216,rs372114675,rs372587218,rs372645728,rs372842069,rs372954073,rs373024775,rs373083734,rs373150831,rs373235611,rs373258230,rs373295729,rs373405640,rs3735296,rs373739561,rs3738781,rs3738782,rs373921617,rs374024961,rs374072180,rs374198105,rs374202724,rs374307771,rs374495149,rs374716280,rs374750719,rs3747791,rs3747792,rs374942404,rs374964895,rs375023191,rs375203099,rs375342551,rs3756661,rs375707469,rs375755833,rs3758231,rs3758232,rs375827128,rs375895931,rs376058155,rs376138846,rs376190297,rs376257729,rs376275529,rs376449654,rs376555874,rs376814496,rs376904638,rs3772147,rs377382531,rs377526748,rs377675545,rs3795976,rs3796934,rs3796935,rs3796936,rs3806287,rs3806288,rs3806289,rs3806416,rs3810231,rs3810232,rs3812890,rs3812891,rs3813967,rs3813968,rs3813969,rs3813970,rs3821989,rs3845191,rs3865476,rs3934789,rs41271053,rs41271055,rs41292105,rs41292107,rs41304249,rs4148230,rs42515,rs4585115,rs489676,rs4930624,rs4958436,rs5004340,rs527246495,rs527257867,rs527307703,rs527325440,rs527332687,rs527339764,rs527402648,rs527403979,rs527409239,rs527487131,rs527490753,rs527511706,rs527534915,rs527544780,rs527578637,rs527628672,rs527643034,rs527658321,rs527686865,rs527740145,rs527813846,rs527860476,rs527942446,rs528038911,rs528039279,rs528115967,rs528204517,rs528351171,rs528415781,rs528483237,rs528519271,rs528525342,rs528676692,rs528688483,rs528740895,rs528756853,rs528780099,rs528793263,rs528853940,rs528870061,rs528960413,rs529003478,rs529150645,rs529166485,rs529170828,rs529173838,rs529209727,rs529291242,rs529316402,rs529377445,rs529388128,rs529432485,rs529449272,rs529532974,rs529553621,rs529612531,rs529627412,rs529702118,rs529752764,rs529772086,rs529806510,rs529827849,rs529895026,rs529946489,rs529970233,rs529971591,rs530238316,rs530360967,rs530389085,rs530409408,rs530472296,rs530525766,rs530626206,rs530632627,rs530856004,rs530878715,rs530920217,rs530956936,rs531020313,rs531024358,rs531044870,rs531061239,rs531063195,rs531104872,rs531122025,rs531125225,rs531169225,rs531210414,rs531238024,rs531315562,rs531340404,rs531388287,rs531389138,rs531464709,rs531483802,rs531508711,rs531554939,rs531612881,rs531613092,rs531637438,rs531741219,rs531751746,rs531763616,rs531815289,rs531836165,rs531846491,rs531878594,rs531942104,rs531943601,rs531977463,rs532041203,rs532055518,rs532057146,rs532108280,rs532160353,rs532227654,rs532232679,rs532234400,rs532240987,rs532295902,rs532322774,rs532378577,rs532380899,rs532466045,rs532474974,rs532486596,rs532497795,rs532498794,rs532541467,rs532585201,rs532667566,rs532733333,rs532754607,rs532814861,rs532864408,rs532945865,rs533013369,rs533034855,rs533092270,rs533164009,rs533164596,rs533207942,rs533229238,rs533315005,rs533318772,rs533420528,rs533444172,rs533458293,rs533514670,rs533522991,rs533596424,rs533611240,rs533653270,rs533750258,rs533760139,rs533776291,rs533978284,rs534002285,rs534054778,rs534082462,rs534141456,rs534143211,rs534173440,rs534314742,rs534314787,rs534335945,rs534384554,rs534419895,rs534518847,rs534570847,rs534574650,rs534641320,rs534666875,rs534682634,rs534684118,rs534793255,rs534858765,rs534862805,rs534870260,rs534883876,rs534884486,rs534892,rs534998486,rs535051412,rs535068520,rs535074799,rs535287825,rs535333548,rs535345480,rs535356432,rs535401779,rs535443001,rs535456783,rs535468665,rs535476199,rs535521315,rs535572012,rs535580141,rs535611929,rs535618536,rs535644153,rs535694254,rs535751603,rs535770136,rs535774815,rs535787333,rs535812755,rs535825788,rs535913415,rs535967703,rs535968060,rs536061419,rs536091360,rs536102257,rs536241304,rs536289189,rs536328836,rs536382837,rs536426641,rs536515375,rs536538521,rs536551872,rs536573399,rs536578639,rs536592451,rs536643019,rs536665869,rs536720066,rs536724866,rs536733439,rs536780726,rs536793334,rs536812092,rs536906954,rs536948044,rs537002248,rs537014729,rs537022624,rs537067373,rs537087219,rs537162160,rs537230188,rs537231845,rs537241630,rs537252545,rs537255608,rs537502220,rs537546222,rs537570011,rs537577876,rs537660940,rs537771380,rs537771830,rs537790095,rs537830970,rs537893285,rs537916238,rs538039534,rs538086588,rs538156176,rs538356557,rs538428747,rs538464712,rs538518886,rs538520411,rs538601430,rs538717439,rs538750256,rs538843682,rs538854031,rs538926833,rs538929992,rs538953859,rs538972870,rs538994560,rs539038716,rs539043018,rs539045221,rs539094090,rs539175689,rs539188910,rs539308345,rs539338210,rs539535443,rs539636778,rs539680081,rs539691432,rs539810039,rs539812874,rs539914306,rs539915417,rs539924821,rs539940178,rs540017191,rs540017248,rs540036160,rs540115232,rs540161316,rs540162537,rs540173330,rs540238004,rs540244387,rs540247964,rs540274021,rs540320232,rs540334886,rs540368219,rs540398574,rs540431164,rs540457937,rs540461483,rs540477535,rs540478883,rs540496859,rs540500377,rs540536945,rs540538060,rs540555071,rs540581452,rs540584737,rs540604416,rs540658643,rs540678156,rs540772404,rs540831752,rs540969300,rs540974593,rs540980391,rs541076116,rs541101708,rs541171683,rs541265549,rs541285702,rs541342459,rs541436335,rs541611196,rs541647565,rs541674780,rs541725010,rs541738863,rs541765214,rs541778274,rs541788320,rs541817080,rs541883623,rs541991394,rs541994287,rs542033210,rs542063781,rs542072202,rs542097121,rs542177472,rs542192277,rs542196048,rs542213178,rs542268252,rs542309063,rs542326938,rs542340035,rs542460409,rs542507597,rs542620229,rs542636866,rs542653741,rs542666828,rs542687757,rs542717658,rs542759520,rs542786369,rs542802879,rs542914464,rs542950644,rs542984076,rs543091149,rs543165045,rs543206341,rs543238897,rs543441644,rs543590302,rs543680020,rs543752073,rs543938072,rs543975525,rs543993194,rs543997120,rs544077716,rs544099826,rs544124116,rs544164870,rs544222697,rs544230700,rs544283010,rs544345369,rs544364117,rs544393537,rs544405016,rs544475773,rs544543868,rs544547802,rs544730523,rs544734823,rs544743494,rs544774797,rs544798794,rs544841421,rs544851337,rs544913769,rs544926440,rs544939960,rs544997476,rs545016962,rs545018717,rs545078989,rs545086797,rs545149907,rs545253990,rs545257487,rs545263900,rs545264449,rs545332399,rs545543162,rs545588648,rs545733731,rs545845249,rs545872648,rs545878519,rs546000097,rs546135382,rs546209797,rs546214110,rs546268354,rs546287652,rs546314145,rs546318636,rs546388,rs546402390,rs546425788,rs546687419,rs546874935,rs546900055,rs546908483,rs546916385,rs546938016,rs546945293,rs546986329,rs547039571,rs547103253,rs547179789,rs547214662,rs547335460,rs547338403,rs547373526,rs547375926,rs547389286,rs547393307,rs547427957,rs547448883,rs547520291,rs547612534,rs547732776,rs547765965,rs547795180,rs547835045,rs547854304,rs547860837,rs547861964,rs547867258,rs548025179,rs548027504,rs548038094,rs548162749,rs548182564,rs548198842,rs548201793,rs548211367,rs548243958,rs548272794,rs548310125,rs548479332,rs548495191,rs548510701,rs548575199,rs548578835,rs548579608,rs548607846,rs548614605,rs548697180,rs548773801,rs548808875,rs548812750,rs548853150,rs548854866,rs548868199,rs548905857,rs548984855,rs548993668,rs548999783,rs549001883,rs549048644,rs549051418,rs549080566,rs549089343,rs549122450,rs549195901,rs549314996,rs549351851,rs549416788,rs549493547,rs549501903,rs549571086,rs549727973,rs549742393,rs549752748,rs549765924,rs549842107,rs549845598,rs549907332,rs549993976,rs549998066,rs550057607,rs550060809,rs550070729,rs550103045,rs550108497,rs550128760,rs550135766,rs550136956,rs550212070,rs550227996,rs550230155,rs550312104,rs550316813,rs550332320,rs550399936,rs550447003,rs550447046,rs550501851,rs550522684,rs550547519,rs550553406,rs550558949,rs550560837,rs550758046,rs550762218,rs550784370,rs550790555,rs550844124,rs550917558,rs551009737,rs551022799,rs551063820,rs551112484,rs551146162,rs551159082,rs551177211,rs551193546,rs551250190,rs551284154,rs551297000,rs551302766,rs551319719,rs551418144,rs551486786,rs551522309,rs551637939,rs551671017,rs551692890,rs551699112,rs551752748,rs551769692,rs551787791,rs551801632,rs551966102,rs552024374,rs552048487,rs552096497,rs552162993,rs552196923,rs552210766,rs552234307,rs552309140,rs552311498,rs552332130,rs552344295,rs552390716,rs552457903,rs552490945,rs552496226,rs552511803,rs552575533,rs552588485,rs552813101,rs552842961,rs552858805,rs552862331,rs552937310,rs553055937,rs553084426,rs553094277,rs553096244,rs553310087,rs553445737,rs553513001,rs553640723,rs553708328,rs553733620,rs553776491,rs553801640,rs553849517,rs553982085,rs553992789,rs554012297,rs554191975,rs554269808,rs554343196,rs554394207,rs554471127,rs554496219,rs554517487,rs554634680,rs554637950,rs554696631,rs554710245,rs554928266,rs554967434,rs555136379,rs555149710,rs555170074,rs555246961,rs555305051,rs555327267,rs555356598,rs555362028,rs555363561,rs555398939,rs555437372,rs555461546,rs555462748,rs555473331,rs555535510,rs555588185,rs555605382,rs555636015,rs555751492,rs555893315,rs555907731,rs555924067,rs555959231,rs555992867,rs555999914,rs556011234,rs556100781,rs556131273,rs556198143,rs556210707,rs556328453,rs556381111,rs556385711,rs556409886,rs556454943,rs556552247,rs556646978,rs556679384,rs556701790,rs556726235,rs55673942,rs556741328,rs556833895,rs556906475,rs556960651,rs556978417,rs557149339,rs557154571,rs557249618,rs557251092,rs557285359,rs557297691,rs557385738,rs557460142,rs557513324,rs557558402,rs557575503,rs557605146,rs557664189,rs557695060,rs557695554,rs557709213,rs557726055,rs557805246,rs557843727,rs557922673,rs557961340,rs557985154,rs557997586,rs55805916,rs558082683,rs558149607,rs558259298,rs558319832,rs558347390,rs558390481,rs558406439,rs558453538,rs558502881,rs558611117,rs558631049,rs558632077,rs558637012,rs558665173,rs558717135,rs558736288,rs558767913,rs558777294,rs558791544,rs558858793,rs558936048,rs558997366,rs559119741,rs559151369,rs559248938,rs559292485,rs559344248,rs559363140,rs559478876,rs559489389,rs559496260,rs559528179,rs559536048,rs55956362,rs559623521,rs559633116,rs559634583,rs559702361,rs559754237,rs559763575,rs559786820,rs559808689,rs559884190,rs559922853,rs559938018,rs560028964,rs560069959,rs560086836,rs560088668,rs560114269,rs560179155,rs560224651,rs560256951,rs560311050,rs560316406,rs560324631,rs560333653,rs560339441,rs560367040,rs560370609,rs560421067,rs560422947,rs560457685,rs560476803,rs560492456,rs560601724,rs560666000,rs560700339,rs560703081,rs560767311,rs560820892,rs560887984,rs560979597,rs560983620,rs561028987,rs561083042,rs561090467,rs561102396,rs561137632,rs561198706,rs561222224,rs561241398,rs561244678,rs561287885,rs561313793,rs561392608,rs561420469,rs561557212,rs561559921,rs561626772,rs561668055,rs561674560,rs561696953,rs561700411,rs561826738,rs561852235,rs561926592,rs561946586,rs561952323,rs561975587,rs561981292,rs562061813,rs562084525,rs562097383,rs562146660,rs562200562,rs562305410,rs562307401,rs562334746,rs562372806,rs562390074,rs562396858,rs562498991,rs562514393,rs562536318,rs562540853,rs562569449,rs562605813,rs562641512,rs562670585,rs562702663,rs562709907,rs562788409,rs562800874,rs562811182,rs562827569,rs562835004,rs562866267,rs562892878,rs563046821,rs563050536,rs563094773,rs563113167,rs563137696,rs563146862,rs563175620,rs563338386,rs563510952,rs563529297,rs563585827,rs563617544,rs563663903,rs563707029,rs563745591,rs563754190,rs563761602,rs563796244,rs563908318,rs563932887,rs563977407,rs564084236,rs564138710,rs564177184,rs564177215,rs564213305,rs564323811,rs564345276,rs564378597,rs564414612,rs564472596,rs564570132,rs564590828,rs564626264,rs564684391,rs564691847,rs564699329,rs564702382,rs564734966,rs564753747,rs564832184,rs564863401,rs564871717,rs564911909,rs564923174,rs564954650,rs565004562,rs565170229,rs565217192,rs565222621,rs565227162,rs565233912,rs565483275,rs565500993,rs565584514,rs565652574,rs565681732,rs565684402,rs565703712,rs565716348,rs565858851,rs565932841,rs565981727,rs566011847,rs566137056,rs566141704,rs566156729,rs566223301,rs566231746,rs566236488,rs566316934,rs566317454,rs566332867,rs566362466,rs566379164,rs566385808,rs566417770,rs566440149,rs566443899,rs566499341,rs566529595,rs566548606,rs566586880,rs566594848,rs566599657,rs566620229,rs566625686,rs566630835,rs566687529,rs566815623,rs566848101,rs566912641,rs566988324,rs566994134,rs567044184,rs567052341,rs567110431,rs567119306,rs567280547,rs567302603,rs567315596,rs567355103,rs567357808,rs567369231,rs567413043,rs567440595,rs567443846,rs567493245,rs567534618,rs567559846,rs567581250,rs567703692,rs567727148,rs567742081,rs567760043,rs567780169,rs567809020,rs567821117,rs567831029,rs567832236,rs567980156,rs568012491,rs568033120,rs568134651,rs568149291,rs568163555,rs568168501,rs568180789,rs568196661,rs568199609,rs568203643,rs568326918,rs568359735,rs568373363,rs568425657,rs568449753,rs568461353,rs568537413,rs568549150,rs568569805,rs568627965,rs568653114,rs568656093,rs568685570,rs568702141,rs568708476,rs568716523,rs568862680,rs568881519,rs568921177,rs569023170,rs569060237,rs569082393,rs569109879,rs569117944,rs569156927,rs569197624,rs569209548,rs569271764,rs569285350,rs569293176,rs569316886,rs569387701,rs569555534,rs569577408,rs569580379,rs569589320,rs569663356,rs569669141,rs569695744,rs569704614,rs569713359,rs569714524,rs569751688,rs569848696,rs569855329,rs569897170,rs570144585,rs570171078,rs570249934,rs570270919,rs570272080,rs57030792,rs570367042,rs570566107,rs570610827,rs570624027,rs570640019,rs570653462,rs570724635,rs570728913,rs570801171,rs570857970,rs570879590,rs570961470,rs570963386,rs571053026,rs571055404,rs571068630,rs571076041,rs571081675,rs571105681,rs571236534,rs571371796,rs571419983,rs571424502,rs57151456,rs571543354,rs571545783,rs571571483,rs571617592,rs571642293,rs571831158,rs571876616,rs571973555,rs571974294,rs571979815,rs572050686,rs57214191,rs572214328,rs572299015,rs572307825,rs572324697,rs572339463,rs572401197,rs572440965,rs572454071,rs572495302,rs57258566,rs572679166,rs572683678,rs572748741,rs572753075,rs572756760,rs572773868,rs572795110,rs572825517,rs572851099,rs572881598,rs573013279,rs573014596,rs573055668,rs573090669,rs573136869,rs573203111,rs573249163,rs573276148,rs573287184,rs573294298,rs573588771,rs573646502,rs573680349,rs573689219,rs573783640,rs573798251,rs573814624,rs573893565,rs573999222,rs574002280,rs574110241,rs574199258,rs574202318,rs574323366,rs574407391,rs574410999,rs574414526,rs574569109,rs574645265,rs574655200,rs574675205,rs574676415,rs574729455,rs574800529,rs574839789,rs574861427,rs574895483,rs574908266,rs574933238,rs574934453,rs575016752,rs575050340,rs575067868,rs575235001,rs575263144,rs575282802,rs575325747,rs575375236,rs575387278,rs575411553,rs575417892,rs575454834,rs575479392,rs575495390,rs575498452,rs575542256,rs575562057,rs575574795,rs57557512,rs575681758,rs575694533,rs575906355,rs576003528,rs576043787,rs576189957,rs576269303,rs576279015,rs576285752,rs576317720,rs576337359,rs576345159,rs576352505,rs576464701,rs576471439,rs576573157,rs576641083,rs576649794,rs576653434,rs576796002,rs576907230,rs576953141,rs576968318,rs576984233,rs577014793,rs577028499,rs577040119,rs577145475,rs577297579,rs577329923,rs577334241,rs577430672,rs577450250,rs577451907,rs577455346,rs577458539,rs577555771,rs57769582,rs577729208,rs577738220,rs577754846,rs577782882,rs577863844,rs577892536,rs577935621,rs577939194,rs577947807,rs577951403,rs577989756,rs578001227,rs578123362,rs578149740,rs578164252,rs578256088,rs58748092,rs587594658,rs587605479,rs587611228,rs587639300,rs587668922,rs587712701,rs587714212,rs587758982,rs58797842,rs58890784,rs58913958,rs59269974,rs59415919,rs59653875,rs59681171,rs597744,rs5993640,rs59940288,rs60258937,rs60811961,rs60943660,rs61735760,rs61749488,rs62210271,rs62259757,rs62402440,rs62636572,rs6580115,rs6580116,rs6695781,rs67223538,rs6730226,rs6776694,rs6790726,rs6831101,rs6861744,rs6926466,rs6976537,rs7035313,rs7090135,rs71633591,rs71646400,rs7187776,rs72747995,rs72797590,rs72828438,rs72894755,rs7294420,rs72945092,rs72952299,rs72952301,rs73074360,rs73082766,rs73300620,rs73382439,rs73409882,rs73414615,rs73415014,rs73495502,rs73663060,rs73691191,rs73713199,rs73799433,rs73799434,rs73826423,rs73827189,rs73888339,rs73920486,rs73995733,rs73995734,rs74015534,rs74070602,rs74147404,rs74380263,rs74406341,rs74420215,rs74433541,rs74678623,rs74942093,rs75279166,rs75323340,rs75341342,rs75442196,rs75518884,rs75563460,rs75660387,rs75903806,rs76028399,rs76048827,rs76291586,rs76342624,rs76399088,rs76423818,rs76593691,rs76735058,rs7677415,rs76884917,rs769436,rs769437,rs769438,rs769439,rs77194483,rs77226826,rs77320112,rs77324088,rs77608526,rs77635289,rs77739367,rs78177487,rs78366985,rs78436548,rs78488747,rs78501852,rs78520678,rs78598477,rs78652909,rs7872087,rs78790365,rs78958823,rs78980639,rs791349,rs79280744,rs79296647,rs79339972,rs79412030,rs79561860,rs79639979,rs79913180,rs80128944,rs80258987,rs8045887,rs8073260,rs8074290,rs8075276,rs920037,rs923370,rs9300,rs9333578,rs9465754,rs9812765	AARS2,AARSD1,ABCE1,AGO2,AIMP2,AURKAIP1,CCDC12,CDKAL1,COPS5,CPEB4,DARS2,EARS2,EEF1A1,EEF1G,EEF2K,EEFSEC,EIF1,EIF1AD,EIF1B,EIF2A,EIF2B1,EIF2B3,EIF2B4,EIF2B5,EIF2D,EIF2S2,EIF3G,EIF4E3,EIF4EBP1,EIF4G3,EIF5B,ENSG00000262660,EPRS,ERAL1,FARS2,FDXACB1,GARS,GATC,GSPT1,GTF2H3,GUF1,IARS,ICT1,IGHMBP2,KARS,LARP1,MARS,MRPL12,MRPL15,MRPL16,MRPL17,MRPL2,MRPL21,MRPL24,MRPL30,MRPL33,MRPL38,MRPL39,MRPL4,MRPL40,MRPL49,MRPL54,MRPL55,MRPS15,MRPS18A,MRPS18B,MRPS2,MRPS23,MRPS25,MRPS27,MRPS31,MRPS7,MRRF,MTIF2,NARS,NDUFA7,PABPC4,PARS2,PCBP2,POLG2,PPA2,PSTK,PTCD3,QRSL1,RMND1,RPL12,RPL13A,RPL15,RPL18,RPL22,RPL22L1,RPL23,RPL26L1,RPL29,RPL32,RPL34,RPL35,RPL37,RPL38,RPL39L,RPL5,RPL8,RPL9,RPLP0,RPLP2,RPS12,RPS13,RPS15,RPS18,RPS2,RPS20,RPS24,RPS28,RPS3,RPS3A,RPS6KB2,RPS8,RPS9,RPSA,RSL24D1,SARS,SECISBP2,SEPSECS,TARS,TARS2,TNIP1,TRNAU1AP,TSFM,TUFM,UBA52,VARS,WARS2,YAE1D1,YARS,ZNF598
GO Biological Process	GO:0006974	cellular response to DNA damage stimulus	29	7.8685e-268	1.01527e-263	3.50094e-265	1.80249	2189.75	3947	0.0560841	0.101091	14	1.27263e-13	1.64208e-09	1.17291e-10	1.52935	160.198	245	739	0.0609301	0.331529	rs10087329,rs1013715,rs1046040,rs1046041,rs10504199,rs10520157,rs1062372,rs10779576,rs10786631,rs10835177,rs10920607,rs10971022,rs11037690,rs11077787,rs1108301,rs11121063,rs111237452,rs111384232,rs111423734,rs111541260,rs111639163,rs111681589,rs111712925,	ACD,ACTL6A,ALKBH2,ALKBH3,ALKBH7,AP5S1,APITD1-CORT,APTX,AQR,ARID3A,ASCC1,ASCC2,ASF1A,ASH2L,ATF2,ATM,ATR,ATRIP,AURKA,BACH1,BAG6,BATF,BCL2L1,BCL2L10,BCL2L2,BCL2L2-PABPN1,BCL3,BCL6,BID,BLM,BOD1L1,BRE,BTG2,C11orf30,C1orf86,C21orf2,C4orf27,C6orf211,C7orf49,CCAR2,CCND1,CDC45,CDCA5,CDK5RAP3,CDKN2AIP,CEP63,CHAF1A,CHAF1B,CHCHD6,CHD2,CHEK2,CLOCK,CNOT1,CNOT10,CNOT2,CNOT7,COPS2,COPS5,CRADD,DCLRE1B,DDIT4,DDX39A,DMAP1,DOT1L,DTL,E2F1,EGLN3,EID3,ERCC1,ERCC5,EXO1,EYA2,EYA3,FANCC,FANCD2,FANCE,FANCL,FANCM,FBXO18,FBXO31,FBXO45,FNIP2,FOXN3,FOXO3,GADD45A,GINS2,GNL1,GRB2,GTF2H1,GTF2H3,GTF2H4,H2AFX,HIPK1,HIST1H4B,HIST1H4C,HIST1H4D,HIST1H4E,HIST1H4H,HIST1H4I,HIST1H4K,HMGA1,HMGB2,HMGN1,HMOX1,IGHMBP2,IMMP2L,ING4,INO80B,INO80C,INO80E,KIAA0247,KIAA0430,LYN,MAPK1,MAPK14,MAPKAPK2,MASTL,MCL1,MCM10,MDC1,MDM4,MGME1,MNAT1,MNDA,MORF4L1,MPG,MSH5,MTOR,MUS81,MUTYH,MYC,NDRG1,NEK1,NEK4,NFATC2,NIPBL,NPM1,NSMCE2,NUCKS1,NUDT1,PARK7,PDS5A,PGAP2,PHLDA3,PIDD,PIK3R1,PITHD1,PLK1,PMAIP1,PMS2,POLB,POLD4,POLG2,POLL,POLM,POLR2C,POLR2E,POLR2I,POLR2K,PPP1R15A,PRIMPOL,PRPF19,PSME4,PTPN11,RAD1,RAD18,RAD23A,RAD9B,RBBP5,RBBP6,RBL2,RBM17,RECQL4,RECQL5,REV1,RFC1,RNF168,RNF8,RPA2,RPS3,RQCD1,RRM2B,RUVBL1,SESN2,SETD2,SETMAR,SFPQ,SGK1,SIRT1,SIRT4,SLC30A9,SMC3,SMC5,SMUG1,SP100,STK11,SUMO3,SWI5,SYF2,TAOK3,TERF2IP,TFAP4,TFDP2,TFIP11,TFPT,TIPRL,TLK1,TMEM189-UBE2V1,TNFRSF1A,TNFRSF1B,TOPORS,TP53,TP53BP1,TRIAP1,TRIM25,TRRAP,UBA52,UBB,UBC,UBE2D3,UBE2V1,UBR5,UCHL5,UFD1L,UIMC1,UNG,USP10,USP3,USP7,UVRAG,WDR48,WDR76,WHSC1,XAB2,XPC,XRCC2,XRCC5,XRCC6,XRCC6BP1,ZBTB38,ZBTB40,ZC3H12A,ZNF385A,ZNF830,ZSWIM7
GO Biological Process	GO:0042254	ribosome biogenesis	30	5.74988e-265	7.41908e-261	2.47303e-262	2.51687	729.477	1836	0.0186835	0.0470239	63	2.93901e-08	0.000379221	6.01938e-06	1.60953	69.5855	112	321	0.0278538	0.34891	rs1000244,rs10044843,rs10048513,rs10080745,rs10484552,rs10489769,rs10504199,rs111237452,rs111278324,rs111482818,rs111605127,rs111681589,rs112013389,rs112050075,rs11211031,rs112139883,rs112273152,rs112300768,rs112316798,rs112385538,rs112419636,rs1124927,rs112595595,rs112640675,rs112739469,rs112830650,rs112983524,rs113030441,rs113050429,rs113197535,rs1133099,rs113334442,rs113580250,rs113620514,rs113638124,rs113694270,rs113738889,rs113799898,rs113902085,rs114099152,rs114106966,rs114162179,rs114294662,rs114298246,rs114483073,rs114575855,rs114728283,rs114810174,rs114833010,rs114842676,rs115155887,rs115220109,rs115246965,rs115332818,rs115350704,rs115378012,rs115456849,rs115465464,rs115586252,rs115596326,rs115623396,rs11563905,rs115704642,rs115766017,rs11579255,rs115830437,rs115852485,rs11602107,rs116045279,rs116168890,rs116234888,rs116375951,rs116401170,rs116433481,rs116433592,rs116637934,rs116818425,rs116904997,rs116928523,rs117047274,rs117056330,rs117089989,rs117162395,rs11717439,rs117321005,rs117358104,rs117443595,rs117552089,rs117614267,rs117646040,rs117724982,rs117897201,rs117993238,rs118000299,rs118047079,rs118056041,rs118183313,rs11855490,rs11925942,rs11926001,rs11985083,rs12062342,rs12120833,rs12288089,rs12331717,rs13182011,rs13384623,rs13733,rs138058595,rs138355779,rs138370978,rs138672954,rs138730843,rs138756094,rs138809707,rs138810626,rs138814687,rs138875716,rs138880201,rs138895566,rs139014627,rs139145896,rs139210154,rs139371002,rs139528725,rs139572677,rs139578842,rs139593883,rs139632595,rs139711016,rs139741163,rs139826704,rs139834520,rs139958894,rs139997105,rs140027906,rs140120473,rs140158830,rs140335220,rs140382788,rs140472290,rs140534370,rs140543997,rs140628352,rs140657263,rs140679343,rs140718705,rs140722097,rs140748762,rs141023815,rs141055956,rs141130425,rs141224659,rs141239140,rs141351858,rs141358593,rs141363311,rs141373642,rs141448902,rs141496334,rs141510920,rs141648589,rs141817204,rs141829557,rs142060923,rs142149978,rs142156349,rs142184846,rs142367101,rs142434021,rs142467828,rs142569356,rs142645020,rs142715735,rs142756911,rs143217115,rs143326916,rs143334171,rs143475576,rs143548246,rs143587010,rs143601678,rs143716610,rs143771620,rs143956791,rs144071223,rs144265602,rs144486426,rs144508339,rs144517114,rs144529972,rs144647969,rs144648703,rs144947338,rs144962562,rs145095359,rs145118718,rs145230539,rs145404705,rs145437203,rs145456952,rs145463802,rs145506444,rs145532959,rs145633710,rs145634330,rs145751503,rs145920031,rs145936488,rs145946572,rs145993129,rs146075452,rs146317342,rs146328100,rs146475888,rs146478101,rs146618905,rs146771837,rs146835650,rs146864908,rs146969831,rs147117959,rs147242973,rs147395691,rs147437820,rs147529530,rs147560447,rs147716088,rs147753442,rs147851692,rs147862875,rs147887852,rs147979054,rs148041801,rs148137451,rs148247595,rs148277686,rs148349905,rs148457944,rs148535685,rs148548142,rs148657737,rs148741891,rs148787415,rs148831021,rs148916922,rs148945247,rs148989236,rs148992872,rs149012716,rs149078837,rs149131603,rs149139319,rs149198712,rs149258911,rs149409815,rs149556465,rs149576046,rs149683491,rs149688017,rs149812186,rs149825067,rs149827743,rs149836994,rs149852688,rs149874402,rs149952950,rs150076927,rs150108802,rs150243672,rs150252737,rs150310913,rs150330486,rs150337530,rs150613372,rs150647107,rs150671362,rs151144796,rs151205188,rs151249704,rs151304993,rs1675923,rs168222,rs16870592,rs16922458,rs16967742,rs17034905,rs17114397,rs17114401,rs17135718,rs17135720,rs17356900,rs17361749,rs17515910,rs17526417,rs17555070,rs17621789,rs17879451,rs180780921,rs180785306,rs180857233,rs180877694,rs180927891,rs181019687,rs181286582,rs181319446,rs181453599,rs181568348,rs181588104,rs181705475,rs181790849,rs181880485,rs182178041,rs182210816,rs182233626,rs182249465,rs182341005,rs182547220,rs182622419,rs182635087,rs182677762,rs182679294,rs182816891,rs182857378,rs182873088,rs183066198,rs183136375,rs183174074,rs183194202,rs183257598,rs183375940,rs183378156,rs183409309,rs183503702,rs183568048,rs183697907,rs183740386,rs183787831,rs183848109,rs183896808,rs183919507,rs184229180,rs184327074,rs184346891,rs184353851,rs184438629,rs184451239,rs184484371,rs184505756,rs184522747,rs184666020,rs184768071,rs184791240,rs184814235,rs184914063,rs184941689,rs185008659,rs185289604,rs185327837,rs185344911,rs185375994,rs185448575,rs185485632,rs185488211,rs185546762,rs185576254,rs185706398,rs185742900,rs185770433,rs185834168,rs185859177,rs185942917,rs185993273,rs186132311,rs186168412,rs186184903,rs186302211,rs186345193,rs186413106,rs186607325,rs186721863,rs186867585,rs186886520,rs186909023,rs187111117,rs187144758,rs187186669,rs187202824,rs187216186,rs187240432,rs187361607,rs187409193,rs187476973,rs187486570,rs187610480,rs187618334,rs187653139,rs187664103,rs187679286,rs187716158,rs187789579,rs187843950,rs187850202,rs187895925,rs187943580,rs188073178,rs188104751,rs188148645,rs188345426,rs1883958,rs188506913,rs188618886,rs188629338,rs188672739,rs188697458,rs188859263,rs189025180,rs189079512,rs189131171,rs189187481,rs189337792,rs189495892,rs189656578,rs189837805,rs189888579,rs189904170,rs189964286,rs189980932,rs190016516,rs190046540,rs190198003,rs190221792,rs190233153,rs190317239,rs190342740,rs190346329,rs190347445,rs190414933,rs190441625,rs190549463,rs190580001,rs190593889,rs190722196,rs190826204,rs190857485,rs190871283,rs190907692,rs190919160,rs191012414,rs191061693,rs191131758,rs191157443,rs191165694,rs191221509,rs191258998,rs191261013,rs191324952,rs191394648,rs191450548,rs191466100,rs191533148,rs191545841,rs191557929,rs191560778,rs191654790,rs191729836,rs191737565,rs191859432,rs191951482,rs192001264,rs192086782,rs192138374,rs192147456,rs192149822,rs192162583,rs192180757,rs192189101,rs192249366,rs192312048,rs192400403,rs192404864,rs192449223,rs192479518,rs192602622,rs192607174,rs192690958,rs192755888,rs192828273,rs192831089,rs192855470,rs192858572,rs192956283,rs192963186,rs192973743,rs193067873,rs193116281,rs193198955,rs199499005,rs199532636,rs199615995,rs199670399,rs199676748,rs199776631,rs199796398,rs199849139,rs199911160,rs199929224,rs199976025,rs199979128,rs199990114,rs200010672,rs200068469,rs200078722,rs200115815,rs200134510,rs200190776,rs200194144,rs200231014,rs200295931,rs200296538,rs200437092,rs200596069,rs200639527,rs200644559,rs200689419,rs200718732,rs200757244,rs200760522,rs200778555,rs200848950,rs200883184,rs200889529,rs200894138,rs200931864,rs200984589,rs200999692,rs201008233,rs201054427,rs201072797,rs201140690,rs201228905,rs201269502,rs201295012,rs201380423,rs201390449,rs201411632,rs201417696,rs201504533,rs201533122,rs201547281,rs201601321,rs201718601,rs201751272,rs201791515,rs201825031,rs201828647,rs201847335,rs201962601,rs201991577,rs202090632,rs202145026,rs2051407,rs2069466,rs2096854,rs2096855,rs2112159,rs2131879,rs2231989,rs2231990,rs2232646,rs2232647,rs2232648,rs2232649,rs2238155,rs2239205,rs2241591,rs2241592,rs2271951,rs2271952,rs2271953,rs2276244,rs2277595,rs2279161,rs2280283,rs2283616,rs2288673,rs2293486,rs2302176,rs2302177,rs2303754,rs237831,rs2394443,rs2410843,rs2444039,rs28372938,rs28396225,rs28482034,rs28594400,rs28624718,rs2954658,rs3134295,rs3134296,rs3134297,rs3218090,rs33978291,rs33981816,rs34200392,rs34391207,rs35596291,rs35629723,rs35995735,rs367553606,rs367612462,rs367706392,rs367775660,rs367792590,rs367987557,rs368049461,rs368133466,rs368303667,rs368367136,rs368663464,rs368678293,rs368685059,rs368732717,rs368910885,rs369137891,rs369188566,rs369231616,rs369319596,rs369371048,rs369391874,rs369459541,rs369867797,rs369933692,rs370003663,rs370018905,rs370223435,rs370373506,rs370386728,rs370463752,rs370907208,rs371282250,rs371307109,rs371386216,rs371403510,rs371542433,rs371564253,rs371574821,rs371598902,rs371635595,rs371831229,rs372587218,rs372618768,rs372842069,rs373024775,rs373081728,rs373124510,rs373131972,rs373235611,rs373405640,rs373514101,rs373739561,rs373901699,rs3740053,rs374024961,rs374165794,rs374180797,rs374183127,rs374495149,rs3746140,rs3746653,rs374716280,rs374750719,rs374942404,rs375023191,rs375181202,rs375243098,rs375342551,rs375370306,rs375707469,rs375791656,rs375827128,rs375895931,rs376058155,rs376469141,rs376531518,rs376714665,rs376814496,rs377041839,rs377140661,rs3772147,rs377380057,rs377382531,rs377467737,rs377526748,rs377675545,rs3796934,rs3796935,rs3796936,rs3809142,rs3810231,rs3810232,rs3814966,rs3821989,rs3822304,rs3828485,rs3845191,rs3865476,rs41270683,rs41271053,rs41271055,rs41272993,rs41292105,rs41292107,rs41293273,rs41293275,rs4148230,rs4233465,rs42515,rs45626136,rs4677661,rs4985407,rs511914,rs527257867,rs527286318,rs527325440,rs527331938,rs527339764,rs527346196,rs527358166,rs527393721,rs527403979,rs527466660,rs527487131,rs527511111,rs527520319,rs527556785,rs527658321,rs527686865,rs527732222,rs527758989,rs527764166,rs527860476,rs527942446,rs528038911,rs528115967,rs528183251,rs528204517,rs528219451,rs528351171,rs528456428,rs528532333,rs528685789,rs528740895,rs528756853,rs528769465,rs528838314,rs528881166,rs529021828,rs529214867,rs529235124,rs529282459,rs529346561,rs529388128,rs529432485,rs529532974,rs529553621,rs529627412,rs529695121,rs529728095,rs529741996,rs529772086,rs529827849,rs530016376,rs530105796,rs530205925,rs530238316,rs530262060,rs530306660,rs530320253,rs530356024,rs530389085,rs530472296,rs530493110,rs530526546,rs530615527,rs530632627,rs530878715,rs530933218,rs531044870,rs531061239,rs531144982,rs531280563,rs531318154,rs531388287,rs531388980,rs531424031,rs531501980,rs531526363,rs531556217,rs531613092,rs531659011,rs531736303,rs531741219,rs531763616,rs531804444,rs531943601,rs532041203,rs532055518,rs532108280,rs532227654,rs532232679,rs532240987,rs532266071,rs532378577,rs532380899,rs532413410,rs532424155,rs532447856,rs532466045,rs532561099,rs532585201,rs532615603,rs532709556,rs532733333,rs532736320,rs532753912,rs533004220,rs533092270,rs533104786,rs533207942,rs533267422,rs533284385,rs533315005,rs533333487,rs533335927,rs533360525,rs533444172,rs533458721,rs533467276,rs533476621,rs533505422,rs533514670,rs533596424,rs533604195,rs533611974,rs533834627,rs533858958,rs533928159,rs533978284,rs533994942,rs534081242,rs534082462,rs534099414,rs534111025,rs534141456,rs534143211,rs534173440,rs534210164,rs534314742,rs534314787,rs534375370,rs534444631,rs534550250,rs534570847,rs534588103,rs534729356,rs534744331,rs534804587,rs534858765,rs534862805,rs534883876,rs534884486,rs534998486,rs535064573,rs535068520,rs535087381,rs535287825,rs535333548,rs535456783,rs535468665,rs535540311,rs535580141,rs535649692,rs535694254,rs535755038,rs535802160,rs535825788,rs535892013,rs535967703,rs535978289,rs535997338,rs536033706,rs536091360,rs536136762,rs536164111,rs536171638,rs536200669,rs536258705,rs536259123,rs536328836,rs536382837,rs536436101,rs536538521,rs536573399,rs536589512,rs536607597,rs536643019,rs536665869,rs536675723,rs536676367,rs536724866,rs536796549,rs536812092,rs536822353,rs536847777,rs536867587,rs536915270,rs536926899,rs536971885,rs536974348,rs537002248,rs537022624,rs537067373,rs537079065,rs537210946,rs537252545,rs537255608,rs537269224,rs537370664,rs537430841,rs537503130,rs537527645,rs537532099,rs537545017,rs537564699,rs537570011,rs537606484,rs537716316,rs537771380,rs537790095,rs537798693,rs537990049,rs538030851,rs538086588,rs538266781,rs538331423,rs538353183,rs538356557,rs538428747,rs538446324,rs538464712,rs538507285,rs538518886,rs538520411,rs538530749,rs538577762,rs538601430,rs538618255,rs538750256,rs538772149,rs538793585,rs538854031,rs538953859,rs539038716,rs539045221,rs539140009,rs539177126,rs539180441,rs539188910,rs539275273,rs539308345,rs539354032,rs539356130,rs539461230,rs539482081,rs539529128,rs539531724,rs539636778,rs539679590,rs539684779,rs539689969,rs539810039,rs539812874,rs539914306,rs540000423,rs540017248,rs540330732,rs540351949,rs540452525,rs540477535,rs540478883,rs540486054,rs540523110,rs540538060,rs540542048,rs540555071,rs540816588,rs541006848,rs541048711,rs541076116,rs541241142,rs541251300,rs541265549,rs541342459,rs541478397,rs541483960,rs541498070,rs541674780,rs541788320,rs541881111,rs541891538,rs541975840,rs542168637,rs542196048,rs542220478,rs542274874,rs542340035,rs542392986,rs542496848,rs542507441,rs542579469,rs542616382,rs542620229,rs542636866,rs542653741,rs542666828,rs542687757,rs542834009,rs542914464,rs542924230,rs542926336,rs543165045,rs543195586,rs543238897,rs543285534,rs543309001,rs543342193,rs543356976,rs543390529,rs543412749,rs543582825,rs543669751,rs543680020,rs543755498,rs543880559,rs543884538,rs543954936,rs543968230,rs543997120,rs543998979,rs544136743,rs544222697,rs544228140,rs544237043,rs544297732,rs544331922,rs544379036,rs544442723,rs544520131,rs544596004,rs544618113,rs544734823,rs544766643,rs544841421,rs544864052,rs544939960,rs544997476,rs545016962,rs545118650,rs545135015,rs545149907,rs545160528,rs545264449,rs545543162,rs545566622,rs545588648,rs545671547,rs545692332,rs545754364,rs545817211,rs545840762,rs545872648,rs546077043,rs546138282,rs546214110,rs546287652,rs546296825,rs546308951,rs546314145,rs546388,rs546393191,rs546490022,rs546622990,rs546671242,rs546673450,rs546687419,rs546705323,rs546723714,rs546874935,rs546935320,rs547090638,rs547173600,rs547209491,rs547228511,rs547299473,rs547338403,rs547352936,rs547393307,rs547427957,rs547512268,rs547555025,rs547739894,rs547765965,rs547795180,rs547854304,rs547867258,rs547924542,rs548038094,rs548162749,rs548211367,rs548243958,rs548451311,rs548452199,rs548479332,rs548607846,rs548648907,rs548773801,rs548777530,rs548812750,rs548838519,rs548999783,rs549016031,rs549048644,rs549144868,rs549195901,rs549303534,rs549314996,rs549315255,rs549351851,rs549571086,rs549578358,rs549686893,rs549727973,rs549752748,rs549792163,rs549842107,rs549907332,rs550017079,rs550023568,rs550053748,rs550060809,rs550103045,rs550108497,rs550203324,rs550212070,rs550291380,rs550312104,rs550399936,rs550447046,rs550527331,rs550547519,rs550562725,rs550758046,rs550784370,rs550790555,rs550909487,rs551112484,rs551159082,rs551189572,rs551193546,rs551203949,rs551206254,rs551215497,rs551250190,rs551319719,rs551418144,rs551467589,rs551522309,rs551599233,rs551658730,rs551671017,rs551692890,rs551752748,rs551801632,rs551954826,rs551964314,rs551966102,rs551985466,rs552024374,rs552144024,rs552234307,rs552311498,rs552344295,rs552390716,rs552416467,rs552498931,rs552568458,rs552683650,rs552699736,rs552717920,rs552718022,rs552719844,rs552720282,rs552720336,rs552746646,rs552792650,rs552874047,rs552901534,rs552937310,rs552988934,rs553055937,rs553069296,rs553084426,rs553138993,rs553310087,rs553322249,rs553345374,rs553425551,rs553445737,rs553466488,rs553557166,rs553655015,rs553692259,rs553708328,rs553733620,rs553849517,rs553982085,rs553992789,rs554012297,rs554057504,rs554170322,rs554198067,rs554232576,rs554394207,rs554496219,rs554517487,rs554518500,rs554636033,rs554637950,rs554659179,rs554685666,rs554696631,rs554767682,rs554807942,rs554909251,rs554967434,rs555026594,rs555056134,rs555103896,rs555170074,rs555246961,rs555282494,rs555340836,rs555366279,rs555435391,rs555461546,rs555462748,rs555473331,rs555605382,rs555751492,rs555781071,rs555839873,rs555874063,rs555883142,rs555893315,rs555927046,rs555978776,rs556058259,rs556131273,rs556238391,rs556276538,rs556381111,rs556741328,rs556757968,rs556960651,rs556991260,rs557139206,rs557149339,rs557187364,rs557211586,rs557251092,rs557288140,rs557330988,rs557345405,rs557368969,rs557385738,rs557402676,rs557416937,rs557420261,rs557500555,rs557526988,rs557575503,rs557605146,rs557626542,rs557695554,rs557710982,rs557814762,rs557902161,rs557985154,rs557996201,rs558065658,rs558100378,rs558149607,rs558219770,rs558266981,rs558344299,rs558347390,rs558356279,rs558359061,rs558390481,rs558406439,rs558462383,rs558465257,rs558474471,rs558502881,rs558611117,rs558631049,rs558637012,rs558679053,rs558690540,rs558717135,rs558767913,rs558791544,rs558908932,rs558970180,rs559115526,rs559119741,rs559151369,rs559227803,rs559248938,rs559344248,rs559362896,rs559363140,rs559363828,rs559493054,rs559505232,rs559528179,rs559623521,rs559771545,rs559808689,rs559819033,rs560034595,rs560035440,rs560114269,rs560333653,rs560339441,rs560399241,rs560405758,rs560408939,rs560505826,rs560601724,rs560619277,rs560820892,rs560883152,rs560934715,rs560983620,rs561005819,rs561028987,rs561084792,rs561090467,rs561124185,rs561130503,rs561159283,rs561185984,rs561313793,rs561392608,rs561425678,rs561608453,rs561645995,rs561668055,rs561700411,rs56170710,rs561750151,rs561825587,rs561848045,rs561872913,rs561907041,rs561975587,rs561996984,rs562009202,rs562015262,rs562061813,rs562084525,rs562127693,rs562146660,rs562169073,rs562305410,rs562307401,rs562343823,rs562359191,rs562390074,rs562395970,rs562407334,rs562452906,rs562460565,rs562569449,rs562591227,rs562641512,rs562678322,rs562702663,rs562811182,rs562866267,rs562873873,rs562892878,rs562893450,rs563050536,rs563146862,rs563430626,rs563465914,rs563529297,rs563580245,rs563585827,rs563589745,rs563630600,rs563644272,rs563882492,rs563908318,rs563926210,rs564038600,rs56412442,rs564152989,rs564263036,rs564345276,rs564414612,rs564472596,rs564479555,rs564570132,rs564587248,rs564590828,rs564699329,rs564702382,rs564712027,rs564715647,rs564734966,rs564941798,rs564991005,rs565004562,rs565082462,rs565127722,rs565146442,rs565188401,rs565217192,rs565251114,rs565266815,rs565459535,rs565644753,rs565652574,rs565681732,rs565684402,rs565703712,rs565858851,rs566088797,rs566137056,rs566147411,rs566156729,rs566223301,rs566231746,rs566236488,rs566316934,rs566321242,rs566369966,rs566385808,rs566417770,rs566440149,rs566499341,rs566529595,rs566599657,rs566625686,rs566634013,rs566669973,rs566681785,rs566687529,rs566799780,rs56684411,rs566912641,rs567007033,rs567052341,rs567056759,rs567070246,rs567200142,rs567231265,rs567302603,rs567315596,rs567329211,rs567338139,rs567342255,rs567355103,rs567357829,rs567369231,rs567390388,rs567413043,rs567443846,rs567520035,rs567569258,rs567569764,rs567581250,rs567705357,rs567760043,rs567809020,rs567821117,rs567822435,rs567831029,rs567970386,rs568033120,rs568088927,rs568168501,rs568196661,rs568216546,rs568232421,rs568279708,rs568326918,rs568359735,rs568373363,rs568415203,rs568449753,rs568461353,rs568537413,rs568569805,rs568574355,rs568655385,rs568656093,rs568659748,rs568724865,rs568739145,rs568782960,rs568794945,rs568908459,rs568914314,rs569002946,rs569109879,rs569135185,rs569156927,rs569157009,rs569209548,rs569271744,rs569316886,rs569322775,rs569378114,rs569387626,rs569577408,rs569580379,rs569663356,rs569669141,rs569695744,rs569701866,rs569704614,rs569713359,rs569714524,rs569855329,rs570171078,rs570188825,rs570195397,rs570272080,rs570295235,rs570299604,rs570309136,rs570335967,rs570479811,rs570490093,rs570566107,rs570610827,rs570653462,rs570672819,rs570724635,rs570842618,rs570980687,rs571068630,rs571080655,rs571156397,rs571236534,rs571250041,rs571311630,rs571354539,rs571371796,rs571396758,rs571419983,rs571451045,rs571479216,rs57151456,rs571543354,rs571554897,rs571561730,rs571571483,rs571585634,rs571600035,rs571617592,rs571660959,rs571757724,rs571817569,rs571831158,rs571863819,rs571876616,rs571878155,rs571893576,rs571927072,rs571966330,rs571973555,rs571979815,rs572050686,rs572273815,rs572307825,rs572339463,rs572401197,rs572454071,rs572681929,rs572683678,rs572705029,rs572773868,rs572881598,rs572914566,rs572973310,rs573055668,rs573072484,rs573090669,rs573193138,rs573258868,rs573276148,rs573293254,rs573383990,rs573455866,rs573470598,rs573501452,rs573523929,rs573576158,rs573612852,rs573727666,rs573783640,rs573784981,rs573986462,rs573999222,rs574069998,rs574233158,rs574242027,rs574323366,rs574356870,rs574363373,rs574410999,rs574414526,rs574473155,rs574525023,rs574627547,rs574675205,rs574729455,rs57490410,rs574909552,rs574933238,rs575016752,rs575059029,rs575200221,rs575200902,rs575289316,rs575321146,rs575375236,rs575387816,rs575411553,rs575417892,rs575423644,rs575431804,rs575440592,rs575487202,rs575495390,rs575542256,rs575574795,rs575627090,rs575669094,rs575681758,rs575766865,rs575829794,rs575831494,rs575871093,rs575979097,rs576043787,rs576058557,rs576101413,rs576170049,rs576234749,rs576269303,rs576285752,rs576304955,rs576345159,rs576352505,rs576363399,rs576573157,rs576638225,rs576641083,rs576796002,rs576907230,rs576968318,rs577068614,rs577120175,rs577179670,rs577329923,rs577372212,rs577408784,rs577449650,rs577461402,rs577665672,rs57769582,rs577729208,rs577748028,rs577782882,rs577850829,rs577863844,rs577939194,rs578039224,rs578105313,rs578142143,rs578149740,rs58748092,rs587612623,rs587644027,rs587661591,rs587692588,rs587722060,rs587745731,rs587774670,rs58797842,rs58809515,rs58890784,rs59653875,rs597744,rs60258937,rs60811961,rs61356961,rs61493743,rs61749488,rs62228695,rs62259757,rs62322620,rs6519270,rs67545510,rs6790726,rs6861744,rs6926466,rs6976,rs7090135,rs7102434,rs71638498,rs7188085,rs72663616,rs72747995,rs7276825,rs72796141,rs72930839,rs73069391,rs73082766,rs73112057,rs73118079,rs73197347,rs73300620,rs73352339,rs73375378,rs73409882,rs73415014,rs73419443,rs73439096,rs73439283,rs73495502,rs73520416,rs73641878,rs73791742,rs73826423,rs73904231,rs73920486,rs73935108,rs74015534,rs74070602,rs74118750,rs74146332,rs74380263,rs74420215,rs74433541,rs74678623,rs74942093,rs75001230,rs75279166,rs75341342,rs75563460,rs75592819,rs75660387,rs75726326,rs75933668,rs76048827,rs76291586,rs76423818,rs76455102,rs76533782,rs76637080,rs76640231,rs76731828,rs7677415,rs76849645,rs76902372,rs76971248,rs77063791,rs7711530,rs77194483,rs77320112,rs77324088,rs7745856,rs7746096,rs77673715,rs77731598,rs77870652,rs77870737,rs78030167,rs78092457,rs78155251,rs78276384,rs78366985,rs78427007,rs78457871,rs78488747,rs78520678,rs7870861,rs78924861,rs78958823,rs79280744,rs79339972,rs79639979,rs79673193,rs80031086,rs80089960,rs8073260,rs8075276,rs8112598,rs819420,rs898816,rs898817,rs923370,rs9300,rs932658,rs936562,rs9468784	ABCE1,ABT1,BMS1,BRIX1,BYSL,C1D,DCAF13,DDX28,DDX49,DDX51,DHX37,DIMT1,EIF2A,ERAL1,ERI1,EXOSC6,EXOSC9,GAR1,GNL1,GNL3,GTPBP10,HEATR1,HEATR3,IMP3,ISG20,ISG20L2,KRR1,LSG1,LTV1,METTL15,MRPS7,MTG2,NAF1,NAT10,NHP2L1,NOC4L,NOLC1,NPM1,NSUN4,NVL,PAK1IP1,PAPD5,PELP1,PNO1,POP4,PWP2,RAN,RCL1,RIOK3,RPL12,RPL13A,RPL15,RPL18,RPL22,RPL23,RPL26L1,RPL29,RPL32,RPL34,RPL35,RPL37,RPL38,RPL5,RPL8,RPL9,RPLP0,RPLP2,RPP14,RPP21,RPP40,RPS12,RPS13,RPS15,RPS18,RPS2,RPS20,RPS24,RPS28,RPS3,RPS3A,RPS8,RPS9,RPSA,RPUSD2,RRNAD1,RRP1,RRP1B,RRP8,RRS1,RSL24D1,SART1,SBDS,SETD4,SIRT1,SRFBP1,SURF6,TARBP1,TBL3,THUMPD1,TRMT61B,UBA52,UTP11L,UTP15,UTP3,WBSCR22,WDR18,WDR36,WDR55,WDR74,XPO1,YAE1D1,ZNF593
