## Supplementary material for "TSABL: Trait Specific Annotation Based Locus Predictor": Table S7 (part 41 of 93)

### Sheet: G Platelets GO All SNPs (continued)
# GREAT version 4.0.4	Species assembly: hg19	Association rule: Basal+extension: 5000 bp upstream, 1000 bp downstream, 1000000 bp max extension, curated regulatory domains included
GO Biological Process	GO:0036230	granulocyte activation	31	8.47886e-261	1.09403e-256	3.52912e-258	2.09237	1258.38	2633	0.0322298	0.0674367	43	2.85635e-09	3.68555e-05	8.57105e-07	1.52202	106.438	162	491	0.0402885	0.329939	rs1001179,rs10033281,rs1005805,rs10163169,rs10417061,rs10417845,rs10494123,rs1054133,rs1061063,rs1065634,rs10776734,rs10835177,rs10946279,rs11000003,rs11043201,rs1108259,rs11089095,rs111254673,rs111312624,rs111521330,rs111578105,rs111631346,rs111681589,rs111749341,rs111961846,rs112074021,rs112095628,rs112190821,rs112228421,rs112327206,rs112496217,rs112570125,rs112584987,rs112608031,rs112801257,rs112852412,rs112872159,rs112883006,rs112987408,rs113013794,rs113040364,rs113127681,rs113385273,rs113483771,rs113484236,rs113533746,rs113572107,rs113658459,rs113815529,rs113953812,rs113956008,rs113979838,rs114004281,rs114006022,rs114010790,rs114013257,rs114068917,rs114119878,rs114219439,rs114256024,rs114257895,rs114268143,rs114298246,rs114332954,rs114348101,rs114429935,rs114526063,rs114544494,rs114554378,rs114554784,rs114583895,rs114672997,rs114691438,rs114709948,rs114712663,rs114742221,rs114782359,rs114811373,rs114842676,rs114867112,rs114882416,rs114896586,rs114967300,rs115136927,rs115146661,rs115265538,rs115315189,rs115321330,rs11538832,rs11547538,rs115513538,rs115517028,rs115586252,rs115608635,rs115680680,rs115701165,rs11576012,rs11576013,rs11576014,rs115766287,rs115781932,rs115801403,rs115859998,rs115893183,rs115893888,rs115907933,rs115923254,rs115989975,rs116082530,rs116113562,rs116138850,rs116314538,rs116364632,rs116392029,rs116395281,rs116493248,rs116534419,rs116631845,rs116658491,rs116662037,rs116670146,rs116858367,rs116894639,rs116967487,rs117057308,rs117131055,rs117204364,rs117315785,rs117343253,rs117457640,rs117481827,rs117499826,rs117506841,rs117573525,rs117593372,rs117595965,rs117614267,rs117642341,rs117700085,rs117815375,rs117938824,rs118072727,rs118127996,rs118183313,rs118185703,rs118190473,rs11879272,rs11886239,rs11966506,rs12126260,rs12131200,rs12210836,rs12242270,rs1231581,rs1240735,rs12410836,rs12411484,rs12441553,rs12454355,rs12491473,rs12717,rs1293303,rs1349542,rs137952674,rs138008127,rs138063650,rs138104412,rs138182855,rs138199813,rs138229704,rs138231368,rs138240237,rs138266777,rs138314588,rs138355779,rs138358698,rs138393448,rs138441019,rs138514927,rs138683809,rs138702340,rs138722194,rs138852955,rs138944049,rs138975468,rs139061723,rs139095846,rs139143943,rs139213884,rs139241844,rs139293128,rs139357518,rs139387480,rs139435748,rs139474139,rs139480693,rs139674156,rs139769978,rs139780457,rs139826657,rs139832548,rs139834520,rs139836423,rs139873915,rs140035175,rs140059713,rs140061096,rs140102515,rs140129081,rs140197871,rs140222754,rs140234058,rs140363727,rs140385784,rs140422043,rs140444524,rs140472290,rs140473256,rs140476222,rs140477428,rs140517360,rs140640533,rs140696210,rs140699979,rs140737760,rs140741650,rs140761168,rs140796435,rs140807171,rs140835505,rs140931642,rs140937018,rs141031232,rs141087551,rs141135297,rs141197140,rs141204531,rs141228058,rs141273004,rs141326053,rs141347263,rs141360470,rs141441114,rs141467850,rs141496334,rs141568482,rs141707842,rs141750939,rs141759441,rs141793299,rs141832711,rs141998458,rs142048748,rs142111670,rs142113137,rs142128889,rs142182139,rs142275303,rs142277952,rs142434021,rs142467487,rs142478061,rs142526691,rs142541219,rs142557654,rs142684790,rs142698164,rs142700905,rs142715735,rs142785467,rs142798590,rs142851211,rs142960949,rs143135793,rs143145928,rs143222957,rs143345827,rs143468395,rs143526934,rs143542186,rs143573551,rs143605147,rs143633084,rs143799489,rs143976105,rs143977630,rs144023410,rs144088417,rs144206157,rs144269878,rs144271573,rs144275493,rs144290258,rs144414449,rs144429028,rs144511634,rs144544837,rs144585010,rs144605753,rs144606296,rs144620518,rs144648362,rs144896898,rs144923604,rs144936021,rs144950436,rs145129432,rs145205809,rs145220200,rs145259393,rs145265771,rs145270045,rs145321022,rs145347386,rs145421663,rs145514115,rs145543363,rs145613568,rs145633710,rs145699731,rs145714441,rs145736607,rs145822044,rs145855016,rs145859152,rs145864249,rs145917836,rs145945698,rs145985590,rs146037016,rs146092673,rs146109212,rs146127444,rs146204690,rs146225798,rs146230832,rs146232329,rs146468070,rs146536535,rs146536703,rs146584616,rs146671085,rs146760217,rs146845176,rs146881842,rs146959764,rs146986775,rs147018655,rs147023816,rs147049950,rs147270524,rs147276317,rs147323583,rs147337448,rs147342634,rs147360145,rs147367468,rs147373995,rs147410352,rs147471417,rs147507864,rs147549609,rs147560168,rs147665588,rs147673155,rs147698242,rs147725207,rs147735954,rs147743481,rs147797187,rs147805087,rs147836894,rs147975083,rs148048561,rs148072052,rs148075834,rs148239304,rs148270805,rs148281306,rs148349905,rs148391970,rs148394919,rs148426211,rs148606087,rs148729396,rs148730537,rs148777448,rs148801759,rs148867107,rs148905244,rs148909909,rs148961917,rs149043064,rs149047751,rs149258877,rs149334610,rs149366462,rs149377956,rs149415390,rs149426644,rs1494321,rs1494322,rs149589565,rs149623679,rs149652039,rs149718468,rs149725853,rs149825067,rs149835206,rs149896093,rs149898681,rs149937927,rs149999290,rs150028394,rs150116066,rs150219219,rs150244663,rs150250605,rs150296619,rs150327613,rs150342030,rs150358586,rs150435485,rs150620678,rs150656269,rs150704575,rs150743570,rs150760414,rs150792688,rs150885627,rs150944240,rs151008544,rs151023084,rs151037031,rs151054304,rs151070561,rs151095367,rs151227496,rs151240136,rs151249704,rs151284369,rs151300719,rs1561679,rs165623,rs165905,rs165929,rs16844592,rs16955490,rs16973481,rs16986631,rs17003427,rs17003428,rs17029585,rs17079331,rs17189364,rs17189758,rs17201199,rs17207580,rs17207594,rs17207601,rs17207608,rs17356381,rs1749114,rs17522946,rs17522953,rs17804174,rs17860387,rs180671367,rs180745130,rs180753970,rs180811613,rs180843079,rs180931796,rs180983371,rs180984255,rs180984355,rs180987539,rs181028707,rs181083632,rs181096112,rs181102061,rs181104198,rs181120354,rs181156796,rs181159954,rs181252080,rs181257715,rs181325766,rs181334320,rs181335180,rs181352816,rs181406919,rs181563250,rs181582934,rs181613620,rs181623752,rs181624486,rs181705563,rs181718530,rs181725146,rs181732231,rs181735391,rs181769696,rs181797394,rs181849091,rs181882298,rs181915503,rs181956643,rs181964391,rs182004736,rs182020925,rs182062091,rs182078929,rs182108853,rs182112788,rs182169057,rs182248578,rs182325847,rs182353597,rs182356381,rs182536081,rs182622419,rs182655970,rs182714907,rs182719562,rs182742097,rs182748887,rs182753090,rs182846306,rs182962488,rs182990432,rs183028428,rs183066412,rs183122932,rs183154676,rs183174074,rs183191215,rs183242029,rs183375342,rs183405615,rs183432317,rs183451370,rs183457151,rs183478680,rs183488828,rs183501426,rs183597071,rs183627992,rs183651352,rs183659617,rs183711528,rs183804084,rs183850901,rs183913404,rs183923096,rs183981987,rs184009722,rs184015115,rs184079985,rs184230220,rs184260988,rs184327074,rs184327831,rs184353547,rs184372026,rs184384110,rs184463183,rs184534696,rs184559519,rs184654048,rs184693879,rs184731857,rs184790662,rs184806684,rs184824352,rs184861976,rs184935607,rs184947265,rs184950886,rs184963954,rs184965946,rs185147657,rs185185288,rs185192790,rs185246080,rs185292465,rs185396100,rs185524738,rs185538461,rs185548519,rs185613841,rs185622064,rs185638103,rs185729888,rs185764829,rs185807634,rs185855438,rs185881410,rs185888090,rs185903366,rs185905509,rs185942917,rs185990537,rs186073119,rs186077797,rs186112377,rs186114564,rs186129813,rs186133790,rs186141150,rs186158920,rs186169538,rs186184814,rs186192108,rs186205363,rs186211698,rs186301044,rs186303270,rs186309855,rs186352685,rs186410337,rs186413106,rs186413473,rs186413691,rs186485813,rs186519876,rs1865492,rs186561556,rs186583725,rs186597149,rs186602549,rs186673681,rs186698990,rs186797181,rs186818793,rs186845135,rs186957522,rs186973665,rs187026281,rs187125474,rs187133592,rs187215210,rs187267371,rs187297930,rs187314838,rs187343473,rs187390968,rs187511889,rs187517505,rs187518625,rs187737899,rs188034736,rs188075720,rs188135380,rs188135961,rs188138268,rs188148645,rs188163437,rs188229674,rs188284788,rs188321158,rs188346493,rs188363334,rs188387196,rs188401584,rs188550869,rs188579339,rs188729086,rs1887370,rs188852475,rs188932300,rs188963616,rs188991248,rs189146231,rs189254677,rs189267426,rs189273862,rs189316349,rs189340169,rs189350410,rs189495892,rs189609049,rs189615794,rs189618288,rs189619265,rs189666962,rs189682759,rs189691235,rs189731051,rs189745181,rs189815556,rs189843514,rs189954269,rs189959599,rs190038701,rs190169794,rs190182110,rs190261879,rs190278343,rs190496263,rs190517788,rs190624006,rs190632652,rs190651726,rs190710794,rs190742658,rs190850401,rs190872712,rs190890185,rs190892859,rs190910837,rs190920745,rs190931938,rs190976464,rs190983283,rs190986883,rs191100007,rs191120595,rs191212148,rs191228405,rs191383899,rs191403278,rs191526982,rs191560778,rs191571279,rs191579964,rs191582469,rs191583722,rs191650459,rs191705481,rs191705829,rs191748009,rs191785439,rs191859432,rs191864616,rs191874191,rs191887326,rs191983039,rs192029928,rs192054751,rs192099603,rs192114537,rs192152702,rs192193712,rs192195031,rs192196461,rs192252196,rs192258775,rs192309063,rs192369875,rs192426171,rs1926230,rs192767653,rs192963186,rs193072598,rs193078532,rs193129665,rs193136203,rs193195032,rs193292502,rs199524840,rs199653025,rs199712697,rs199796398,rs199918636,rs2002,rs200287788,rs200296538,rs200458465,rs200498794,rs200525987,rs200655899,rs200692802,rs200858860,rs201017034,rs201103913,rs201156019,rs201179604,rs201373697,rs201407591,rs201452748,rs201477267,rs201504866,rs201568030,rs201686383,rs201709130,rs201744108,rs201784335,rs201787275,rs201802281,rs201820649,rs201959434,rs202072822,rs202110008,rs202138036,rs202145463,rs202147098,rs202206021,rs2070952,rs2070953,rs2074624,rs2173829,rs2179373,rs2233809,rs223387,rs223388,rs2236386,rs2273267,rs2275718,rs2279903,rs2279904,rs2295665,rs2299025,rs2299303,rs2299304,rs2299805,rs2299841,rs2302254,rs240066,rs240375,rs2410859,rs2444039,rs2508856,rs2564974,rs2584916,rs2607018,rs2782842,rs2785160,rs28371586,rs28411391,rs28417106,rs28532901,rs28591989,rs28594400,rs3122415,rs3122416,rs316346,rs3202848,rs326361,rs34129849,rs34365894,rs34738076,rs35092817,rs35228155,rs35336518,rs35377600,rs35398572,rs35569264,rs35606397,rs35833238,rs36058616,rs36097560,rs367595361,rs367631499,rs367714851,rs367718582,rs367927347,rs368319321,rs368348383,rs368428306,rs368467892,rs368542760,rs368738599,rs368768049,rs369018383,rs369348031,rs370033961,rs370079188,rs370121309,rs370266485,rs370289294,rs370305866,rs370463752,rs370550749,rs370616206,rs370792209,rs371363297,rs371448632,rs371781514,rs371889669,rs371891094,rs371908040,rs372043263,rs372280419,rs372280960,rs372572848,rs372596451,rs372676180,rs372842069,rs373030081,rs373322995,rs373650422,rs373667862,rs374162593,rs374186095,rs374349402,rs374385710,rs374495149,rs374602860,rs374604984,rs374694042,rs374731292,rs374748502,rs374777610,rs374798797,rs375071172,rs375132340,rs375321751,rs375366894,rs3753831,rs3754293,rs375504289,rs375509663,rs375606340,rs3757285,rs3757286,rs3760977,rs376104746,rs376127594,rs376250103,rs376253176,rs376394524,rs376418017,rs376515581,rs376549851,rs376628359,rs376643751,rs376766625,rs376809644,rs376848717,rs376904638,rs376913239,rs377140661,rs377214359,rs377253019,rs377296256,rs377436447,rs377454559,rs377504060,rs377598768,rs377640329,rs377665716,rs377703139,rs377717430,rs377740892,rs3786424,rs3812989,rs3812990,rs3812991,rs3813026,rs3813027,rs3865476,rs386713,rs3893328,rs41268049,rs4147905,rs4233709,rs4233710,rs4251805,rs4379840,rs4397843,rs4597058,rs4642997,rs4711279,rs4713354,rs4760112,rs4808043,rs4808479,rs4813480,rs4836844,rs484943,rs4910856,rs499799,rs508816,rs527280671,rs527307030,rs527340616,rs527407826,rs527416718,rs527450209,rs527552577,rs527610205,rs527658076,rs527670468,rs527683858,rs527686865,rs527726636,rs527748587,rs527757178,rs527792506,rs527813846,rs527843755,rs527884652,rs527976905,rs528039159,rs528044238,rs528052706,rs528103578,rs528145737,rs528176852,rs528181551,rs528183998,rs528189580,rs528209423,rs528311044,rs528342635,rs528371032,rs528498997,rs528506855,rs528518740,rs528540666,rs528543476,rs528581424,rs528610153,rs528636321,rs528658809,rs528665648,rs528797826,rs528812520,rs528834136,rs528844647,rs528847539,rs528872709,rs528911006,rs528932289,rs529028743,rs529033621,rs529169150,rs529176232,rs529191762,rs529193333,rs529214867,rs529234608,rs529248650,rs529278717,rs529298849,rs529305886,rs529345085,rs529415869,rs529432493,rs529452330,rs529543925,rs529557349,rs529593356,rs529599009,rs529677215,rs529696303,rs529707506,rs529708195,rs529768411,rs529869252,rs529870283,rs529874034,rs529875353,rs529887043,rs529927355,rs529939787,rs529950559,rs529958742,rs529961713,rs529968593,rs529968904,rs529978388,rs529994177,rs530073853,rs530144851,rs530150584,rs530198595,rs530251189,rs530296898,rs530326876,rs530347989,rs530350869,rs530384564,rs530472296,rs530542554,rs530565478,rs530601249,rs530604575,rs530637779,rs530646066,rs530659491,rs530687649,rs530748113,rs530800740,rs530865172,rs530866043,rs530892472,rs530893753,rs530895843,rs530905175,rs530945986,rs530984283,rs531080915,rs531116985,rs531126050,rs531134425,rs531187488,rs531267099,rs531314056,rs531317223,rs531437940,rs531558293,rs531569791,rs531604163,rs531626236,rs531658451,rs531679938,rs531741219,rs531821821,rs531912601,rs531930072,rs532061706,rs532102012,rs532153292,rs532175095,rs532202856,rs532209038,rs532232208,rs532240987,rs532273404,rs532285929,rs532292127,rs532308843,rs532320587,rs532355885,rs532373343,rs532405859,rs532421333,rs532425390,rs532472412,rs532489177,rs532535803,rs532548064,rs532587172,rs532588205,rs532601760,rs532611091,rs532622346,rs532642617,rs532676974,rs532767774,rs532872050,rs532897715,rs532917491,rs532929584,rs532939615,rs532957404,rs533161139,rs533251869,rs533335254,rs533361569,rs533465405,rs533498103,rs533522150,rs533535110,rs533596424,rs533673781,rs533695847,rs533725020,rs533728988,rs533735660,rs533760403,rs533802970,rs533803571,rs533828986,rs533882033,rs533892717,rs533930511,rs534026957,rs534036727,rs534054296,rs534054963,rs534075177,rs534097383,rs534097759,rs534105509,rs534172343,rs534232036,rs534242878,rs534257313,rs534277781,rs534280852,rs534287550,rs534314742,rs534362118,rs534371033,rs534382991,rs534426921,rs534602058,rs534683707,rs534743103,rs534806366,rs534823624,rs534848909,rs534849009,rs534883101,rs534883876,rs534898195,rs534915375,rs534931954,rs534988249,rs534992682,rs535000338,rs535033258,rs535053118,rs535117192,rs535152318,rs535169417,rs535171624,rs535206920,rs535263747,rs535269280,rs535305694,rs535382125,rs535405870,rs535412928,rs535468829,rs535563737,rs535626897,rs535708383,rs535767453,rs535773838,rs535776931,rs535789495,rs535829663,rs535843647,rs535880949,rs535897431,rs535914096,rs535962252,rs535964886,rs535981682,rs535994247,rs536039282,rs536068737,rs536096095,rs536271113,rs536312225,rs536370554,rs536394955,rs536401343,rs536464375,rs536573399,rs536624584,rs536704505,rs536742610,rs536776314,rs536815970,rs536826587,rs536904959,rs536944748,rs537014729,rs537121658,rs537151855,rs537229493,rs537230362,rs537247798,rs537264992,rs537301599,rs537346348,rs537385882,rs537390748,rs537476678,rs537581800,rs537655689,rs537707648,rs537767930,rs537816,rs537853331,rs537880165,rs537899957,rs537965778,rs538088283,rs538112979,rs538127565,rs538173849,rs538211039,rs538236687,rs538283575,rs538369888,rs538383177,rs538418938,rs538467942,rs538470491,rs538479725,rs538506527,rs538507285,rs538533202,rs538604502,rs538639512,rs538740426,rs538849668,rs538908703,rs538959566,rs538972870,rs538988030,rs538996053,rs539097926,rs539115388,rs539134446,rs539182116,rs539226235,rs539253392,rs539261856,rs539308345,rs539313808,rs539385313,rs539409329,rs539414845,rs539415143,rs539437557,rs539475800,rs539487154,rs539532075,rs539547885,rs539587403,rs539632795,rs539765698,rs539775995,rs539829434,rs539840274,rs539847540,rs539873218,rs539880452,rs539899953,rs539901688,rs539910831,rs539914695,rs539916234,rs539922392,rs539930639,rs539984602,rs540010690,rs540017248,rs540065851,rs540196026,rs540280474,rs540282939,rs540283597,rs540359232,rs540395141,rs540399853,rs540436422,rs540462228,rs540472205,rs540534015,rs540551808,rs540572991,rs540596442,rs540625016,rs540643822,rs540681085,rs540793200,rs540827603,rs540836627,rs540917316,rs540949687,rs540967385,rs541006848,rs541011303,rs541065479,rs541112532,rs541151308,rs541167078,rs541298668,rs541369222,rs541399908,rs541427710,rs541557454,rs541599997,rs541608823,rs541626974,rs541629599,rs541674232,rs541674586,rs541683351,rs541724919,rs541726229,rs541734243,rs541746991,rs541750453,rs541792683,rs541812372,rs541837382,rs541900051,rs541949176,rs541952364,rs541982480,rs541993596,rs542035623,rs542047990,rs542064668,rs542085874,rs542119293,rs542142538,rs542145800,rs542166782,rs542174457,rs542177845,rs542178029,rs542201730,rs542216850,rs542324897,rs542406398,rs542424161,rs542468642,rs542507731,rs542511874,rs542527171,rs542578694,rs542627900,rs542664302,rs542705126,rs542798792,rs542839134,rs542919981,rs543042346,rs543086865,rs543089980,rs543161631,rs543226926,rs543232952,rs543247026,rs543384331,rs543397753,rs543400663,rs543413534,rs543431364,rs543434273,rs543532688,rs543541086,rs543546868,rs543562891,rs543598549,rs543630254,rs543646499,rs543680350,rs543702939,rs543757844,rs543768311,rs543785229,rs543833368,rs543835198,rs543849196,rs543909381,rs543975376,rs544038028,rs544044306,rs544065257,rs544071090,rs544081634,rs544107527,rs544173361,rs544182456,rs544211410,rs544230700,rs544276228,rs544335480,rs544368432,rs544389079,rs544438108,rs544460393,rs544520593,rs544546882,rs544561933,rs544605053,rs544666785,rs544727668,rs544774699,rs544780975,rs544800637,rs544813502,rs544818299,rs544819831,rs544866243,rs544874867,rs544957626,rs545033443,rs545059540,rs545083535,rs545089822,rs545249257,rs545272900,rs545294212,rs545344227,rs545348993,rs545411489,rs545420736,rs545424107,rs545457384,rs545500275,rs545518503,rs545538288,rs545551055,rs545580024,rs545588648,rs545635107,rs545663751,rs545679130,rs545768714,rs545813732,rs545831770,rs545835730,rs545884854,rs546068815,rs546101772,rs546121324,rs546161485,rs546263785,rs546291018,rs546292407,rs546306870,rs546322227,rs546329837,rs546349253,rs546433889,rs546437955,rs546485812,rs546567364,rs546598623,rs546702971,rs546708002,rs546734094,rs546847720,rs546856257,rs546873130,rs546913171,rs546955128,rs546962160,rs547018335,rs547056816,rs547094333,rs547261169,rs547323567,rs547352373,rs547367028,rs547372724,rs547434778,rs547542718,rs547603122,rs547606834,rs547614047,rs547622367,rs547650914,rs547700592,rs547702935,rs547706360,rs547757772,rs547827156,rs547854304,rs547858550,rs547859371,rs547859567,rs547860837,rs547873816,rs547901791,rs547930092,rs548002905,rs548112175,rs548137294,rs548172370,rs548198842,rs548211850,rs548239825,rs548299721,rs548320947,rs548344841,rs548350302,rs548357720,rs548377351,rs548379834,rs548441978,rs548484760,rs548540032,rs548638667,rs548684687,rs548749103,rs548750116,rs548790182,rs548821413,rs548837892,rs548970724,rs549016692,rs549025287,rs549081969,rs549100060,rs549133539,rs549145692,rs549186341,rs549205776,rs549229135,rs549259460,rs549309151,rs549356498,rs549374186,rs549387682,rs549390731,rs549392182,rs549392942,rs549420192,rs549475330,rs549514310,rs549651631,rs549669464,rs549712916,rs549774591,rs549842161,rs549900767,rs549933373,rs549961371,rs550010538,rs550137825,rs550188983,rs550267524,rs550316813,rs550425322,rs550447783,rs550474532,rs550502661,rs550567843,rs550693027,rs550696277,rs550784432,rs550787511,rs550790555,rs550857036,rs550862515,rs550888714,rs550901562,rs550919462,rs550925216,rs551018691,rs551060560,rs551063703,rs551079396,rs551083211,rs551093509,rs551116708,rs551206254,rs551262703,rs551287015,rs551407130,rs551522309,rs551544334,rs551557607,rs551581004,rs551694101,rs551737930,rs551813212,rs551839007,rs551892702,rs551900950,rs551955609,rs551960644,rs551967417,rs551976582,rs551988180,rs551997723,rs552019567,rs552065580,rs552093639,rs552165355,rs552203630,rs552239458,rs552251447,rs552252579,rs552254580,rs552272972,rs552315310,rs552322887,rs552386940,rs552404691,rs552416136,rs552441292,rs552493834,rs552495457,rs552518750,rs552560669,rs552586000,rs552588610,rs552655773,rs552656450,rs552666078,rs552685469,rs552689151,rs552699882,rs552718022,rs552741102,rs552741313,rs552788227,rs552791701,rs552808143,rs552827136,rs552863415,rs552922937,rs552940882,rs552959899,rs552965748,rs552995093,rs553091119,rs553111929,rs553112069,rs553204790,rs553215197,rs553244572,rs553298284,rs553362117,rs553363654,rs553386039,rs553404592,rs553452537,rs553466687,rs553558653,rs553603703,rs553631432,rs553633274,rs553661943,rs553682484,rs553716262,rs553757846,rs553761022,rs553797882,rs553820981,rs553865791,rs554029537,rs554034778,rs554090889,rs554120133,rs554149510,rs554176461,rs554214267,rs554215945,rs554246253,rs554258293,rs554260924,rs554262835,rs554359772,rs554388080,rs554430332,rs554447174,rs554517173,rs554517487,rs554561908,rs554583697,rs554622140,rs554657629,rs554659434,rs554665042,rs554683922,rs554724146,rs554728536,rs554740811,rs554786037,rs554856351,rs554877745,rs554900747,rs554948226,rs554958657,rs554962279,rs554978144,rs554992771,rs555018560,rs555291494,rs555353005,rs555360042,rs555465023,rs555639873,rs555657438,rs555688794,rs555693188,rs555817709,rs555890980,rs555891480,rs555905197,rs555919201,rs555933603,rs555976903,rs556036612,rs556039841,rs556070230,rs556089420,rs556173916,rs556173949,rs556280769,rs556347153,rs556398484,rs556409480,rs556422973,rs556458984,rs556467839,rs556558335,rs556790843,rs556827171,rs556909486,rs556934628,rs556966756,rs556967019,rs557006861,rs557028243,rs557060073,rs557075355,rs557173178,rs557202679,rs55727789,rs557292990,rs557351482,rs557408309,rs557414030,rs557500555,rs557567832,rs557674903,rs557749122,rs557816654,rs557858461,rs557860089,rs557865394,rs557876459,rs557908984,rs557930338,rs557970567,rs557970886,rs558020834,rs558034092,rs55804402,rs558089800,rs558156149,rs558172503,rs558196694,rs558230077,rs558259298,rs558261155,rs558262249,rs558287070,rs558313214,rs558381946,rs558432582,rs558484984,rs558495811,rs55850503,rs558519530,rs558526735,rs558527634,rs558573760,rs558580193,rs558583455,rs558600710,rs558637012,rs558656423,rs558812211,rs558836274,rs558950939,rs558955346,rs559024752,rs559115526,rs559121267,rs559145071,rs559204243,rs559264562,rs559293646,rs559330901,rs559331599,rs559343019,rs559350756,rs559363140,rs559367632,rs559392326,rs559414212,rs559437961,rs559453654,rs559458700,rs559478773,rs559501704,rs55952362,rs559526674,rs559597769,rs559627311,rs559644948,rs559661204,rs559667939,rs559690830,rs559698590,rs559730978,rs559779928,rs559805446,rs559886950,rs559892726,rs559902537,rs559922937,rs559927774,rs559971304,rs560025500,rs560047093,rs560113865,rs560119331,rs560187947,rs560204539,rs560253741,rs560321031,rs560378408,rs560484909,rs560507344,rs560512522,rs560544898,rs560559917,rs560571631,rs560607070,rs560656119,rs560730038,rs560767311,rs560789124,rs560843742,rs560868775,rs560888218,rs560945280,rs560965646,rs560970793,rs560983620,rs560991545,rs561153827,rs561207660,rs561210485,rs561285003,rs561354031,rs561374898,rs561397965,rs561443758,rs561520786,rs561552496,rs561556244,rs561603695,rs561645995,rs561653353,rs561658455,rs561694283,rs561701000,rs561708274,rs561735442,rs561768335,rs561849338,rs561854556,rs561886057,rs561966328,rs561986514,rs56199562,rs562084525,rs562093371,rs562136169,rs562136364,rs562166700,rs562197390,rs562211298,rs562230457,rs562246469,rs562247259,rs562268623,rs562283544,rs562343297,rs562370884,rs562378539,rs562458055,rs562493874,rs562555329,rs562569449,rs562645245,rs562653531,rs562682853,rs562689609,rs562837097,rs562842509,rs562907630,rs562912181,rs562954167,rs562974306,rs563019939,rs563036991,rs563046821,rs563063207,rs563075550,rs563110786,rs563112714,rs563148688,rs563213400,rs563251291,rs563324525,rs563353608,rs563361945,rs563380726,rs563436229,rs563444016,rs563456689,rs563462994,rs563476009,rs563520700,rs563557433,rs563583850,rs563625680,rs563626757,rs563649124,rs563658707,rs563697668,rs563701360,rs563702176,rs563703504,rs563720600,rs563734903,rs563766552,rs563774598,rs56383778,rs563876838,rs563929523,rs563930999,rs563956292,rs564025173,rs564041297,rs564114323,rs564149922,rs564177374,rs564186241,rs564191007,rs564238328,rs564324357,rs564330069,rs564417091,rs564426220,rs564449580,rs564462856,rs564478235,rs564492846,rs564529133,rs564566093,rs564570132,rs564579863,rs564599017,rs564660470,rs564670671,rs564698935,rs564708359,rs564961021,rs564963859,rs564993821,rs565043262,rs565068345,rs565070599,rs565111227,rs565146413,rs565292465,rs565305638,rs565317127,rs565325221,rs565403770,rs565425169,rs565430409,rs565507393,rs565529352,rs565570872,rs565585010,rs565609341,rs565610649,rs565627551,rs565657806,rs565697211,rs565703712,rs565742231,rs565788723,rs565805306,rs565829623,rs565854446,rs565889461,rs565908324,rs566006437,rs566015703,rs566022225,rs566053589,rs566096769,rs566114089,rs566140810,rs566167369,rs566250340,rs566279485,rs566295595,rs566296474,rs566314821,rs566377067,rs566384435,rs566385808,rs566405541,rs566445541,rs566490323,rs566556241,rs566579201,rs566629224,rs566761645,rs566805235,rs566840244,rs566843244,rs566971012,rs567020579,rs567032880,rs567045190,rs567048427,rs567103117,rs567190184,rs567365461,rs567392340,rs567409432,rs567433810,rs567443846,rs567465053,rs567488847,rs567558324,rs567610576,rs567640156,rs567886302,rs567968847,rs567991102,rs568006715,rs568011422,rs568087223,rs568115061,rs568121942,rs568122780,rs568125702,rs568146461,rs568158705,rs568180789,rs568230998,rs568260931,rs568281350,rs568383239,rs568384182,rs568415203,rs568416056,rs568439829,rs568484261,rs568492789,rs568503222,rs568537413,rs568550956,rs568612033,rs568629548,rs568643232,rs568746574,rs568788536,rs568821426,rs568910988,rs569034226,rs569097222,rs569109879,rs569155700,rs569169272,rs569293176,rs569296358,rs569300186,rs569325110,rs569411568,rs569413803,rs569476428,rs569494618,rs569529451,rs569560092,rs569582980,rs569686555,rs569687656,rs569687923,rs569702823,rs569704614,rs569718447,rs569762455,rs569768212,rs569814071,rs569823551,rs569840868,rs569846910,rs569870463,rs569891026,rs569891561,rs569956942,rs569987052,rs570052556,rs570122294,rs570139318,rs570143455,rs570153920,rs570171078,rs570282276,rs570322118,rs570323259,rs570341558,rs570375129,rs570400298,rs570420558,rs570480691,rs570494842,rs570496764,rs570499945,rs570508791,rs570533034,rs570547343,rs570621703,rs570648426,rs570649007,rs570676556,rs570683317,rs570690334,rs570691732,rs570727099,rs570754335,rs570787286,rs570788994,rs570833294,rs570845774,rs570918678,rs570964037,rs571064670,rs571068630,rs571074995,rs571080655,rs571081675,rs571169248,rs571252936,rs571327780,rs571399130,rs571419983,rs571426261,rs571427511,rs571443845,rs571532964,rs571573106,rs571642254,rs571684864,rs571694833,rs571738550,rs571836101,rs571873629,rs572050324,rs572130550,rs572131903,rs572156667,rs572158209,rs572167521,rs572178551,rs57222606,rs572237148,rs572375533,rs572407011,rs572442757,rs572454976,rs572488299,rs572496546,rs572558931,rs572593620,rs572602786,rs572635330,rs572657444,rs572732644,rs572786429,rs572834300,rs572834319,rs572834462,rs572886094,rs572891323,rs572916484,rs572960308,rs573011216,rs573015947,rs573066316,rs573131738,rs573131801,rs57313197,rs573140926,rs573171630,rs573194475,rs573232117,rs573259835,rs573273871,rs573279999,rs573324553,rs573360219,rs573411518,rs573459189,rs573496610,rs573563206,rs573634338,rs573638929,rs573650376,rs573696980,rs573909711,rs573921475,rs573932412,rs573975134,rs573987543,rs573989102,rs574257108,rs574278406,rs574452526,rs574475455,rs574505462,rs574514307,rs574522762,rs574537281,rs5745968,rs5745969,rs5745971,rs574700132,rs574719525,rs574722269,rs574769025,rs574778657,rs574787897,rs574837709,rs575000577,rs575016752,rs575024572,rs575030620,rs575049584,rs575068766,rs575095405,rs575171062,rs575171374,rs575182528,rs575205482,rs575240129,rs575301272,rs575425560,rs575491924,rs575505594,rs575527974,rs575544178,rs575563908,rs575592340,rs575625214,rs575629825,rs575717870,rs575723419,rs575739369,rs575784270,rs575833323,rs575942082,rs575959563,rs576047129,rs576096031,rs576121828,rs576142588,rs576142923,rs576152965,rs576175352,rs576213379,rs576254542,rs576269303,rs576301585,rs576303091,rs576385797,rs576390479,rs57639610,rs576416418,rs576447263,rs576480550,rs576482933,rs576484772,rs576501869,rs576596253,rs576608309,rs576609446,rs576724054,rs576773557,rs576775315,rs576781930,rs576818491,rs576830716,rs576849214,rs576869604,rs576899697,rs576928479,rs576987324,rs576999831,rs577024864,rs577108911,rs577165523,rs577269089,rs577281720,rs577307304,rs577339803,rs577424737,rs577456735,rs577485242,rs577511383,rs577602345,rs577625789,rs577632050,rs577641695,rs577645612,rs577663962,rs577667747,rs577691553,rs57769582,rs577699685,rs577704843,rs577713735,rs57773582,rs577759868,rs577859956,rs577878287,rs577928183,rs577974899,rs577992645,rs578223792,rs578245441,rs58019947,rs58150743,rs58212942,rs58316647,rs58636169,rs58758881,rs58797842,rs59697568,rs6000225,rs6004638,rs60257797,rs60584294,rs60714788,rs60751938,rs61404347,rs61508644,rs61639982,rs61729405,rs61732286,rs61739382,rs61740896,rs61742430,rs61757798,rs61758211,rs62108388,rs62395807,rs62639324,rs6457452,rs6466035,rs6503706,rs6506712,rs6506713,rs6519270,rs6535921,rs6547996,rs6658287,rs6671058,rs6694035,rs6767619,rs6845893,rs6899139,rs6945725,rs71571468,rs7193401,rs7210381,rs7213095,rs7214868,rs72479723,rs7251792,rs72624903,rs72624904,rs72639219,rs72731112,rs72738007,rs72738008,rs72738009,rs72792307,rs72819602,rs72907946,rs72947524,rs73015589,rs73055497,rs731780,rs73240235,rs73245428,rs73245429,rs73281605,rs73281607,rs73281609,rs73322096,rs73375229,rs73397435,rs73404711,rs73409882,rs73717961,rs73717962,rs73770017,rs73827873,rs73831421,rs73920555,rs73923262,rs73928782,rs73928783,rs73975808,rs73995109,rs74015534,rs74018306,rs74053504,rs74134761,rs74145694,rs74359217,rs74383300,rs74388759,rs74390629,rs74451301,rs74451940,rs74465089,rs74501146,rs74597892,rs74628698,rs74784575,rs74806805,rs74861860,rs74929217,rs74939037,rs74980167,rs75008470,rs75008648,rs75008967,rs75233941,rs753809,rs75466534,rs75470019,rs75476766,rs75491512,rs75558056,rs75639074,rs75679459,rs75704450,rs75723305,rs75742564,rs75750439,rs75798922,rs75829429,rs75840974,rs75884879,rs75889122,rs75933785,rs75949414,rs75996907,rs76032414,rs76089206,rs7612808,rs76164795,rs76244025,rs7637133,rs76397586,rs7640397,rs76475288,rs7662452,rs76637187,rs76686947,rs7670506,rs76710379,rs7677033,rs76786742,rs76900372,rs77033679,rs77044139,rs77085007,rs77181577,rs77202663,rs77241275,rs77322402,rs7734015,rs77406338,rs77455386,rs77543199,rs77558339,rs77566057,rs77581041,rs77729052,rs77777288,rs77867135,rs77875322,rs77933109,rs78065081,rs78092457,rs78168509,rs78253449,rs78298787,rs78363053,rs78425352,rs78437512,rs78452229,rs78494725,rs78594874,rs78678859,rs78872985,rs7896832,rs79050929,rs79093202,rs79137724,rs79224651,rs79284096,rs79359618,rs79433978,rs79454734,rs79594186,rs79609365,rs79621608,rs79645752,rs79661800,rs79680773,rs79952229,rs79960798,rs80135877,rs80185927,rs80229094,rs80244760,rs80283923,rs80312566,rs8061184,rs8100672,rs8453,rs8583,rs920037,rs9288516,rs936180,rs936181,rs9368699,rs9368700,rs9461624,rs9496650,rs9503311,rs9503312,rs9624999,rs968430,rs9724615,rs9893248,rs9893295,rs9894790,rs9901637,rs9915489,rs9930280	ACTR1B,ADAM10,ADAM8,ALOX5,AMPD3,ANXA3,AP1M1,ARL8A,ARMC8,ARSB,ASAH1,ATAD3B,ATP11A,ATP11B,ATP6V0A1,ATP8B4,B2M,B4GALT1,BIN2,C1orf35,CAB39,CAP1,CAT,CD44,CD47,CD53,CD55,CD58,CD63,CD93,CD97,CKAP4,CMTM6,CNN2,COMMD3,COMMD9,CREG1,CRISPLD2,CSNK2B,CSTB,CTSB,CYBA,DDOST,DEGS1,DIAPH1,DOCK2,DYNC1H1,DYNLT1,EEF1A1,FAF2,FAM47E-STBD1,FTH1,FTL,FUCA1,FUCA2,GHDC,GLB1,GNS,GPI,GPR84,GPR97,GSDMD,GSN,GUSB,HEBP2,HK3,HMHA1,HSP90AA1,HSP90AB1,HSPA1A,HSPA1B,IGF2R,IL8,IMPDH2,IST1,ITGAL,ITGAM,JUP,KARS,KMT2E,KPNB1,LAMTOR1,LAMTOR2,LAMTOR3,LILRB3,LRG1,MAN2B1,MANBA,MAPK1,MAPK14,MLEC,MNDA,NBEAL2,NDUFC2,NEU1,NIT2,NME1-NME2,NME2,NRAS,ORMDL3,PDAP1,PDXK,PKM,PLAU,PLAUR,PLD1,PRDX6,PSAP,PSMB1,PSMB7,PSMC2,PSMD11,PTAFR,PTPRC,PTPRJ,PTX3,QSOX1,RAB10,RAB14,RAB27A,RAB31,RAB5B,RAB7A,RAC1,RAP1A,RAP1B,RAP2B,RHOF,RHOG,RNASET2,S100A11,S100P,SCAMP1,SDCBP,SERPINB1,SERPINB6,SLC44A2,SNAP23,SNAP29,SRP14,STK10,STXBP3,SYK,TLR2,TMBIM1,TMC6,TMEM173,TMEM179B,TMEM30A,TNFRSF1B,TSPAN14,TUBB,TUBB4B,UBR4,UNC13D,VAMP2,VAPA,VAT1,VCL,XRCC5,XRCC6,YPEL5
GO Biological Process	GO:0034622	cellular macromolecular complex assembly	32	1.94689e-258	2.51207e-254	7.85021e-256	1.72974	2490.55	4308	0.0637884	0.110337	52	6.67093e-09	8.60751e-05	1.65529e-06	1.38447	178.408	247	823	0.0614275	0.300121	rs1000844,rs10067102,rs10152518,rs10163169,rs10179397,rs10417061,rs10425,rs10477484,rs10489769,rs10495358,rs10496573,rs1051115,rs10519313,rs1060120,rs1061063,rs10778647,rs10778648,rs10802349,rs10802350,rs10802351,rs10802352,rs10838406,rs10858091,rs1092060	AARS2,ABT1,ACAD9,ACN9,ADAR,AGO1,AGO2,AGO3,ANG,ANP32B,ANP32E,AP2B1,APITD1-CORT,ASF1A,ASF1B,ATF1,ATP6V0A1,ATP6V1G2-DDX39B,ATXN2,AXIN1,BDP1,BICD1,BIN1,BMS1,BRD2,BRF2,BRIX1,CCRN4L,CCT6B,CD2BP2,CD3E,CDC45,CELF2,CENPA,CENPC,CENPF,CENPK,CENPL,CENPQ,CENPU,CHAF1A,CHAF1B,CHMP2A,CHMP4A,CIRBP,CKAP5,CLASP1,CLASP2,CLINT1,CLNS1A,CLTA,CLTC,CLTCL1,CNOT7,COA5,COX18,COX20,CSNK2B,CTTN,CUL1,CYBA,DDX20,DDX23,DDX28,DHX9,DIAPH1,DMXL1,DMXL2,DNAH1,DNAJB12,DNAJB14,DNM1,DNM2,DRC1,DYNC1H1,EIF2A,EIF2D,ENSG00000272869,EPS15,ERAL1,ERCC5,EXOC2,FAM187A,FCHO2,FMOD,GOLGA2,GSN,GTF2H1,GTF2H3,GTF2H4,GTF3C5,H2AFX,H2AFY,H3F3A,H3F3B,H3F3C,HIP1,HIP1R,HIRA,HIST1H1C,HIST1H1E,HIST1H2BC,HIST1H2BD,HIST1H2BG,HIST1H2BJ,HIST1H2BK,HIST1H2BL,HIST1H2BN,HIST1H2BO,HIST1H3B,HIST1H3J,HIST1H4B,HIST1H4C,HIST1H4D,HIST1H4E,HIST1H4H,HIST1H4I,HIST1H4K,HIST2H2BE,HMGB2,HP1BP3,HSP90AA1,HSP90AB1,HSPA1A,IMMP2L,JAK2,KAT6B,KIF13A,LIMD1,LONP1,LSM14A,LYRM7,MIA3,MIS18BP1,MNAT1,MRPS7,MSRB1,MYBPC3,MYBPHL,NAF1,NAP1L1,NCBP1,NCK2,NDC1,NDUFA13,NDUFA5,NDUFA7,NDUFAF1,NDUFAF4,NDUFAF6,NDUFB2,NDUFB7,NDUFB9,NDUFC2,NDUFS4,NDUFS5,NDUFS7,NDUFV1,NDUFV2,NHP2L1,NPM1,NSUN4,NUBPL,NUFIP1,NUP107,NUP153,NUP205,OPA1,ORC3,PATL1,PDE4DIP,PET100,PIAS1,PICALM,POGZ,PRPF19,PRPF31,PRPF6,PSMD11,PSMD5,PSMD9,PSMG1,PTK2B,PWP2,PXN,RAC1,RANBP9,RBBP4,RBM22,RPA2,RPL12,RPL38,RPL5,RPS15,RPS28,RPSA,RRS1,RSL24D1,RTN4,RUVBL1,SART1,SART3,SBDS,SCAF11,SEC13,SF3A2,SF3A3,SLC25A33,SMAD3,SMYD3,SNAP23,SNAP29,SNRPC,SNRPD1,SNRPG,SNX9,SPTY2D1,SRP19,SRPK2,SRSF5,STX1A,SWI5,TAF11,TAF12,TAF2,TAF4B,TARBP2,TBCC,TBP,TCF4,TGFB1,TOMM20,TRIM6,TTC19,TUBGCP4,TUBGCP6,UBA52,UBB,UBC,UBE2K,UNC13B,UQCR10,USP4,UVRAG,XAB2,XPC,XRCC2
GO Biological Process	GO:0002275	myeloid cell activation involved in immune response	33	1.42385e-257	1.83719e-253	5.56724e-255	2.05643	1316.84	2708	0.0337272	0.0693577	42	2.19564e-09	2.83303e-05	6.7453e-07	1.51649	110.123	167	508	0.041532	0.32874	rs1001179,rs10033281,rs1005805,rs10163169,rs10417061,rs10417845,rs10494123,rs10504199,rs1054133,rs1061063,rs1065634,rs10776734,rs10835177,rs10946279,rs11000003,rs11043201,rs1108259,rs11089095,rs111237452,rs111254673,rs111312624,rs111521330,rs111578105,rs111631346,rs111681589,rs111749341,rs111961846,rs112074021,rs112095628,rs112190821,rs112228421,rs112327206,rs112496217,rs112570125,rs112584987,rs112608031,rs112801257,rs112852412,rs112872159,rs112883006,rs112987408,rs113013794,rs113040364,rs113127681,rs113334442,rs113385273,rs113442715,rs113483771,rs113484236,rs113533746,rs113572107,rs113658459,rs113815529,rs113953812,rs113956008,rs113979838,rs114004281,rs114006022,rs114010790,rs114013257,rs114068917,rs114119878,rs114219439,rs114256024,rs114257895,rs114268143,rs114298246,rs114332954,rs114348101,rs114429935,rs114526063,rs114544494,rs114554378,rs114554784,rs114583895,rs114672997,rs114691438,rs114709948,rs114712663,rs114742221,rs114782359,rs114811373,rs114842676,rs114867112,rs114882416,rs114896586,rs114967300,rs115136927,rs115146661,rs115265538,rs115315189,rs115321330,rs11538832,rs11547538,rs115513538,rs115517028,rs115586252,rs115608635,rs115680680,rs115701165,rs11576012,rs11576013,rs11576014,rs115766287,rs115781932,rs115801403,rs115859998,rs115893183,rs115893888,rs115907933,rs115923254,rs115989975,rs116082530,rs116113562,rs116138850,rs116314538,rs116364632,rs116392029,rs116395281,rs116493248,rs116534419,rs116631845,rs116658491,rs116662037,rs116670146,rs116858367,rs116894639,rs116967487,rs117057308,rs117131055,rs117204364,rs117315785,rs117343253,rs117457640,rs117481827,rs117499826,rs117506841,rs117573525,rs117593372,rs117595965,rs117614267,rs117642341,rs117700085,rs117815375,rs117938824,rs118072727,rs118127996,rs118183313,rs118185703,rs118190473,rs11879272,rs11886239,rs11966506,rs11985083,rs12086971,rs12126260,rs12131200,rs12210836,rs12242270,rs1231581,rs1240735,rs12410836,rs12411484,rs12441553,rs12454355,rs12491473,rs12564733,rs12717,rs1293303,rs1349542,rs137868136,rs137952674,rs138008127,rs138058595,rs138063650,rs138104412,rs138182855,rs138199813,rs138229704,rs138231368,rs138240237,rs138266777,rs138314588,rs138355779,rs138358698,rs138393448,rs138441019,rs138514927,rs138672954,rs138683809,rs138702340,rs138722194,rs138852955,rs138944049,rs138975468,rs139061723,rs139095846,rs139143943,rs139213884,rs139241844,rs139293128,rs139357518,rs139387480,rs139435748,rs139474139,rs139480693,rs139674156,rs139769978,rs139780457,rs139826657,rs139832548,rs139834520,rs139836423,rs139873915,rs140035175,rs140059713,rs140061096,rs140102515,rs140129081,rs140197871,rs140222754,rs140234058,rs140363727,rs140385784,rs140392095,rs140422043,rs140444524,rs140472290,rs140473256,rs140476222,rs140477428,rs140517360,rs140536253,rs140640533,rs140696210,rs140699979,rs140737760,rs140741650,rs140761168,rs140807171,rs140835505,rs140931642,rs140937018,rs141015489,rs141031232,rs141055956,rs141087551,rs141135297,rs141197140,rs141204531,rs141228058,rs141273004,rs141326053,rs141347263,rs141360470,rs141441114,rs141467850,rs141475701,rs141496334,rs141568482,rs141707842,rs141750939,rs141759441,rs141793299,rs141832711,rs141998458,rs142048748,rs142111670,rs142113137,rs142128889,rs142182139,rs142194100,rs142275303,rs142277952,rs142434021,rs142467487,rs142478061,rs142526691,rs142541219,rs142557654,rs142684790,rs142698164,rs142700905,rs142715735,rs142785467,rs142798590,rs142851211,rs142960949,rs143135793,rs143145928,rs143222957,rs143345827,rs143425848,rs143468395,rs143526934,rs143542186,rs143573551,rs143605147,rs143633084,rs143716610,rs143799489,rs143903270,rs143976105,rs143977630,rs144023410,rs144088417,rs144206157,rs144269878,rs144275493,rs144290258,rs144414449,rs144429028,rs144511634,rs144544837,rs144585010,rs144605753,rs144606296,rs144620518,rs144632154,rs144648362,rs144896898,rs144936021,rs144950436,rs145129432,rs145205809,rs145220200,rs145259393,rs145265771,rs145270045,rs145321022,rs145347386,rs145421663,rs145514115,rs145543363,rs145613568,rs145633710,rs145699731,rs145714441,rs145736607,rs145822044,rs145855016,rs145859152,rs145864249,rs145917836,rs145945698,rs145985590,rs146037016,rs146092673,rs146109212,rs146127444,rs146204690,rs146225798,rs146230832,rs146232329,rs146317342,rs146468070,rs146536535,rs146536703,rs146584616,rs146671085,rs146760217,rs146845176,rs146881842,rs146959764,rs146986775,rs147018655,rs147023816,rs147049950,rs147242973,rs147270524,rs147276317,rs147323583,rs147337448,rs147342634,rs147360145,rs147367468,rs147373995,rs147410352,rs147471417,rs147507864,rs147549609,rs147560168,rs147665588,rs147673155,rs147698242,rs147725207,rs147735954,rs147743481,rs147797187,rs147805087,rs147836894,rs147975083,rs148048561,rs148072052,rs148075834,rs148239304,rs148247463,rs148270805,rs148281306,rs148349905,rs148380618,rs148391970,rs148394919,rs148426211,rs148606087,rs148729396,rs148730537,rs148801759,rs148867107,rs148905244,rs148909909,rs148961917,rs149043064,rs149047751,rs149258877,rs149334610,rs149366462,rs149377956,rs149415390,rs149426644,rs1494321,rs1494322,rs149589565,rs149623679,rs149652039,rs149718468,rs149725853,rs149825067,rs149835206,rs149898681,rs149937927,rs149999290,rs150022047,rs150028394,rs150116066,rs150219219,rs150244663,rs150250605,rs150296619,rs150327613,rs150342030,rs150358586,rs150435485,rs150620678,rs150656269,rs150704575,rs150743570,rs150760414,rs150792688,rs150885627,rs150944240,rs151008544,rs151023084,rs151054304,rs151070561,rs151083947,rs151095367,rs151227496,rs151240136,rs151249704,rs151284369,rs151300719,rs1561679,rs165623,rs165905,rs165929,rs16844592,rs16922458,rs16955490,rs16973481,rs16986631,rs17003427,rs17003428,rs17029585,rs17079331,rs17189364,rs17189758,rs17201199,rs17207580,rs17207594,rs17207601,rs17207608,rs17356381,rs1749114,rs17515910,rs17522946,rs17522953,rs17804174,rs17860387,rs180671367,rs180745130,rs180753970,rs180811613,rs180843079,rs180931796,rs180984255,rs180984355,rs180987539,rs181028707,rs181083632,rs181096112,rs181102061,rs181104198,rs181120354,rs181156796,rs181159954,rs181252080,rs181257715,rs181325766,rs181334320,rs181335180,rs181352816,rs181406919,rs181563250,rs181582934,rs181588104,rs181613620,rs181623752,rs181705563,rs181718530,rs181725146,rs181732231,rs181735391,rs181769696,rs181797394,rs181849091,rs181882298,rs181915503,rs181956643,rs181964391,rs182004736,rs182020925,rs182062091,rs182078929,rs182108853,rs182112788,rs182169057,rs182248578,rs182325847,rs182353597,rs182356381,rs182536081,rs182622419,rs182655970,rs182714907,rs182719562,rs182742097,rs182748887,rs182753090,rs182846306,rs182962488,rs182990432,rs183028428,rs183066412,rs183117273,rs183122932,rs183154676,rs183174074,rs183191215,rs183242029,rs183375342,rs183405615,rs183432317,rs183451370,rs183457151,rs183478680,rs183488828,rs183501426,rs183597071,rs183627992,rs183659617,rs183711528,rs183804084,rs183850901,rs183896808,rs183913404,rs183923096,rs183981987,rs184009722,rs184015115,rs184079985,rs184230220,rs184260988,rs184327074,rs184353547,rs184372026,rs184384110,rs184463183,rs184534696,rs184559519,rs184654048,rs184693879,rs184731857,rs184790662,rs184806684,rs184814235,rs184824352,rs184861976,rs184935607,rs184947265,rs184950886,rs184963954,rs184965946,rs185046371,rs185147657,rs185185288,rs185192790,rs185246080,rs185292465,rs185524738,rs185538461,rs185548519,rs185613841,rs185622064,rs185638103,rs185729888,rs185764829,rs185807634,rs185855438,rs185881410,rs185888090,rs185903366,rs185905509,rs185942917,rs185990537,rs186073119,rs186077797,rs186112377,rs186114564,rs186129813,rs186133790,rs186141150,rs186158920,rs186169538,rs186184814,rs186192108,rs186205363,rs186211698,rs186301044,rs186303270,rs186309855,rs186352685,rs186410337,rs186413106,rs186413473,rs186413691,rs186485813,rs186519876,rs1865492,rs186561556,rs186583725,rs186597149,rs186602549,rs186673681,rs186698990,rs186797181,rs186818793,rs186845135,rs186973665,rs187024800,rs187026281,rs187125474,rs187133592,rs187144758,rs187215210,rs187267371,rs187297930,rs187314838,rs187343473,rs187390968,rs187511889,rs187515788,rs187517505,rs187518625,rs187737899,rs188034736,rs188075720,rs188135380,rs188135961,rs188138268,rs188148645,rs188163437,rs188229674,rs188321158,rs188346493,rs188363334,rs188387196,rs188550869,rs188579339,rs188608535,rs188697458,rs188729086,rs1887370,rs188852475,rs188932300,rs188963616,rs188991248,rs189146231,rs189254677,rs189267426,rs189273862,rs189316349,rs189340169,rs189350410,rs189495892,rs189609049,rs189615794,rs189618288,rs189619265,rs189666962,rs189682759,rs189691235,rs189731051,rs189745181,rs189815556,rs189843514,rs189954269,rs189959599,rs190038701,rs190169794,rs190182110,rs190261879,rs190278343,rs190496263,rs190517788,rs190624006,rs190632652,rs190651726,rs190708150,rs190710794,rs190742658,rs190850401,rs190872712,rs190890185,rs190892859,rs190910837,rs190920745,rs190931938,rs190976464,rs190983283,rs190986883,rs191100007,rs191120595,rs191212148,rs191228405,rs191383899,rs191403278,rs191526982,rs191560778,rs191571279,rs191579964,rs191582469,rs191583722,rs191650459,rs191667775,rs191705481,rs191705829,rs191748009,rs191785439,rs191859432,rs191864616,rs191874191,rs191887326,rs191983039,rs192029928,rs192054751,rs192099603,rs192114537,rs192152702,rs192193712,rs192195031,rs192196461,rs192252196,rs192258775,rs192309063,rs192369875,rs192426171,rs1926230,rs192767653,rs192963186,rs193072598,rs193078532,rs193129665,rs193136203,rs193195032,rs193270719,rs193292502,rs199524840,rs199653025,rs199712697,rs199796398,rs199918636,rs2002,rs200287788,rs200296538,rs200458465,rs200498794,rs200525987,rs200655899,rs200692802,rs200858860,rs201017034,rs201103913,rs201156019,rs201179604,rs201373697,rs201407591,rs201452748,rs201477267,rs201504866,rs201568030,rs201686383,rs201709130,rs201744108,rs201784335,rs201787275,rs201802281,rs201820649,rs201959434,rs202072822,rs202110008,rs202138036,rs202145463,rs202147098,rs202206021,rs2070952,rs2070953,rs2074624,rs2173829,rs2179373,rs2233809,rs223387,rs223388,rs2236386,rs2273267,rs2275718,rs2279903,rs2279904,rs2295665,rs2299025,rs2299805,rs2299841,rs2302254,rs240066,rs240375,rs2410859,rs2444039,rs2508856,rs2564974,rs2584916,rs2607018,rs2782842,rs2785160,rs28371586,rs28411391,rs28417106,rs28532901,rs28591989,rs28594400,rs3122415,rs3122416,rs316346,rs3202848,rs326361,rs34129849,rs34365894,rs34738076,rs35092817,rs35228155,rs35336518,rs35377600,rs35398572,rs35569264,rs35606397,rs35833238,rs36058616,rs36097560,rs367595361,rs367631499,rs367714851,rs367718582,rs367927347,rs368242178,rs368319321,rs368348383,rs368391045,rs368428306,rs368467892,rs368542760,rs368738599,rs368768049,rs369018383,rs369348031,rs369504279,rs369958455,rs370033961,rs370079188,rs370121309,rs370266485,rs370289294,rs370305866,rs370463752,rs370550749,rs370616206,rs370792209,rs371363297,rs371448632,rs371781514,rs371889669,rs371891094,rs371908040,rs372043263,rs372280419,rs372280960,rs372572848,rs372596451,rs372676180,rs372842069,rs373024775,rs373030081,rs373322995,rs373650422,rs373667862,rs374162593,rs374186095,rs374349402,rs374385710,rs374495149,rs374602860,rs374604984,rs374694042,rs374731292,rs374748502,rs374777610,rs374798797,rs375071172,rs375132340,rs375321751,rs375366894,rs3753831,rs375386366,rs3754293,rs375504289,rs375509663,rs375606340,rs3757285,rs3757286,rs375895931,rs3760977,rs376104746,rs376127594,rs376250103,rs376253176,rs376394524,rs376418017,rs376515581,rs376549851,rs376628359,rs376643751,rs376766625,rs376809644,rs376848717,rs376904638,rs376913239,rs377140661,rs377214359,rs377253019,rs377296256,rs377436447,rs377454559,rs377504060,rs377598768,rs377640329,rs377665716,rs377703139,rs377717430,rs377740892,rs3786424,rs3812989,rs3812990,rs3812991,rs3813026,rs3813027,rs3865476,rs386713,rs3893328,rs41268049,rs4147905,rs4233709,rs4233710,rs4251805,rs4379840,rs4397843,rs4597058,rs4642997,rs4711279,rs4713354,rs4760112,rs4808043,rs4808479,rs4813480,rs4836844,rs484943,rs4910856,rs499799,rs508816,rs527280671,rs527307030,rs527340616,rs527407826,rs527416718,rs527450209,rs527552577,rs527610205,rs527658076,rs527670468,rs527683858,rs527686865,rs527726636,rs527748587,rs527757178,rs527792506,rs527813846,rs527843755,rs527884652,rs527976905,rs528039159,rs528044238,rs528052706,rs528103578,rs528145737,rs528176852,rs528181551,rs528183998,rs528189580,rs528207173,rs528209423,rs528311044,rs528342635,rs528371032,rs528498997,rs528506855,rs528509245,rs528518740,rs528540666,rs528543476,rs528581424,rs528610153,rs528636321,rs528658809,rs528665648,rs528797826,rs528812520,rs528834136,rs528844647,rs528847539,rs528872709,rs528911006,rs528932289,rs529028743,rs529033621,rs529167205,rs529169150,rs529176232,rs529191762,rs529193333,rs529214867,rs529234608,rs529248650,rs529278717,rs529298849,rs529305886,rs529345085,rs529382186,rs529415869,rs529432493,rs529452330,rs529543925,rs529557349,rs529593356,rs529599009,rs529677215,rs529707506,rs529708195,rs529768411,rs529869252,rs529870283,rs529874034,rs529875353,rs529887043,rs529927355,rs529939787,rs529950559,rs529958742,rs529961713,rs529968593,rs529968904,rs529994177,rs530064603,rs530073853,rs530144851,rs530150584,rs530198595,rs530251189,rs530296898,rs530326876,rs530347989,rs530350869,rs530384564,rs530472296,rs530542554,rs530565478,rs530590706,rs530601249,rs530604575,rs530637779,rs530646066,rs530659491,rs530687649,rs530748113,rs530800740,rs530865172,rs530866043,rs530892472,rs530893753,rs530895843,rs530899460,rs530905175,rs530945986,rs530984283,rs531080915,rs531116985,rs531126050,rs531134425,rs531187488,rs531267099,rs531314056,rs531317223,rs531437940,rs531558293,rs531569791,rs531604163,rs531626236,rs531679938,rs531741219,rs531821821,rs531912601,rs531930072,rs532061706,rs532102012,rs532153292,rs532175095,rs532202856,rs532232208,rs532240987,rs532273404,rs532285929,rs532292127,rs532308843,rs532320587,rs532355885,rs532373343,rs532405859,rs532421333,rs532425390,rs532472412,rs532489177,rs532535803,rs532548064,rs532587172,rs532588205,rs532601760,rs532611091,rs532622346,rs532642617,rs532676974,rs532767774,rs532872050,rs532897715,rs532917491,rs532929584,rs532939615,rs532957404,rs533114916,rs533161139,rs533251869,rs533335254,rs533361569,rs533408651,rs533465405,rs533498103,rs533522150,rs533535110,rs533596424,rs533673781,rs533695847,rs533725020,rs533728988,rs533735660,rs533760403,rs533802970,rs533803571,rs533828986,rs533834744,rs533882033,rs533892717,rs533930511,rs534026957,rs534036727,rs534054963,rs534075177,rs534097383,rs534097759,rs534105509,rs534138060,rs534172343,rs534232036,rs534242878,rs534257313,rs534277781,rs534280852,rs534287550,rs534314742,rs534362118,rs534371033,rs534382991,rs534426921,rs534602058,rs534683707,rs534743103,rs534806366,rs534823624,rs534848909,rs534849009,rs534883101,rs534883876,rs534898195,rs534931954,rs534988249,rs534992682,rs535000338,rs535033258,rs535053118,rs535117192,rs535149976,rs535152318,rs535169417,rs535171624,rs535206920,rs535263747,rs535269280,rs535305694,rs535382125,rs535405870,rs535412928,rs535468829,rs535563737,rs535626897,rs535708383,rs535767453,rs535773838,rs535789495,rs535829663,rs535843647,rs535880949,rs535897431,rs535914096,rs535962252,rs535964886,rs535981682,rs535994247,rs536039282,rs536068737,rs536096095,rs536271113,rs536312225,rs536370554,rs536394955,rs536401343,rs536464375,rs536573399,rs536624584,rs536704505,rs536742610,rs536776314,rs536815970,rs536826587,rs536904959,rs536944748,rs537014729,rs537121658,rs537151855,rs537229493,rs537230362,rs537247798,rs537264992,rs537301599,rs537346348,rs537385882,rs537390748,rs537476678,rs537581800,rs537619625,rs537655689,rs537707648,rs537767930,rs537816,rs537880165,rs537899957,rs537965778,rs538088283,rs538112979,rs538127565,rs538173849,rs538211039,rs538236687,rs538283575,rs538383177,rs538418938,rs538467942,rs538470491,rs538479725,rs538506527,rs538507285,rs538518886,rs538533202,rs538604502,rs538639512,rs538740426,rs538849668,rs538854031,rs538908703,rs538959566,rs538972870,rs538988030,rs538996053,rs539038716,rs539097926,rs539115388,rs539134446,rs539182116,rs539226235,rs539253392,rs539261856,rs539308345,rs539313808,rs539385313,rs539409329,rs539414845,rs539415143,rs539437557,rs539475800,rs539487154,rs539532075,rs539547885,rs539587403,rs539632795,rs539762881,rs539765698,rs539775995,rs539812874,rs539823421,rs539829434,rs539840274,rs539847540,rs539873218,rs539880452,rs539899953,rs539901688,rs539910831,rs539914695,rs539916234,rs539922392,rs539930639,rs539984602,rs540010690,rs540017248,rs540065851,rs540196026,rs540280474,rs540282939,rs540283597,rs540359232,rs540395141,rs540399853,rs540436422,rs540462228,rs540472205,rs540478883,rs540534015,rs540551808,rs540572991,rs540596442,rs540625016,rs540643822,rs540681085,rs540793200,rs540827603,rs540836627,rs540917316,rs540949687,rs540967385,rs541006848,rs541011303,rs541065479,rs541112532,rs541151308,rs541167078,rs541298668,rs541369222,rs541399908,rs541427710,rs541557454,rs541599997,rs541608823,rs541626974,rs541629599,rs541674232,rs541674586,rs541683351,rs541724919,rs541726229,rs541734243,rs541746991,rs541750453,rs541792683,rs541812372,rs541837382,rs541900051,rs541949176,rs541952364,rs541982213,rs541982480,rs541993596,rs542035623,rs542047990,rs542064668,rs542085874,rs542119293,rs542142538,rs542145800,rs542166782,rs542174457,rs542177845,rs542178029,rs542201730,rs542216850,rs542324897,rs542406398,rs542424161,rs542461746,rs542468642,rs542507731,rs542511874,rs542527171,rs542578694,rs542627900,rs542642198,rs542664302,rs542705126,rs542798792,rs542839134,rs542919981,rs543042346,rs543086865,rs543089980,rs543161631,rs543226926,rs543232952,rs543247026,rs543384331,rs543397753,rs543400663,rs543413534,rs543431364,rs543434273,rs543532688,rs543541086,rs543546868,rs543562891,rs543598549,rs543630254,rs543646499,rs543680350,rs543702939,rs543757844,rs543768311,rs543785229,rs543833368,rs543835198,rs543849196,rs543909381,rs543975376,rs544038028,rs544044306,rs544065257,rs544071090,rs544081634,rs544107527,rs544173361,rs544184620,rs544211410,rs544230700,rs544239057,rs544276228,rs544335480,rs544368432,rs544389079,rs544438108,rs544460393,rs544520593,rs544546882,rs544561933,rs544605053,rs544666785,rs544727668,rs544774699,rs544780975,rs544800637,rs544813502,rs544818299,rs544819831,rs544866243,rs544874867,rs544957626,rs545033443,rs545059540,rs545083535,rs545089822,rs545249257,rs545272900,rs545294212,rs545344227,rs545348993,rs545411489,rs545420736,rs545424107,rs545457384,rs545500275,rs545518503,rs545538288,rs545551055,rs545553305,rs545580024,rs545588648,rs545635107,rs545663751,rs545679130,rs545768714,rs545813732,rs545831770,rs545835730,rs545884854,rs546068815,rs546101772,rs546121324,rs546161485,rs546263785,rs546291018,rs546292407,rs546306870,rs546314145,rs546322227,rs546329837,rs546349253,rs546433889,rs546437955,rs546485812,rs546567364,rs546598623,rs546702971,rs546708002,rs546734094,rs546847720,rs546856257,rs546873130,rs546913171,rs546955128,rs546962160,rs547018335,rs547056816,rs547094333,rs547261169,rs547323567,rs547352373,rs547367028,rs547372724,rs547434778,rs547542718,rs547606834,rs547614047,rs547622367,rs547650914,rs547700592,rs547702935,rs547706360,rs547757772,rs547827156,rs547854304,rs547858550,rs547859371,rs547859567,rs547860837,rs547873816,rs547901791,rs547930092,rs548002905,rs548112175,rs548137294,rs548172370,rs548198842,rs548211850,rs548239825,rs548299721,rs548320947,rs548344841,rs548350302,rs548357720,rs548377351,rs548379834,rs548413349,rs548441978,rs548484760,rs548539082,rs548540032,rs548638667,rs548684687,rs548749103,rs548750116,rs548790182,rs548797036,rs548821413,rs548837892,rs548970724,rs549016692,rs549025287,rs549081969,rs549100060,rs549133539,rs549145692,rs549186341,rs549205776,rs549229135,rs549259460,rs549309151,rs549356498,rs549374186,rs549387682,rs549390731,rs549392182,rs549392942,rs549420192,rs549475330,rs549651631,rs549669464,rs549697816,rs549712916,rs549842161,rs549900767,rs549933373,rs549961371,rs550010538,rs550137825,rs550188983,rs550267524,rs550316813,rs550425322,rs550447783,rs550502661,rs550567843,rs550693027,rs550696277,rs550784432,rs550787511,rs550790555,rs550857036,rs550862515,rs550888714,rs550901562,rs550919462,rs550925216,rs551018691,rs551060560,rs551063703,rs551079396,rs551083211,rs551093509,rs551116708,rs551206254,rs551262703,rs551287015,rs551407130,rs551522309,rs551544334,rs551557607,rs551581004,rs551665922,rs551694101,rs551737930,rs551813212,rs551839007,rs551892702,rs551900950,rs551955609,rs551960644,rs551967417,rs551976582,rs551988180,rs551997723,rs552019567,rs552065580,rs552093639,rs552165355,rs552203630,rs552239458,rs552251447,rs552252579,rs552254580,rs552272972,rs552315310,rs552322887,rs552386940,rs552404691,rs552416136,rs552441292,rs552493834,rs552495457,rs552518750,rs552560669,rs552586000,rs552588610,rs552655773,rs552656450,rs552666078,rs552685469,rs552699882,rs552718022,rs552741102,rs552741313,rs552788227,rs552791701,rs552808143,rs552827136,rs552863415,rs552922937,rs552940882,rs552959899,rs552965748,rs552995093,rs553055937,rs553091119,rs553111929,rs553112069,rs553204790,rs553215197,rs553244572,rs553298284,rs553310087,rs553362117,rs553363654,rs553386039,rs553404592,rs553452537,rs553466687,rs553558653,rs553603703,rs553631432,rs553633274,rs553661943,rs553682484,rs553716262,rs553757846,rs553761022,rs553797882,rs553820981,rs553865791,rs553974253,rs554029537,rs554082320,rs554090889,rs554120133,rs554149510,rs554176461,rs554214267,rs554215945,rs554246253,rs554258293,rs554260924,rs554262835,rs554359772,rs554388080,rs554397919,rs554430332,rs554447174,rs554517173,rs554517487,rs554561908,rs554583697,rs554622140,rs554657629,rs554659434,rs554665042,rs554683922,rs554724146,rs554728536,rs554740811,rs554786037,rs554856351,rs554877745,rs554900747,rs554948226,rs554958657,rs554962279,rs554978144,rs554992771,rs555018560,rs555246961,rs555278628,rs555291494,rs555353005,rs555360042,rs555465023,rs555499015,rs555639873,rs555657438,rs555688794,rs555693188,rs555817709,rs555890980,rs555891480,rs555905197,rs555919201,rs555933603,rs555976903,rs556036612,rs556039841,rs556070230,rs556089420,rs556173916,rs556173949,rs556280769,rs556347153,rs556398484,rs556409480,rs556422973,rs556458984,rs556467839,rs556558335,rs556790843,rs556827171,rs556909486,rs556934628,rs556966756,rs556967019,rs557006861,rs557028243,rs557060073,rs557075355,rs557173178,rs557202679,rs557251092,rs55727789,rs557292990,rs557351482,rs557408309,rs557414030,rs557500555,rs557531240,rs557567832,rs557658327,rs557674903,rs557749122,rs557816654,rs557858461,rs557860089,rs557865394,rs557876459,rs557908984,rs557930338,rs557970567,rs557970886,rs558020834,rs558034092,rs55804402,rs558089800,rs558156149,rs558172503,rs558196694,rs558230077,rs558259298,rs558261155,rs558262249,rs558287070,rs558313214,rs558381946,rs558432582,rs558484984,rs558495811,rs558502881,rs55850503,rs558519530,rs558526735,rs558527634,rs558573760,rs558580193,rs558583455,rs558600710,rs558637012,rs558656423,rs558717135,rs558812211,rs558836274,rs558950939,rs558955346,rs559024752,rs559115526,rs559121267,rs559145071,rs559204243,rs559264562,rs559293646,rs559330901,rs559331599,rs559343019,rs559350756,rs559363140,rs559367632,rs559392326,rs559414212,rs559437961,rs559453654,rs559458700,rs559478773,rs559501704,rs55952362,rs559526674,rs559597769,rs559627311,rs559644948,rs559661204,rs559667939,rs559690830,rs559698590,rs559730978,rs559779928,rs559805446,rs559886950,rs559892726,rs559902537,rs559922937,rs559927774,rs559971304,rs560025500,rs560047093,rs560113865,rs560119331,rs560187947,rs560204539,rs560253741,rs560321031,rs560325922,rs560378408,rs560484909,rs560507344,rs560512522,rs560544898,rs560559917,rs560571631,rs560607070,rs560656119,rs560730038,rs560767311,rs560789124,rs560820892,rs560843742,rs560868775,rs560888218,rs560945280,rs560965646,rs560983620,rs560991545,rs561028987,rs561153827,rs561207660,rs561210485,rs561285003,rs561354031,rs561374898,rs561396141,rs561397965,rs561443758,rs561552496,rs561556244,rs561603695,rs561645995,rs561653353,rs561658455,rs561694283,rs561701000,rs561708274,rs561735442,rs561768335,rs561849338,rs561854556,rs561886057,rs561966328,rs561986514,rs56199562,rs562084525,rs562093371,rs562136169,rs562136364,rs562166700,rs562197390,rs562211298,rs562230457,rs562246469,rs562247259,rs562268623,rs562283544,rs562343297,rs562370884,rs562378539,rs562458055,rs562493874,rs562555329,rs562569449,rs562645245,rs562653531,rs562658013,rs562682853,rs562689609,rs562837097,rs562842509,rs562907630,rs562912181,rs562954167,rs562974306,rs563019939,rs563036991,rs563046821,rs563063207,rs563075550,rs563110786,rs563112714,rs563148688,rs563213400,rs563251291,rs563324525,rs563353608,rs563380726,rs563436229,rs563444016,rs563456689,rs563462994,rs563476009,rs563520700,rs563557433,rs563583850,rs563625680,rs563626757,rs563649124,rs563658707,rs563697668,rs563701360,rs563702176,rs563703504,rs563720600,rs563734903,rs563766552,rs563774598,rs563832605,rs56383778,rs563854366,rs563876838,rs563929523,rs563930999,rs563956292,rs564025173,rs564041297,rs564114323,rs564149922,rs564177374,rs564186241,rs564191007,rs564238328,rs564288975,rs564324357,rs564330069,rs564417091,rs564426220,rs564449580,rs564462856,rs564478235,rs564492846,rs564529133,rs564566093,rs564570132,rs564579863,rs564599017,rs564660470,rs564670671,rs564698935,rs564708359,rs564961021,rs564963859,rs564993821,rs565043262,rs565068345,rs565070599,rs565111227,rs565146413,rs565292465,rs565305638,rs565317127,rs565325221,rs565403770,rs565425169,rs565430409,rs565507393,rs565529352,rs565570872,rs565585010,rs565609341,rs565610649,rs565627551,rs565657806,rs565697211,rs565703712,rs565742231,rs565788723,rs565805306,rs565829623,rs565854446,rs565889461,rs566006437,rs566015703,rs566022225,rs566053589,rs566096769,rs566114089,rs566140810,rs566167369,rs566236488,rs566250340,rs566279485,rs566295595,rs566296474,rs566314821,rs566377067,rs566384435,rs566385808,rs566405541,rs566445541,rs566490323,rs566556241,rs566579201,rs566599657,rs566623381,rs566629224,rs566695171,rs566761645,rs566805235,rs566840244,rs566843244,rs566971012,rs567020579,rs567032880,rs567045190,rs567048427,rs567103117,rs567190184,rs567329974,rs567365461,rs567392340,rs567409432,rs567433810,rs567443846,rs567465053,rs567488847,rs567558324,rs567610576,rs567640156,rs567886302,rs567968847,rs567991102,rs568006715,rs568011422,rs568087223,rs568115061,rs568121942,rs568122780,rs568125702,rs568146461,rs568158705,rs568180789,rs568230998,rs568260931,rs568281350,rs568383239,rs568384182,rs568415203,rs568416056,rs568439829,rs568481067,rs568484261,rs568492789,rs568503222,rs568537413,rs568550956,rs568582334,rs568612033,rs568629548,rs568643232,rs568746574,rs568788536,rs568821426,rs568910628,rs568910988,rs568959501,rs569034226,rs569097222,rs569109879,rs569155700,rs569169272,rs569199155,rs569293176,rs569296358,rs569300186,rs569325110,rs569411568,rs569413803,rs569476428,rs569494618,rs569529451,rs569560092,rs569590300,rs569686555,rs569687656,rs569687923,rs569704614,rs569718447,rs569762455,rs569768212,rs569814071,rs569823551,rs569828359,rs569840868,rs569846910,rs569870463,rs569891026,rs569891561,rs569987052,rs570052556,rs570122294,rs570139318,rs570143455,rs570153920,rs570171078,rs570282276,rs570322118,rs570323259,rs570341558,rs570375129,rs570400298,rs570420558,rs570480691,rs570494842,rs570496764,rs570499945,rs570508791,rs570533034,rs570547343,rs570621703,rs570648426,rs570649007,rs570676556,rs570683317,rs570690334,rs570691732,rs570727099,rs570754335,rs570787286,rs570788994,rs570833294,rs570845774,rs570918678,rs570938920,rs570964037,rs571064670,rs571068630,rs571074995,rs571080655,rs571081675,rs571169248,rs571252936,rs571327780,rs571399130,rs571419983,rs571426261,rs571427511,rs571443845,rs571532964,rs571573106,rs571642254,rs571684864,rs571694833,rs571738550,rs571836101,rs571873629,rs572050324,rs572130550,rs572131903,rs572156667,rs572158209,rs572167521,rs572178551,rs57222606,rs572237148,rs572375533,rs572407011,rs572442757,rs572454976,rs572488299,rs572496546,rs572558931,rs572593620,rs572602786,rs572635330,rs572657444,rs572732644,rs572786429,rs572834300,rs572834319,rs572834462,rs572886094,rs572891323,rs572916484,rs572960308,rs573011216,rs573015947,rs573066316,rs573131738,rs573131801,rs57313197,rs573140926,rs573194475,rs573232117,rs573259835,rs573273871,rs573279999,rs573324553,rs573360219,rs573411518,rs573459189,rs573465399,rs573496610,rs573535508,rs573563206,rs573634338,rs573638929,rs573650376,rs573696980,rs573909711,rs573921475,rs573932412,rs573975134,rs573987543,rs573989102,rs574068175,rs574257108,rs574278406,rs574452526,rs574505462,rs574514307,rs574522762,rs574537281,rs5745968,rs5745969,rs5745971,rs574700132,rs574719525,rs574722269,rs574769025,rs574778657,rs574787897,rs574837709,rs575000577,rs575016752,rs575024572,rs575030620,rs575049584,rs575068766,rs575095405,rs575138019,rs575157634,rs575171062,rs575171374,rs575182528,rs575198972,rs575205482,rs575240129,rs575301272,rs575375236,rs575425560,rs575491924,rs575505594,rs575527974,rs575544178,rs575563908,rs575574795,rs575592340,rs575625214,rs575629825,rs575717870,rs575723419,rs575739369,rs575784270,rs575833323,rs575942082,rs575959563,rs576047129,rs576096031,rs576121828,rs576142588,rs576142923,rs576152965,rs576175352,rs576213379,rs576254542,rs576269303,rs576301585,rs576303091,rs576345159,rs576385797,rs576390479,rs57639610,rs576416418,rs576447263,rs576480550,rs576482933,rs576484772,rs576501869,rs576596253,rs576608309,rs576609446,rs576724054,rs576773557,rs576775315,rs576781930,rs576830716,rs576849214,rs576869604,rs576899697,rs576928479,rs576987324,rs576999831,rs577024864,rs577108911,rs577165523,rs577269089,rs577281720,rs577307304,rs577339803,rs577424737,rs577456735,rs577485242,rs577511383,rs577602345,rs577617641,rs577625789,rs577632050,rs577641695,rs577645612,rs577663962,rs577691553,rs57769582,rs577699685,rs577704843,rs577713735,rs57773582,rs577759868,rs577859956,rs577878287,rs577928183,rs577974899,rs577992645,rs578223792,rs578245441,rs58019947,rs58150743,rs58212942,rs58316647,rs58636169,rs58758881,rs58797842,rs59697568,rs6000225,rs6004638,rs60257797,rs60584294,rs60714788,rs60751938,rs61404347,rs61508644,rs61729405,rs61732286,rs61739382,rs61740896,rs61742430,rs61757798,rs61758211,rs62108388,rs62395807,rs62639324,rs6457452,rs6503706,rs6506712,rs6506713,rs6519270,rs6535921,rs6547996,rs6658287,rs6667390,rs6671058,rs6694035,rs6767619,rs6845893,rs6899139,rs71571468,rs7193401,rs7210381,rs7213095,rs7214868,rs72479723,rs7251792,rs72624903,rs72624904,rs72639219,rs72731112,rs72738007,rs72738008,rs72738009,rs72792307,rs72819602,rs72907946,rs72947524,rs73015589,rs73055497,rs731780,rs73240235,rs73245428,rs73245429,rs73281605,rs73281607,rs73281609,rs73322096,rs73375229,rs73397435,rs73404711,rs73409882,rs73770017,rs73831421,rs73920555,rs73923262,rs73928782,rs73928783,rs73975808,rs73995109,rs74015534,rs74018306,rs74053504,rs74134761,rs74145694,rs74359217,rs74383300,rs74388759,rs74390629,rs74451301,rs74451940,rs74465089,rs74501146,rs74597892,rs74784575,rs74806805,rs74861860,rs74929217,rs74939037,rs74980167,rs75008470,rs75008648,rs75008967,rs75175100,rs75233941,rs753809,rs75466534,rs75470019,rs75476766,rs75491512,rs75558056,rs75639074,rs75679459,rs75704450,rs75723305,rs75742564,rs75750439,rs75798922,rs75829429,rs75840974,rs75884879,rs75933785,rs75949414,rs75996907,rs76032414,rs76089206,rs7612808,rs76164795,rs76244025,rs7637133,rs76397586,rs7640397,rs76475288,rs7662452,rs76637187,rs76686947,rs7670506,rs76710379,rs7677033,rs76786742,rs76900372,rs77044139,rs77085007,rs77181577,rs77202663,rs77241275,rs77256121,rs77322402,rs7734015,rs77406338,rs77455386,rs77543199,rs77558339,rs77566057,rs77581041,rs77729052,rs77777288,rs77867135,rs77875322,rs77933109,rs78065081,rs78092457,rs78168509,rs78253449,rs78298787,rs78363053,rs78425352,rs78437512,rs78452229,rs78494725,rs78594874,rs78678859,rs78872985,rs7896832,rs79050929,rs79093202,rs79137724,rs79224651,rs79284096,rs79359618,rs79433978,rs79454734,rs79594186,rs79609365,rs79621608,rs79645752,rs79661800,rs79680773,rs79952229,rs79960798,rs80135877,rs80185927,rs80229094,rs80244760,rs80283923,rs80312566,rs8061184,rs8100672,rs8453,rs8583,rs920037,rs9288516,rs936180,rs936181,rs9368699,rs9368700,rs9461624,rs9496650,rs9503311,rs9503312,rs9624999,rs968430,rs9724615,rs9893248,rs9893295,rs9894790,rs9901637,rs9915489,rs9930280	ACTR1B,ADAM10,ADAM8,ALOX5,AMPD3,ANXA3,AP1M1,ARL8A,ARMC8,ARSB,ASAH1,ATAD3B,ATP11A,ATP11B,ATP6V0A1,ATP8B4,B2M,B4GALT1,BIN2,C1orf35,CAB39,CAP1,CAT,CD44,CD47,CD53,CD55,CD58,CD63,CD93,CD97,CKAP4,CMTM6,CNN2,COMMD3,COMMD9,CREG1,CRISPLD2,CSNK2B,CSTB,CTSB,CYBA,DDOST,DEGS1,DIAPH1,DOCK2,DYNC1H1,DYNLT1,EEF1A1,FAF2,FAM47E-STBD1,FTH1,FTL,FUCA1,FUCA2,GHDC,GLB1,GNS,GPI,GPR84,GPR97,GSDMD,GSN,GUSB,HEBP2,HK3,HMHA1,HSP90AA1,HSP90AB1,HSPA1A,HSPA1B,IGF2R,IMPDH2,IST1,ITGAL,ITGAM,JUP,KARS,KPNB1,LAMTOR1,LAMTOR2,LAMTOR3,LAT,LBP,LILRB3,LRG1,LYN,MAN2B1,MANBA,MAPK1,MAPK14,MLEC,MNDA,NBEAL2,NDUFC2,NEU1,NIT2,NME1-NME2,NME2,NR4A3,NRAS,ORMDL3,PDAP1,PDXK,PIK3CD,PIK3CG,PKM,PLAU,PLAUR,PLD1,PRDX6,PSAP,PSMB1,PSMB7,PSMC2,PSMD11,PTAFR,PTPRC,PTPRJ,PTX3,QSOX1,RAB10,RAB14,RAB27A,RAB31,RAB5B,RAB7A,RAC1,RAP1A,RAP1B,RAP2B,RHOF,RHOG,RNASET2,S100A11,S100P,SCAMP1,SDCBP,SERPINB1,SERPINB6,SLAMF1,SLC44A2,SNAP23,SNAP29,SRP14,STK10,STXBP3,SYK,TLR2,TMBIM1,TMC6,TMEM173,TMEM179B,TMEM30A,TNFRSF1B,TSPAN14,TUBB,TUBB4B,UBR4,UNC13D,VAMP2,VAPA,VAT1,VCL,XRCC5,XRCC6,YPEL5
GO Biological Process	GO:0043299	leukocyte degranulation	34	3.94898e-256	5.09537e-252	1.49864e-253	2.06945	1282.47	2654	0.0328467	0.0679746	47	4.83878e-09	6.24348e-05	1.3284e-06	1.50989	107.955	163	498	0.0405372	0.327309	rs1001179,rs10033281,rs1005805,rs10163169,rs10417061,rs10417845,rs10494123,rs10504199,rs1054133,rs1061063,rs1065634,rs10776734,rs10835177,rs10946279,rs11000003,rs11043201,rs1108259,rs11089095,rs111237452,rs111254673,rs111312624,rs111521330,rs111578105,rs111631346,rs111681589,rs111749341,rs111961846,rs112074021,rs112095628,rs112190821,rs112228421,rs112327206,rs112496217,rs112570125,rs112584987,rs112608031,rs112801257,rs112852412,rs112872159,rs112883006,rs112987408,rs113013794,rs113040364,rs113127681,rs113334442,rs113385273,rs113442715,rs113483771,rs113484236,rs113533746,rs113572107,rs113658459,rs113815529,rs113953812,rs113956008,rs113979838,rs114004281,rs114006022,rs114010790,rs114013257,rs114068917,rs114119878,rs114219439,rs114256024,rs114257895,rs114268143,rs114298246,rs114332954,rs114348101,rs114429935,rs114526063,rs114544494,rs114554378,rs114554784,rs114583895,rs114672997,rs114691438,rs114709948,rs114712663,rs114742221,rs114782359,rs114811373,rs114842676,rs114867112,rs114882416,rs114896586,rs114967300,rs115136927,rs115146661,rs115265538,rs115315189,rs115321330,rs11538832,rs11547538,rs115513538,rs115517028,rs115586252,rs115608635,rs115680680,rs115701165,rs11576012,rs11576013,rs11576014,rs115766287,rs115781932,rs115801403,rs115859998,rs115893183,rs115893888,rs115907933,rs115923254,rs115989975,rs116082530,rs116113562,rs116138850,rs116314538,rs116364632,rs116392029,rs116395281,rs116493248,rs116534419,rs116631845,rs116658491,rs116662037,rs116670146,rs116858367,rs116894639,rs116967487,rs117057308,rs117131055,rs117204364,rs117315785,rs117343253,rs117481827,rs117499826,rs117506841,rs117573525,rs117593372,rs117595965,rs117614267,rs117642341,rs117700085,rs117815375,rs117938824,rs118072727,rs118127996,rs118183313,rs118185703,rs118190473,rs11879272,rs11886239,rs11966506,rs11985083,rs12086971,rs12126260,rs12131200,rs12210836,rs12242270,rs1231581,rs1240735,rs12410836,rs12411484,rs12441553,rs12454355,rs12491473,rs12564733,rs12717,rs1293303,rs1349542,rs137868136,rs137952674,rs138008127,rs138058595,rs138063650,rs138104412,rs138182855,rs138199813,rs138229704,rs138231368,rs138240237,rs138266777,rs138314588,rs138355779,rs138358698,rs138393448,rs138441019,rs138514927,rs138672954,rs138683809,rs138702340,rs138722194,rs138852955,rs138944049,rs138975468,rs139061723,rs139095846,rs139143943,rs139213884,rs139241844,rs139293128,rs139357518,rs139387480,rs139435748,rs139474139,rs139480693,rs139674156,rs139769978,rs139780457,rs139826657,rs139832548,rs139834520,rs139836423,rs139873915,rs140035175,rs140059713,rs140061096,rs140102515,rs140129081,rs140197871,rs140222754,rs140234058,rs140363727,rs140385784,rs140392095,rs140422043,rs140472290,rs140473256,rs140476222,rs140477428,rs140517360,rs140536253,rs140640533,rs140696210,rs140699979,rs140737760,rs140741650,rs140761168,rs140807171,rs140835505,rs140931642,rs140937018,rs141015489,rs141031232,rs141055956,rs141087551,rs141135297,rs141197140,rs141204531,rs141228058,rs141273004,rs141326053,rs141347263,rs141360470,rs141441114,rs141467850,rs141475701,rs141496334,rs141568482,rs141707842,rs141750939,rs141759441,rs141793299,rs141832711,rs141998458,rs142048748,rs142111670,rs142113137,rs142128889,rs142182139,rs142194100,rs142275303,rs142277952,rs142434021,rs142467487,rs142478061,rs142526691,rs142541219,rs142557654,rs142684790,rs142698164,rs142700905,rs142715735,rs142785467,rs142798590,rs142851211,rs142960949,rs143135793,rs143145928,rs143222957,rs143345827,rs143425848,rs143468395,rs143526934,rs143542186,rs143573551,rs143605147,rs143633084,rs143716610,rs143799489,rs143903270,rs143976105,rs143977630,rs144023410,rs144088417,rs144206157,rs144269878,rs144275493,rs144290258,rs144414449,rs144429028,rs144511634,rs144544837,rs144585010,rs144605753,rs144606296,rs144620518,rs144648362,rs144896898,rs144936021,rs144950436,rs145129432,rs145205809,rs145259393,rs145265771,rs145270045,rs145321022,rs145347386,rs145421663,rs145514115,rs145543363,rs145613568,rs145633710,rs145699731,rs145714441,rs145736607,rs145822044,rs145855016,rs145859152,rs145864249,rs145917836,rs145945698,rs145985590,rs146037016,rs146092673,rs146109212,rs146204690,rs146225798,rs146230832,rs146232329,rs146317342,rs146468070,rs146536535,rs146536703,rs146584616,rs146671085,rs146845176,rs146881842,rs146959764,rs146986775,rs147018655,rs147023816,rs147049950,rs147242973,rs147270524,rs147276317,rs147323583,rs147337448,rs147342634,rs147360145,rs147367468,rs147373995,rs147410352,rs147471417,rs147507864,rs147549609,rs147560168,rs147665588,rs147673155,rs147698242,rs147725207,rs147735954,rs147743481,rs147797187,rs147805087,rs147836894,rs147975083,rs148048561,rs148072052,rs148075834,rs148239304,rs148247463,rs148270805,rs148281306,rs148349905,rs148391970,rs148394919,rs148426211,rs148606087,rs148729396,rs148730537,rs148801759,rs148867107,rs148905244,rs148909909,rs148961917,rs149043064,rs149047751,rs149258877,rs149334610,rs149366462,rs149377956,rs149415390,rs149426644,rs1494321,rs1494322,rs149589565,rs149623679,rs149652039,rs149718468,rs149725853,rs149825067,rs149835206,rs149898681,rs149937927,rs149999290,rs150022047,rs150028394,rs150219219,rs150244663,rs150250605,rs150296619,rs150327613,rs150342030,rs150358586,rs150435485,rs150620678,rs150656269,rs150704575,rs150743570,rs150760414,rs150792688,rs150885627,rs151008544,rs151023084,rs151054304,rs151070561,rs151083947,rs151095367,rs151227496,rs151240136,rs151249704,rs151284369,rs151300719,rs1561679,rs165623,rs165905,rs165929,rs16844592,rs16922458,rs16955490,rs16973481,rs16986631,rs17003427,rs17003428,rs17029585,rs17079331,rs17189364,rs17189758,rs17201199,rs17207580,rs17207594,rs17207601,rs17207608,rs17356381,rs1749114,rs17515910,rs17522946,rs17522953,rs17804174,rs17860387,rs180671367,rs180745130,rs180753970,rs180811613,rs180843079,rs180931796,rs180984255,rs180984355,rs180987539,rs181028707,rs181083632,rs181096112,rs181102061,rs181104198,rs181120354,rs181156796,rs181159954,rs181252080,rs181257715,rs181325766,rs181334320,rs181335180,rs181352816,rs181406919,rs181563250,rs181582934,rs181588104,rs181613620,rs181623752,rs181705563,rs181718530,rs181725146,rs181732231,rs181735391,rs181769696,rs181797394,rs181849091,rs181882298,rs181915503,rs181956643,rs181964391,rs182004736,rs182020925,rs182062091,rs182078929,rs182108853,rs182112788,rs182169057,rs182248578,rs182325847,rs182353597,rs182356381,rs182536081,rs182622419,rs182655970,rs182714907,rs182719562,rs182742097,rs182748887,rs182753090,rs182846306,rs182962488,rs182990432,rs183028428,rs183066412,rs183122932,rs183154676,rs183174074,rs183191215,rs183242029,rs183375342,rs183405615,rs183432317,rs183451370,rs183457151,rs183478680,rs183488828,rs183501426,rs183597071,rs183627992,rs183659617,rs183711528,rs183804084,rs183850901,rs183896808,rs183913404,rs183923096,rs183981987,rs184009722,rs184015115,rs184079985,rs184230220,rs184260988,rs184327074,rs184353547,rs184372026,rs184384110,rs184463183,rs184534696,rs184559519,rs184654048,rs184693879,rs184731857,rs184790662,rs184806684,rs184814235,rs184824352,rs184861976,rs184935607,rs184947265,rs184950886,rs184963954,rs184965946,rs185147657,rs185185288,rs185192790,rs185246080,rs185292465,rs185524738,rs185538461,rs185548519,rs185613841,rs185622064,rs185638103,rs185729888,rs185764829,rs185807634,rs185855438,rs185881410,rs185888090,rs185903366,rs185905509,rs185942917,rs185990537,rs186073119,rs186077797,rs186112377,rs186114564,rs186129813,rs186133790,rs186141150,rs186158920,rs186169538,rs186184814,rs186192108,rs186205363,rs186211698,rs186301044,rs186303270,rs186309855,rs186352685,rs186410337,rs186413106,rs186413473,rs186413691,rs186485813,rs186519876,rs186561556,rs186583725,rs186597149,rs186602549,rs186673681,rs186698990,rs186797181,rs186818793,rs186845135,rs186973665,rs187024800,rs187026281,rs187125474,rs187133592,rs187144758,rs187215210,rs187267371,rs187297930,rs187314838,rs187343473,rs187390968,rs187511889,rs187515788,rs187517505,rs187518625,rs187737899,rs188034736,rs188075720,rs188135380,rs188135961,rs188138268,rs188148645,rs188163437,rs188229674,rs188321158,rs188346493,rs188363334,rs188387196,rs188550869,rs188579339,rs188608535,rs188697458,rs188729086,rs188852475,rs188932300,rs188963616,rs188991248,rs189146231,rs189254677,rs189267426,rs189273862,rs189316349,rs189340169,rs189350410,rs189495892,rs189609049,rs189615794,rs189618288,rs189619265,rs189666962,rs189682759,rs189691235,rs189731051,rs189745181,rs189815556,rs189843514,rs189954269,rs189959599,rs190038701,rs190169794,rs190182110,rs190261879,rs190278343,rs190496263,rs190517788,rs190624006,rs190632652,rs190651726,rs190708150,rs190710794,rs190742658,rs190850401,rs190872712,rs190890185,rs190892859,rs190910837,rs190920745,rs190931938,rs190976464,rs190983283,rs190986883,rs191100007,rs191120595,rs191212148,rs191228405,rs191383899,rs191526982,rs191560778,rs191571279,rs191579964,rs191582469,rs191583722,rs191650459,rs191705481,rs191705829,rs191748009,rs191785439,rs191859432,rs191864616,rs191874191,rs191887326,rs191983039,rs192029928,rs192054751,rs192099603,rs192114537,rs192152702,rs192193712,rs192195031,rs192196461,rs192252196,rs192258775,rs192309063,rs192369875,rs192426171,rs1926230,rs192767653,rs192963186,rs193072598,rs193078532,rs193129665,rs193136203,rs193195032,rs193270719,rs193292502,rs199524840,rs199653025,rs199712697,rs199796398,rs199918636,rs2002,rs200296538,rs200458465,rs200498794,rs200525987,rs200655899,rs200692802,rs201017034,rs201103913,rs201156019,rs201179604,rs201373697,rs201407591,rs201452748,rs201477267,rs201504866,rs201568030,rs201686383,rs201709130,rs201744108,rs201784335,rs201787275,rs201802281,rs201820649,rs201959434,rs202072822,rs202110008,rs202138036,rs202145463,rs202147098,rs202206021,rs2070952,rs2070953,rs2074624,rs2173829,rs2179373,rs223387,rs223388,rs2236386,rs2273267,rs2275718,rs2279903,rs2279904,rs2295665,rs2299025,rs2299805,rs2299841,rs2302254,rs240066,rs240375,rs2410859,rs2444039,rs2508856,rs2564974,rs2584916,rs2607018,rs2782842,rs2785160,rs28371586,rs28411391,rs28417106,rs28532901,rs28591989,rs28594400,rs3122415,rs3122416,rs316346,rs3202848,rs326361,rs34129849,rs34365894,rs34738076,rs35092817,rs35228155,rs35336518,rs35377600,rs35398572,rs35569264,rs35606397,rs35833238,rs36058616,rs36097560,rs367595361,rs367631499,rs367714851,rs367718582,rs367927347,rs368242178,rs368319321,rs368348383,rs368391045,rs368428306,rs368467892,rs368542760,rs368738599,rs368768049,rs369018383,rs369348031,rs369504279,rs369958455,rs370033961,rs370079188,rs370121309,rs370266485,rs370289294,rs370305866,rs370463752,rs370550749,rs370616206,rs370792209,rs371363297,rs371448632,rs371781514,rs371889669,rs371891094,rs371908040,rs372043263,rs372280419,rs372280960,rs372572848,rs372596451,rs372676180,rs372842069,rs373024775,rs373030081,rs373322995,rs373650422,rs373667862,rs374162593,rs374186095,rs374349402,rs374385710,rs374495149,rs374602860,rs374604984,rs374694042,rs374731292,rs374748502,rs374777610,rs374798797,rs375071172,rs375132340,rs375321751,rs375366894,rs3753831,rs3754293,rs375504289,rs375509663,rs375606340,rs3757285,rs3757286,rs375895931,rs3760977,rs376104746,rs376127594,rs376250103,rs376253176,rs376394524,rs376418017,rs376515581,rs376549851,rs376628359,rs376643751,rs376766625,rs376809644,rs376848717,rs376904638,rs376913239,rs377140661,rs377214359,rs377253019,rs377296256,rs377436447,rs377454559,rs377504060,rs377598768,rs377640329,rs377665716,rs377703139,rs377717430,rs3786424,rs3812989,rs3812990,rs3812991,rs3813026,rs3813027,rs3865476,rs386713,rs3893328,rs41268049,rs4147905,rs4233709,rs4233710,rs4251805,rs4379840,rs4397843,rs4597058,rs4642997,rs4711279,rs4713354,rs4760112,rs4808043,rs4808479,rs4813480,rs4836844,rs484943,rs4910856,rs499799,rs508816,rs527280671,rs527307030,rs527340616,rs527407826,rs527416718,rs527450209,rs527552577,rs527610205,rs527658076,rs527670468,rs527683858,rs527686865,rs527726636,rs527748587,rs527757178,rs527792506,rs527843755,rs527884652,rs527976905,rs528039159,rs528044238,rs528052706,rs528103578,rs528145737,rs528176852,rs528181551,rs528183998,rs528189580,rs528207173,rs528209423,rs528311044,rs528342635,rs528371032,rs528498997,rs528506855,rs528509245,rs528518740,rs528540666,rs528543476,rs528581424,rs528610153,rs528636321,rs528658809,rs528665648,rs528797826,rs528812520,rs528834136,rs528844647,rs528847539,rs528872709,rs528911006,rs528932289,rs529028743,rs529033621,rs529167205,rs529169150,rs529176232,rs529191762,rs529193333,rs529214867,rs529234608,rs529248650,rs529278717,rs529298849,rs529305886,rs529345085,rs529415869,rs529432493,rs529452330,rs529543925,rs529557349,rs529593356,rs529599009,rs529677215,rs529707506,rs529708195,rs529768411,rs529869252,rs529870283,rs529874034,rs529875353,rs529887043,rs529927355,rs529939787,rs529950559,rs529958742,rs529961713,rs529968593,rs529968904,rs529994177,rs530073853,rs530144851,rs530150584,rs530198595,rs530251189,rs530296898,rs530326876,rs530347989,rs530350869,rs530384564,rs530472296,rs530542554,rs530565478,rs530590706,rs530601249,rs530604575,rs530637779,rs530646066,rs530659491,rs530687649,rs530748113,rs530800740,rs530865172,rs530866043,rs530892472,rs530893753,rs530895843,rs530899460,rs530905175,rs530945986,rs530984283,rs531080915,rs531116985,rs531126050,rs531134425,rs531187488,rs531267099,rs531314056,rs531317223,rs531437940,rs531558293,rs531569791,rs531604163,rs531626236,rs531679938,rs531741219,rs531821821,rs531912601,rs531930072,rs532061706,rs532102012,rs532153292,rs532175095,rs532202856,rs532232208,rs532240987,rs532273404,rs532285929,rs532292127,rs532308843,rs532320587,rs532355885,rs532373343,rs532405859,rs532421333,rs532425390,rs532472412,rs532489177,rs532535803,rs532548064,rs532587172,rs532588205,rs532601760,rs532611091,rs532622346,rs532642617,rs532676974,rs532767774,rs532872050,rs532897715,rs532917491,rs532929584,rs532939615,rs532957404,rs533114916,rs533161139,rs533251869,rs533335254,rs533361569,rs533408651,rs533465405,rs533498103,rs533522150,rs533535110,rs533596424,rs533673781,rs533695847,rs533725020,rs533728988,rs533735660,rs533760403,rs533802970,rs533803571,rs533828986,rs533834744,rs533882033,rs533892717,rs533930511,rs534026957,rs534036727,rs534054963,rs534075177,rs534097383,rs534097759,rs534105509,rs534138060,rs534172343,rs534232036,rs534242878,rs534257313,rs534277781,rs534280852,rs534287550,rs534314742,rs534362118,rs534371033,rs534382991,rs534426921,rs534602058,rs534683707,rs534743103,rs534806366,rs534823624,rs534848909,rs534849009,rs534883101,rs534883876,rs534898195,rs534931954,rs534988249,rs534992682,rs535000338,rs535033258,rs535053118,rs535117192,rs535149976,rs535152318,rs535169417,rs535171624,rs535206920,rs535263747,rs535269280,rs535382125,rs535405870,rs535412928,rs535468829,rs535563737,rs535626897,rs535708383,rs535767453,rs535773838,rs535789495,rs535829663,rs535843647,rs535880949,rs535897431,rs535914096,rs535962252,rs535964886,rs535981682,rs535994247,rs536039282,rs536068737,rs536096095,rs536271113,rs536312225,rs536370554,rs536394955,rs536401343,rs536464375,rs536573399,rs536624584,rs536704505,rs536742610,rs536776314,rs536815970,rs536826587,rs536904959,rs536944748,rs537014729,rs537121658,rs537151855,rs537229493,rs537230362,rs537247798,rs537264992,rs537301599,rs537346348,rs537385882,rs537390748,rs537476678,rs537581800,rs537619625,rs537655689,rs537707648,rs537767930,rs537816,rs537880165,rs537899957,rs537965778,rs538088283,rs538112979,rs538127565,rs538173849,rs538211039,rs538236687,rs538283575,rs538383177,rs538418938,rs538467942,rs538470491,rs538479725,rs538506527,rs538507285,rs538518886,rs538533202,rs538604502,rs538639512,rs538740426,rs538849668,rs538854031,rs538908703,rs538959566,rs538988030,rs538996053,rs539038716,rs539097926,rs539115388,rs539134446,rs539182116,rs539226235,rs539253392,rs539261856,rs539308345,rs539313808,rs539385313,rs539409329,rs539414845,rs539415143,rs539437557,rs539475800,rs539487154,rs539532075,rs539547885,rs539587403,rs539632795,rs539775995,rs539812874,rs539823421,rs539829434,rs539840274,rs539847540,rs539873218,rs539880452,rs539899953,rs539901688,rs539910831,rs539914695,rs539916234,rs539922392,rs539930639,rs539984602,rs540010690,rs540017248,rs540065851,rs540196026,rs540280474,rs540282939,rs540283597,rs540359232,rs540395141,rs540399853,rs540436422,rs540462228,rs540472205,rs540478883,rs540534015,rs540551808,rs540572991,rs540596442,rs540625016,rs540643822,rs540681085,rs540793200,rs540827603,rs540836627,rs540917316,rs540949687,rs541006848,rs541011303,rs541065479,rs541112532,rs541151308,rs541167078,rs541298668,rs541369222,rs541399908,rs541427710,rs541557454,rs541599997,rs541608823,rs541626974,rs541629599,rs541674232,rs541674586,rs541683351,rs541724919,rs541726229,rs541734243,rs541746991,rs541750453,rs541792683,rs541812372,rs541837382,rs541900051,rs541949176,rs541952364,rs541982213,rs541982480,rs541993596,rs542035623,rs542047990,rs542064668,rs542085874,rs542119293,rs542142538,rs542145800,rs542166782,rs542174457,rs542177845,rs542178029,rs542201730,rs542216850,rs542324897,rs542406398,rs542424161,rs542461746,rs542468642,rs542507731,rs542511874,rs542527171,rs542578694,rs542627900,rs542642198,rs542664302,rs542705126,rs542798792,rs542839134,rs542919981,rs543042346,rs543086865,rs543089980,rs543161631,rs543226926,rs543232952,rs543247026,rs543384331,rs543397753,rs543400663,rs543413534,rs543431364,rs543434273,rs543532688,rs543541086,rs543546868,rs543562891,rs543598549,rs543630254,rs543646499,rs543680350,rs543702939,rs543757844,rs543768311,rs543785229,rs543833368,rs543835198,rs543849196,rs543909381,rs543975376,rs544038028,rs544044306,rs544065257,rs544071090,rs544081634,rs544107527,rs544173361,rs544184620,rs544211410,rs544276228,rs544335480,rs544368432,rs544389079,rs544438108,rs544460393,rs544520593,rs544546882,rs544561933,rs544605053,rs544666785,rs544727668,rs544774699,rs544780975,rs544800637,rs544813502,rs544818299,rs544819831,rs544866243,rs544874867,rs544957626,rs545033443,rs545059540,rs545083535,rs545089822,rs545249257,rs545272900,rs545294212,rs545344227,rs545348993,rs545411489,rs545420736,rs545424107,rs545457384,rs545500275,rs545518503,rs545538288,rs545551055,rs545553305,rs545580024,rs545588648,rs545635107,rs545663751,rs545679130,rs545768714,rs545813732,rs545831770,rs545835730,rs545884854,rs546068815,rs546121324,rs546161485,rs546263785,rs546291018,rs546306870,rs546314145,rs546322227,rs546329837,rs546349253,rs546433889,rs546437955,rs546485812,rs546567364,rs546598623,rs546702971,rs546708002,rs546734094,rs546847720,rs546856257,rs546873130,rs546913171,rs546955128,rs546962160,rs547018335,rs547056816,rs547094333,rs547261169,rs547323567,rs547352373,rs547367028,rs547372724,rs547434778,rs547542718,rs547606834,rs547614047,rs547622367,rs547650914,rs547700592,rs547702935,rs547706360,rs547757772,rs547827156,rs547854304,rs547858550,rs547859371,rs547859567,rs547860837,rs547873816,rs547901791,rs547930092,rs548002905,rs548112175,rs548137294,rs548172370,rs548211850,rs548239825,rs548299721,rs548320947,rs548344841,rs548357720,rs548377351,rs548379834,rs548413349,rs548441978,rs548484760,rs548539082,rs548540032,rs548638667,rs548684687,rs548749103,rs548750116,rs548790182,rs548797036,rs548821413,rs548837892,rs548970724,rs549016692,rs549025287,rs549081969,rs549100060,rs549133539,rs549145692,rs549186341,rs549205776,rs549229135,rs549259460,rs549309151,rs549356498,rs549374186,rs549387682,rs549390731,rs549392182,rs549392942,rs549420192,rs549475330,rs549651631,rs549669464,rs549697816,rs549712916,rs549842161,rs549900767,rs549933373,rs549961371,rs550010538,rs550137825,rs550188983,rs550267524,rs550316813,rs550425322,rs550447783,rs550502661,rs550567843,rs550693027,rs550696277,rs550787511,rs550790555,rs550857036,rs550862515,rs550888714,rs550901562,rs550919462,rs550925216,rs551018691,rs551060560,rs551063703,rs551079396,rs551083211,rs551093509,rs551116708,rs551206254,rs551262703,rs551287015,rs551407130,rs551522309,rs551544334,rs551557607,rs551581004,rs551694101,rs551737930,rs551813212,rs551839007,rs551892702,rs551900950,rs551955609,rs551960644,rs551967417,rs551976582,rs551988180,rs551997723,rs552019567,rs552065580,rs552093639,rs552165355,rs552203630,rs552239458,rs552251447,rs552252579,rs552254580,rs552272972,rs552315310,rs552322887,rs552386940,rs552404691,rs552441292,rs552493834,rs552495457,rs552518750,rs552560669,rs552586000,rs552588610,rs552655773,rs552656450,rs552666078,rs552685469,rs552699882,rs552718022,rs552741102,rs552741313,rs552788227,rs552791701,rs552808143,rs552827136,rs552863415,rs552922937,rs552940882,rs552965748,rs552995093,rs553055937,rs553091119,rs553111929,rs553112069,rs553204790,rs553215197,rs553244572,rs553298284,rs553310087,rs553362117,rs553363654,rs553386039,rs553404592,rs553452537,rs553466687,rs553558653,rs553603703,rs553631432,rs553633274,rs553661943,rs553682484,rs553716262,rs553757846,rs553761022,rs553797882,rs553820981,rs553865791,rs554029537,rs554082320,rs554090889,rs554120133,rs554149510,rs554176461,rs554214267,rs554215945,rs554246253,rs554258293,rs554260924,rs554262835,rs554359772,rs554388080,rs554397919,rs554430332,rs554447174,rs554517173,rs554517487,rs554561908,rs554583697,rs554622140,rs554657629,rs554659434,rs554665042,rs554683922,rs554724146,rs554728536,rs554740811,rs554786037,rs554856351,rs554877745,rs554900747,rs554948226,rs554958657,rs554962279,rs554978144,rs554992771,rs555018560,rs555246961,rs555278628,rs555291494,rs555353005,rs555360042,rs555465023,rs555499015,rs555639873,rs555657438,rs555688794,rs555693188,rs555817709,rs555890980,rs555891480,rs555905197,rs555919201,rs555933603,rs555976903,rs556036612,rs556039841,rs556070230,rs556089420,rs556173916,rs556173949,rs556280769,rs556347153,rs556398484,rs556409480,rs556422973,rs556458984,rs556467839,rs556558335,rs556790843,rs556827171,rs556909486,rs556934628,rs556966756,rs556967019,rs557006861,rs557028243,rs557060073,rs557075355,rs557173178,rs557251092,rs55727789,rs557292990,rs557351482,rs557408309,rs557414030,rs557500555,rs557531240,rs557567832,rs557658327,rs557674903,rs557749122,rs557816654,rs557858461,rs557860089,rs557865394,rs557876459,rs557908984,rs557930338,rs557970567,rs557970886,rs558020834,rs558034092,rs55804402,rs558089800,rs558156149,rs558172503,rs558196694,rs558230077,rs558261155,rs558262249,rs558287070,rs558313214,rs558381946,rs558432582,rs558484984,rs558495811,rs558502881,rs55850503,rs558519530,rs558526735,rs558527634,rs558573760,rs558580193,rs558583455,rs558600710,rs558637012,rs558656423,rs558717135,rs558812211,rs558836274,rs558950939,rs558955346,rs559024752,rs559115526,rs559121267,rs559145071,rs559204243,rs559264562,rs559293646,rs559330901,rs559331599,rs559343019,rs559350756,rs559363140,rs559367632,rs559392326,rs559414212,rs559437961,rs559453654,rs559458700,rs559478773,rs559501704,rs55952362,rs559526674,rs559597769,rs559627311,rs559644948,rs559661204,rs559667939,rs559690830,rs559698590,rs559730978,rs559779928,rs559805446,rs559886950,rs559892726,rs559902537,rs559922937,rs559927774,rs559971304,rs560025500,rs560047093,rs560113865,rs560119331,rs560187947,rs560204539,rs560253741,rs560321031,rs560325922,rs560378408,rs560484909,rs560507344,rs560512522,rs560544898,rs560559917,rs560571631,rs560607070,rs560656119,rs560730038,rs560789124,rs560820892,rs560843742,rs560868775,rs560888218,rs560945280,rs560965646,rs560983620,rs560991545,rs561028987,rs561153827,rs561207660,rs561210485,rs561285003,rs561354031,rs561374898,rs561396141,rs561397965,rs561443758,rs561552496,rs561556244,rs561603695,rs561645995,rs561653353,rs561658455,rs561694283,rs561701000,rs561708274,rs561735442,rs561768335,rs561849338,rs561854556,rs561886057,rs561966328,rs561986514,rs56199562,rs562084525,rs562093371,rs562136169,rs562136364,rs562166700,rs562197390,rs562211298,rs562230457,rs562246469,rs562247259,rs562268623,rs562283544,rs562343297,rs562370884,rs562378539,rs562458055,rs562493874,rs562555329,rs562569449,rs562645245,rs562653531,rs562658013,rs562682853,rs562837097,rs562842509,rs562907630,rs562912181,rs562954167,rs562974306,rs563019939,rs563036991,rs563063207,rs563075550,rs563110786,rs563112714,rs563148688,rs563213400,rs563251291,rs563324525,rs563353608,rs563380726,rs563436229,rs563444016,rs563456689,rs563462994,rs563476009,rs563520700,rs563557433,rs563583850,rs563625680,rs563626757,rs563649124,rs563658707,rs563697668,rs563701360,rs563702176,rs563703504,rs563720600,rs563734903,rs563766552,rs563774598,rs563832605,rs56383778,rs563854366,rs563876838,rs563929523,rs563930999,rs563956292,rs564025173,rs564041297,rs564114323,rs564149922,rs564177374,rs564186241,rs564191007,rs564238328,rs564288975,rs564324357,rs564330069,rs564417091,rs564426220,rs564449580,rs564462856,rs564478235,rs564492846,rs564529133,rs564566093,rs564570132,rs564579863,rs564599017,rs564660470,rs564670671,rs564698935,rs564708359,rs564961021,rs564963859,rs564993821,rs565043262,rs565068345,rs565070599,rs565111227,rs565146413,rs565292465,rs565305638,rs565317127,rs565325221,rs565403770,rs565425169,rs565430409,rs565507393,rs565529352,rs565570872,rs565585010,rs565609341,rs565610649,rs565627551,rs565657806,rs565697211,rs565703712,rs565742231,rs565788723,rs565805306,rs565829623,rs565854446,rs565889461,rs566006437,rs566015703,rs566022225,rs566053589,rs566096769,rs566114089,rs566140810,rs566167369,rs566236488,rs566250340,rs566279485,rs566295595,rs566296474,rs566314821,rs566377067,rs566384435,rs566385808,rs566405541,rs566445541,rs566490323,rs566556241,rs566579201,rs566599657,rs566629224,rs566695171,rs566761645,rs566805235,rs566840244,rs566843244,rs566971012,rs567020579,rs567032880,rs567045190,rs567048427,rs567103117,rs567190184,rs567329974,rs567365461,rs567392340,rs567409432,rs567433810,rs567443846,rs567465053,rs567488847,rs567558324,rs567610576,rs567640156,rs567968847,rs567991102,rs568006715,rs568011422,rs568087223,rs568115061,rs568121942,rs568122780,rs568125702,rs568146461,rs568230998,rs568260931,rs568281350,rs568383239,rs568384182,rs568415203,rs568416056,rs568439829,rs568481067,rs568484261,rs568492789,rs568503222,rs568537413,rs568550956,rs568612033,rs568629548,rs568643232,rs568746574,rs568788536,rs568821426,rs568910628,rs568910988,rs569097222,rs569109879,rs569155700,rs569169272,rs569199155,rs569293176,rs569296358,rs569300186,rs569325110,rs569411568,rs569413803,rs569476428,rs569494618,rs569529451,rs569560092,rs569590300,rs569686555,rs569687656,rs569687923,rs569704614,rs569718447,rs569762455,rs569768212,rs569814071,rs569823551,rs569828359,rs569840868,rs569846910,rs569870463,rs569891026,rs569891561,rs569987052,rs570052556,rs570122294,rs570139318,rs570143455,rs570153920,rs570171078,rs570282276,rs570322118,rs570323259,rs570341558,rs570375129,rs570400298,rs570420558,rs570480691,rs570494842,rs570496764,rs570499945,rs570508791,rs570533034,rs570547343,rs570621703,rs570648426,rs570649007,rs570676556,rs570683317,rs570690334,rs570691732,rs570727099,rs570754335,rs570787286,rs570788994,rs570833294,rs570845774,rs570918678,rs570938920,rs570964037,rs571064670,rs571068630,rs571074995,rs571080655,rs571081675,rs571169248,rs571252936,rs571327780,rs571399130,rs571419983,rs571426261,rs571427511,rs571443845,rs571532964,rs571573106,rs571642254,rs571684864,rs571694833,rs571738550,rs571836101,rs571873629,rs572050324,rs572130550,rs572131903,rs572156667,rs572158209,rs572167521,rs572178551,rs57222606,rs572237148,rs572375533,rs572407011,rs572442757,rs572454976,rs572488299,rs572496546,rs572558931,rs572593620,rs572602786,rs572635330,rs572657444,rs572732644,rs572786429,rs572834300,rs572834319,rs572834462,rs572886094,rs572891323,rs572916484,rs572960308,rs573011216,rs573015947,rs573066316,rs573131738,rs573131801,rs57313197,rs573140926,rs573194475,rs573232117,rs573259835,rs573273871,rs573279999,rs573324553,rs573360219,rs573411518,rs573459189,rs573465399,rs573496610,rs573535508,rs573563206,rs573634338,rs573638929,rs573650376,rs573696980,rs573909711,rs573921475,rs573932412,rs573975134,rs573987543,rs573989102,rs574068175,rs574257108,rs574278406,rs574452526,rs574505462,rs574514307,rs574522762,rs574537281,rs5745968,rs5745969,rs5745971,rs574700132,rs574719525,rs574722269,rs574769025,rs574778657,rs574787897,rs574837709,rs575000577,rs575016752,rs575024572,rs575030620,rs575049584,rs575068766,rs575095405,rs575157634,rs575171062,rs575171374,rs575182528,rs575198972,rs575205482,rs575240129,rs575301272,rs575375236,rs575425560,rs575491924,rs575505594,rs575527974,rs575544178,rs575563908,rs575574795,rs575592340,rs575625214,rs575629825,rs575717870,rs575723419,rs575739369,rs575784270,rs575833323,rs575942082,rs575959563,rs576047129,rs576096031,rs576121828,rs576142588,rs576142923,rs576152965,rs576175352,rs576213379,rs576254542,rs576269303,rs576301585,rs576303091,rs576345159,rs576385797,rs576390479,rs57639610,rs576416418,rs576447263,rs576480550,rs576482933,rs576484772,rs576501869,rs576596253,rs576608309,rs576609446,rs576724054,rs576773557,rs576775315,rs576781930,rs576830716,rs576849214,rs576869604,rs576899697,rs576928479,rs576987324,rs576999831,rs577024864,rs577108911,rs577165523,rs577269089,rs577281720,rs577307304,rs577339803,rs577424737,rs577456735,rs577485242,rs577511383,rs577602345,rs577617641,rs577625789,rs577632050,rs577641695,rs577645612,rs577663962,rs577691553,rs57769582,rs577699685,rs577704843,rs577713735,rs57773582,rs577759868,rs577859956,rs577878287,rs577928183,rs577974899,rs577992645,rs578223792,rs578245441,rs58019947,rs58150743,rs58212942,rs58316647,rs58636169,rs58758881,rs58797842,rs59697568,rs6000225,rs6004638,rs60257797,rs60584294,rs60714788,rs60751938,rs61404347,rs61508644,rs61729405,rs61732286,rs61739382,rs61740896,rs61742430,rs61757798,rs61758211,rs62108388,rs62395807,rs62639324,rs6457452,rs6503706,rs6506712,rs6506713,rs6519270,rs6535921,rs6547996,rs6658287,rs6667390,rs6671058,rs6694035,rs6767619,rs6845893,rs6899139,rs71571468,rs7193401,rs7210381,rs7213095,rs7214868,rs72479723,rs7251792,rs72624903,rs72624904,rs72639219,rs72731112,rs72738007,rs72738008,rs72738009,rs72792307,rs72819602,rs72907946,rs72947524,rs73015589,rs73055497,rs731780,rs73240235,rs73245428,rs73245429,rs73281605,rs73281607,rs73281609,rs73322096,rs73375229,rs73397435,rs73404711,rs73409882,rs73770017,rs73831421,rs73920555,rs73923262,rs73928782,rs73928783,rs73975808,rs73995109,rs74015534,rs74018306,rs74053504,rs74134761,rs74145694,rs74359217,rs74383300,rs74388759,rs74390629,rs74451301,rs74451940,rs74465089,rs74501146,rs74597892,rs74784575,rs74806805,rs74861860,rs74929217,rs74939037,rs74980167,rs75008470,rs75008648,rs75008967,rs75175100,rs75233941,rs753809,rs75466534,rs75470019,rs75476766,rs75491512,rs75558056,rs75639074,rs75679459,rs75704450,rs75723305,rs75742564,rs75750439,rs75798922,rs75829429,rs75840974,rs75884879,rs75933785,rs75949414,rs75996907,rs76032414,rs76089206,rs7612808,rs76164795,rs76244025,rs7637133,rs76397586,rs7640397,rs76475288,rs7662452,rs76637187,rs76686947,rs7670506,rs76710379,rs7677033,rs76786742,rs76900372,rs77044139,rs77085007,rs77181577,rs77202663,rs77241275,rs77322402,rs7734015,rs77406338,rs77455386,rs77543199,rs77558339,rs77566057,rs77581041,rs77729052,rs77777288,rs77867135,rs77875322,rs77933109,rs78065081,rs78092457,rs78168509,rs78253449,rs78298787,rs78363053,rs78425352,rs78437512,rs78452229,rs78494725,rs78594874,rs78678859,rs78872985,rs7896832,rs79050929,rs79093202,rs79137724,rs79224651,rs79284096,rs79359618,rs79433978,rs79454734,rs79594186,rs79609365,rs79621608,rs79645752,rs79661800,rs79680773,rs79952229,rs79960798,rs80135877,rs80185927,rs80229094,rs80244760,rs80283923,rs80312566,rs8061184,rs8100672,rs8453,rs8583,rs9288516,rs936180,rs936181,rs9368699,rs9368700,rs9461624,rs9496650,rs9503311,rs9503312,rs9624999,rs968430,rs9724615,rs9893248,rs9893295,rs9894790,rs9901637,rs9915489,rs9930280	ACTR1B,ADAM10,ADAM8,ALOX5,AMPD3,ANXA3,AP1M1,ARL8A,ARMC8,ARSB,ASAH1,ATAD3B,ATP11A,ATP11B,ATP6V0A1,ATP8B4,B2M,B4GALT1,BIN2,C1orf35,CAB39,CAP1,CAT,CD44,CD47,CD53,CD55,CD58,CD63,CD93,CD97,CKAP4,CMTM6,CNN2,COMMD3,COMMD9,CREG1,CRISPLD2,CSNK2B,CSTB,CTSB,CYBA,DDOST,DEGS1,DIAPH1,DOCK2,DYNC1H1,DYNLT1,EEF1A1,FAF2,FAM47E-STBD1,FTH1,FTL,FUCA1,FUCA2,GHDC,GLB1,GNS,GPI,GPR84,GPR97,GSDMD,GSN,GUSB,HEBP2,HK3,HMHA1,HSP90AA1,HSP90AB1,HSPA1A,HSPA1B,IGF2R,IMPDH2,IST1,ITGAL,ITGAM,JUP,KPNB1,LAMTOR1,LAMTOR2,LAMTOR3,LAT,LILRB3,LRG1,LYN,MAN2B1,MANBA,MAPK1,MAPK14,MLEC,MNDA,NBEAL2,NDUFC2,NEU1,NIT2,NME1-NME2,NME2,NR4A3,NRAS,ORMDL3,PDAP1,PDXK,PIK3CD,PIK3CG,PKM,PLAU,PLAUR,PLD1,PRDX6,PSAP,PSMB1,PSMB7,PSMC2,PSMD11,PTAFR,PTPRC,PTPRJ,PTX3,QSOX1,RAB10,RAB14,RAB27A,RAB31,RAB5B,RAB7A,RAC1,RAP1A,RAP1B,RAP2B,RHOF,RHOG,RNASET2,S100A11,S100P,SCAMP1,SDCBP,SERPINB1,SERPINB6,SLC44A2,SNAP23,SNAP29,SRP14,STK10,STXBP3,TLR2,TMBIM1,TMC6,TMEM173,TMEM179B,TMEM30A,TNFRSF1B,TSPAN14,TUBB,TUBB4B,UBR4,UNC13D,VAMP2,VAPA,VAT1,VCL,XRCC5,XRCC6,YPEL5
GO Biological Process	GO:0022613	ribonucleoprotein complex biogenesis	35	2.01758e-250	2.60328e-246	7.43793e-248	2.13373	1135.1	2422	0.0290723	0.0620326	33	4.70139e-10	6.0662e-06	1.83824e-07	1.57518	97.7665	154	451	0.0382989	0.341463	rs1000244,rs10044843,rs10048513,rs10067102,rs10080745,rs10417061,rs10484552,rs10489769,rs10504199,rs10778647,rs10778648,rs111237452,rs111278324,rs111482818,rs111605127,rs111681589,rs111849633,rs112013389,rs112050075,rs11211031,rs112119288,rs112131146,rs112139883,rs112190821,rs112207746,rs112273152,rs112300768,rs112316798,rs112363016,rs112385538,rs112419636,rs112470376,rs1124927,rs112496217,rs112552261,rs11257005,rs112595595,rs112640675,rs112739469,rs112830650,rs112856306,rs112983524,rs113030441,rs113050429,rs113173533,rs113197535,rs1133099,rs113334442,rs113580250,rs113606579,rs113620514,rs113638124,rs113694270,rs113738889,rs113799898,rs113889377,rs113902085,rs114099152,rs114106966,rs114162179,rs114294662,rs114296424,rs114298246,rs114436476,rs114483073,rs114575855,rs114728283,rs114759907,rs114804531,rs114810174,rs114833010,rs114842676,rs114890833,rs1150970,rs115155887,rs115220109,rs115246965,rs115332818,rs115350704,rs115378012,rs115402781,rs115456849,rs115465464,rs11547538,rs115586252,rs115596326,rs115623396,rs11563905,rs115704642,rs115766017,rs11579255,rs115830437,rs115852485,rs115893183,rs11602107,rs116045279,rs116168890,rs116234888,rs116375951,rs116401170,rs116408850,rs116433481,rs116433592,rs116637934,rs116818425,rs116904997,rs116928523,rs116965803,rs117047274,rs117056330,rs117089989,rs11711300,rs117162395,rs11717439,rs117321005,rs117358104,rs117358491,rs117400731,rs117443595,rs117552089,rs117614267,rs117646040,rs117665211,rs117724982,rs117811814,rs117874742,rs117897201,rs117993238,rs118000299,rs118047079,rs118056041,rs118183313,rs11837563,rs11855490,rs11925942,rs11926001,rs11985083,rs12062342,rs12120833,rs12271112,rs12288089,rs12331717,rs13099396,rs13182011,rs13259761,rs13384623,rs13733,rs138038600,rs138045493,rs138058595,rs138061599,rs138114059,rs138355779,rs138370978,rs138672954,rs138730843,rs138756094,rs138809707,rs138810626,rs138814687,rs138875716,rs138880201,rs138891513,rs138895566,rs139014627,rs139132024,rs139145896,rs139210154,rs139371002,rs139528725,rs139549576,rs139572677,rs139578842,rs139593883,rs139632595,rs139711016,rs139741163,rs139826704,rs139834520,rs139848328,rs139958894,rs139997105,rs140004740,rs140027906,rs140114678,rs140120473,rs140158830,rs140301728,rs140335220,rs140382788,rs140472290,rs140534370,rs140543997,rs140628352,rs140657263,rs140679343,rs140718705,rs140722097,rs140748762,rs140796435,rs141023815,rs141055956,rs141130425,rs141173751,rs141224659,rs141239140,rs141351858,rs141358593,rs141363311,rs141373642,rs141448902,rs141457242,rs141496334,rs141510920,rs141580742,rs141648589,rs141817204,rs141829557,rs141927301,rs142060923,rs142115973,rs142149978,rs142152044,rs142156349,rs142184846,rs142228496,rs142367101,rs142434021,rs142467828,rs142514490,rs142569356,rs142645020,rs142715735,rs142756911,rs142788047,rs142929619,rs143217115,rs143326916,rs143334171,rs143394795,rs143475576,rs143548246,rs143587010,rs143601678,rs143716610,rs143771620,rs143776064,rs143956791,rs144071223,rs144206157,rs144265602,rs144486426,rs144508339,rs144517114,rs144529972,rs144647969,rs144648703,rs144905647,rs144923604,rs144947338,rs144962562,rs145095359,rs145107241,rs145107918,rs145118718,rs145227301,rs145230539,rs145250472,rs145404705,rs145417618,rs145437203,rs145456952,rs145463802,rs145506444,rs145532959,rs145633710,rs145634330,rs145643536,rs145660813,rs145694330,rs145751503,rs145920031,rs145921850,rs145936488,rs145946572,rs145971145,rs145993129,rs146006650,rs146017256,rs146075452,rs146317342,rs146328100,rs146353579,rs146405032,rs146475888,rs146478101,rs146618905,rs146660753,rs146771837,rs146835650,rs146864908,rs146969831,rs147117959,rs147163611,rs147242973,rs147359366,rs147395691,rs147437820,rs147496502,rs147529530,rs147560447,rs147594217,rs147716088,rs147753442,rs147806482,rs147851692,rs147862875,rs147887852,rs147961837,rs147979054,rs148041801,rs148137451,rs148247595,rs148277686,rs148349905,rs148364336,rs148457944,rs148458274,rs148535685,rs148548142,rs148563340,rs148583974,rs148627991,rs148657737,rs148672055,rs148741891,rs148777448,rs148787415,rs148831021,rs148916922,rs148945247,rs148949526,rs148989236,rs148992872,rs149012716,rs149043093,rs149078837,rs149131603,rs149139319,rs149198712,rs149258911,rs149311263,rs149409815,rs149556465,rs149576046,rs149669681,rs149683491,rs149688017,rs149759315,rs149812186,rs149825067,rs149827743,rs149836994,rs149852688,rs149874402,rs149896093,rs149952950,rs150076927,rs150108802,rs150243672,rs150252737,rs150296619,rs150310913,rs150330486,rs150337530,rs150613372,rs150647107,rs150671362,rs150683621,rs151070204,rs151117256,rs151144796,rs151205188,rs151226247,rs151249704,rs151300719,rs151304993,rs151311076,rs1675923,rs168222,rs16870592,rs16922458,rs16967742,rs17034905,rs17114397,rs17114401,rs17135718,rs17135720,rs17149708,rs17356900,rs17361749,rs17515910,rs17526361,rs17526417,rs17555070,rs17621789,rs17879451,rs180780921,rs180785306,rs180832765,rs180857233,rs180877694,rs180927891,rs180983371,rs181019687,rs181207828,rs181286582,rs181319446,rs181414443,rs181453599,rs181540015,rs181554560,rs181568348,rs181588104,rs181705475,rs181782821,rs181790849,rs181880485,rs182143289,rs182178041,rs182210816,rs182233626,rs182249465,rs182341005,rs182358842,rs182547220,rs182622419,rs182635087,rs182677762,rs182679294,rs182816891,rs182857378,rs182873088,rs182910864,rs183066198,rs183136375,rs183174074,rs183194202,rs183257598,rs183283321,rs183375940,rs183378156,rs183409309,rs183503702,rs183513060,rs183568048,rs183651352,rs183670260,rs183697907,rs183740386,rs183787831,rs183848109,rs183861712,rs183896808,rs183919507,rs183923096,rs183981987,rs184194027,rs184229180,rs184295705,rs184327074,rs184327831,rs184346891,rs184353851,rs184438629,rs184451239,rs184484371,rs184505756,rs184522747,rs184666020,rs184739394,rs184768071,rs184791240,rs184814235,rs184914063,rs184941689,rs185008659,rs185160671,rs185289604,rs185327837,rs185344911,rs185375994,rs185448575,rs185485632,rs185488211,rs185546762,rs185576254,rs185706398,rs185742900,rs185770433,rs185800476,rs185834168,rs185859177,rs185903366,rs185942917,rs185993273,rs186132311,rs186168412,rs186169538,rs186183579,rs186184903,rs186249212,rs186302211,rs186345193,rs186413106,rs186447214,rs186485813,rs186607325,rs186721863,rs186775418,rs186867585,rs186886520,rs186909023,rs186957522,rs187111117,rs187144758,rs187148145,rs187186669,rs187202824,rs187216186,rs187240432,rs187312407,rs187361607,rs187409193,rs187476973,rs187486570,rs187508408,rs187610480,rs187618334,rs187620290,rs187653139,rs187664103,rs187679286,rs187716158,rs187789579,rs187843950,rs187850202,rs187895925,rs187943580,rs188073178,rs188104751,rs188148645,rs188284788,rs188345426,rs1883958,rs188506913,rs188618886,rs188629338,rs188672739,rs188697458,rs188770074,rs188859263,rs189025180,rs189079512,rs189131171,rs189187481,rs189337792,rs189495892,rs189656578,rs189837805,rs189888579,rs189903174,rs189904170,rs189927673,rs189964286,rs189980932,rs190016516,rs190046540,rs190198003,rs190221792,rs190225474,rs190233153,rs190308093,rs190317239,rs190342740,rs190346329,rs190347445,rs190414933,rs190441625,rs190549463,rs190580001,rs190593889,rs190722196,rs190826204,rs190857485,rs190871283,rs190890185,rs190907692,rs190919160,rs191012414,rs191061693,rs191116246,rs191131758,rs191157443,rs191165694,rs191195332,rs191221509,rs191258998,rs191261013,rs191324952,rs191394648,rs191450548,rs191466100,rs191523313,rs191533148,rs191545841,rs191557929,rs191560778,rs191654790,rs191671860,rs191672351,rs191729836,rs191737565,rs191830557,rs191859432,rs191942097,rs191951482,rs192001264,rs192086782,rs192138374,rs192147456,rs192149822,rs192162583,rs192176028,rs192180757,rs192189101,rs192249366,rs192310635,rs192312048,rs192354947,rs192400403,rs192404864,rs192449223,rs192479518,rs192602622,rs192607174,rs192690958,rs192755888,rs192828273,rs192831089,rs192855470,rs192858572,rs192956283,rs192963186,rs192973743,rs193067873,rs193116281,rs193198955,rs199499005,rs199525167,rs199532636,rs199615995,rs199623958,rs199670399,rs199676748,rs199776631,rs199790245,rs199796398,rs199849139,rs199911160,rs199929224,rs199976025,rs199979128,rs199990114,rs200010672,rs200068469,rs200078722,rs200115815,rs200134510,rs200190776,rs200194144,rs200231014,rs200288642,rs200295931,rs200296538,rs200391307,rs200428639,rs200437092,rs2005920,rs200596069,rs200639527,rs200644559,rs200689419,rs200709002,rs200718732,rs200757244,rs200760522,rs200778555,rs200848950,rs200883184,rs200889529,rs200894138,rs200931864,rs200984589,rs200999692,rs201008233,rs201054427,rs201072797,rs2010972,rs201140690,rs201228905,rs201246157,rs201269502,rs201295012,rs201371338,rs201380423,rs201390449,rs201407591,rs201411632,rs201417696,rs201504533,rs201533122,rs201535686,rs201547281,rs201601321,rs201710720,rs201718601,rs201751272,rs201772646,rs201791515,rs201825031,rs201828647,rs201847335,rs201962601,rs201991577,rs202000145,rs202090632,rs202145026,rs2051407,rs2069466,rs2071592,rs2096854,rs2096855,rs2112159,rs2131879,rs2173829,rs2231989,rs2231990,rs2232646,rs2232647,rs2232648,rs2232649,rs2238155,rs2239205,rs2241591,rs2241592,rs2271951,rs2271952,rs2271953,rs2272532,rs2272533,rs2276244,rs2277595,rs2279161,rs2280283,rs2283616,rs2287554,rs2287555,rs2288673,rs2293486,rs2299303,rs2299304,rs2302176,rs2302177,rs2303754,rs237831,rs2394443,rs2410843,rs2444039,rs28372703,rs28372938,rs28396225,rs28411382,rs28482034,rs2850556,rs28594400,rs28624718,rs2954658,rs3134295,rs3134296,rs3134297,rs3218090,rs3219184,rs33978291,rs33981816,rs34200392,rs34391207,rs35596291,rs35629723,rs35833238,rs35995735,rs367553606,rs367602572,rs367612462,rs367706392,rs367775660,rs367792590,rs367987557,rs368049461,rs368133466,rs368303667,rs368367136,rs368663464,rs368678293,rs368685059,rs368732717,rs368910885,rs369137891,rs369188566,rs369201119,rs369231616,rs369319596,rs369371048,rs369391874,rs369459541,rs369850023,rs369867797,rs369933692,rs370003663,rs370018905,rs370223435,rs370373506,rs370386728,rs370463752,rs370550749,rs370749559,rs370907208,rs371085361,rs371282250,rs371307109,rs371386216,rs371403510,rs371542433,rs371564253,rs371574821,rs371598902,rs371635595,rs371831229,rs372587218,rs372618768,rs372842069,rs373024775,rs373081728,rs373104211,rs373124510,rs373131972,rs373235611,rs373405640,rs373430109,rs373514101,rs373739561,rs373901699,rs3740053,rs374024961,rs374165794,rs374180797,rs374183127,rs374495149,rs374540185,rs3746140,rs3746653,rs374716280,rs374750719,rs374942404,rs375023191,rs375181202,rs375243098,rs375310773,rs375342551,rs375370306,rs375500999,rs375707469,rs375716873,rs3757285,rs3757286,rs375791656,rs375827128,rs375895931,rs376058155,rs3760675,rs376083037,rs376390436,rs376469141,rs376531518,rs376714665,rs376814496,rs376997221,rs377041839,rs377140661,rs3772147,rs377348006,rs377380057,rs377382531,rs3774670,rs3774672,rs3774673,rs377467737,rs377526748,rs377675545,rs377714525,rs3796934,rs3796935,rs3796936,rs3809142,rs3810231,rs3810232,rs3813967,rs3813968,rs3813969,rs3813970,rs3814966,rs3821989,rs3822304,rs3828485,rs3845191,rs3865476,rs41270683,rs41271053,rs41271055,rs41272993,rs41292105,rs41292107,rs41293273,rs41293275,rs4134808,rs4134809,rs4134810,rs4148230,rs4233465,rs42515,rs45468793,rs45619231,rs45626136,rs4634868,rs4677661,rs4806711,rs4807809,rs4985407,rs511914,rs527257867,rs527280671,rs527286318,rs527325440,rs527331938,rs527339764,rs527346196,rs527358166,rs527393721,rs527403979,rs527466660,rs527487131,rs527511111,rs527520319,rs527541362,rs527546048,rs527554776,rs527556785,rs527587366,rs527658321,rs527686865,rs527713868,rs527732222,rs527758989,rs527761902,rs527764166,rs527860476,rs527942446,rs528002365,rs528038911,rs528109089,rs528115967,rs528183251,rs528204517,rs528219451,rs528227967,rs528271880,rs528351171,rs528456428,rs528471616,rs528532333,rs528685789,rs528688483,rs528740895,rs528756853,rs528769465,rs528838314,rs528866199,rs528881166,rs529021828,rs529109644,rs529214867,rs529235124,rs529282459,rs529346561,rs529388128,rs529425348,rs529432485,rs529532974,rs529553621,rs529627412,rs529695121,rs529728095,rs529741996,rs529772086,rs529827849,rs530016376,rs530105796,rs530205925,rs530238316,rs530262060,rs530306660,rs530320253,rs530356024,rs530362335,rs530378381,rs530389085,rs530437242,rs530472296,rs530493110,rs530526546,rs530615527,rs530632627,rs530878715,rs530905175,rs530933218,rs530985912,rs531025257,rs531044870,rs531061239,rs531104872,rs531144982,rs531267099,rs531280563,rs531313864,rs531318154,rs531388287,rs531388980,rs531424031,rs531501980,rs531526363,rs531556217,rs531613092,rs531659011,rs531659413,rs531736303,rs531741219,rs531763616,rs531804444,rs531943601,rs532036971,rs532041203,rs532055518,rs532108280,rs532192535,rs532209038,rs532218590,rs532227654,rs532232679,rs532240987,rs532266071,rs532378577,rs532380899,rs532410042,rs532413410,rs532421333,rs532424155,rs532447856,rs532466045,rs532561099,rs532585201,rs532615603,rs532709556,rs532733333,rs532736320,rs532753912,rs532803697,rs532990104,rs533004220,rs533032233,rs533092270,rs533104786,rs533199890,rs533207942,rs533267422,rs533283101,rs533284385,rs533315005,rs533333487,rs533335927,rs533360525,rs533444172,rs533458721,rs533467276,rs533476621,rs533505422,rs533514670,rs533596424,rs533604195,rs533611974,rs533834627,rs533858958,rs533892717,rs533928159,rs533928755,rs533934435,rs533978284,rs533994942,rs534081242,rs534082462,rs534099414,rs534111025,rs534141456,rs534143211,rs534173440,rs534181593,rs534210164,rs534236694,rs534297688,rs534314742,rs534314787,rs534375370,rs534444631,rs534550250,rs534570847,rs534588103,rs534641320,rs534667873,rs534729356,rs534744331,rs534781655,rs534804587,rs534858765,rs534862805,rs534883876,rs534884486,rs534890421,rs534915375,rs534988249,rs534998486,rs535064573,rs535068520,rs535087381,rs535287825,rs535333548,rs535456783,rs535468665,rs535537223,rs535540311,rs535580141,rs535644692,rs535649692,rs535655560,rs535694254,rs535755038,rs535773838,rs535791984,rs535802160,rs535825788,rs535892013,rs535967703,rs535968060,rs535978289,rs535997338,rs536033706,rs536091360,rs536115548,rs536136762,rs536164111,rs536171638,rs536172034,rs536200669,rs536217571,rs536258705,rs536259123,rs536328836,rs536382837,rs536435038,rs536436101,rs536538521,rs536573399,rs536574920,rs536589512,rs536607597,rs536643019,rs536665869,rs536667013,rs536675723,rs536676367,rs536724866,rs536796549,rs536812092,rs536822353,rs536847777,rs536867587,rs536911614,rs536915270,rs536926899,rs536971885,rs536974348,rs537002248,rs537022624,rs537044322,rs537067373,rs537079065,rs537087219,rs537210946,rs537234651,rs537252545,rs537255608,rs537269224,rs537296227,rs537301599,rs537370664,rs537430841,rs537503130,rs537512467,rs537527645,rs537532099,rs537545017,rs537564699,rs537570011,rs537606484,rs537716316,rs537771380,rs537790095,rs537798693,rs537990049,rs538030851,rs538086588,rs538214002,rs538227816,rs538266781,rs538331423,rs538353183,rs538356557,rs538369888,rs538428747,rs538431068,rs538446324,rs538464712,rs538507285,rs538518886,rs538520411,rs538530749,rs538577762,rs538601430,rs538618255,rs538618728,rs538750256,rs538772149,rs538793585,rs538854031,rs538953859,rs539034515,rs539038716,rs539045221,rs539137436,rs539140009,rs539177126,rs539180441,rs539188910,rs539275273,rs539308345,rs539354032,rs539356130,rs539438223,rs539461230,rs539482081,rs539529128,rs539531724,rs539636778,rs539679590,rs539684779,rs539689969,rs539810039,rs539812874,rs539914306,rs540000423,rs540017248,rs540077871,rs540330732,rs540351949,rs540390456,rs540452525,rs540477535,rs540478883,rs540486054,rs540523110,rs540538060,rs540542048,rs540555071,rs540594021,rs540604358,rs540816588,rs541006848,rs541048711,rs541076116,rs541241142,rs541251300,rs541261914,rs541265549,rs541298668,rs541342459,rs541478397,rs541483960,rs541498070,rs541674780,rs541778274,rs541788320,rs541803814,rs541860644,rs541881111,rs541891538,rs541975840,rs542073140,rs542168637,rs542196048,rs542220478,rs542236095,rs542274874,rs542340035,rs542392986,rs542496848,rs542507441,rs542507731,rs542564956,rs542579469,rs542616382,rs542620229,rs542636866,rs542653741,rs542664302,rs542666828,rs542687757,rs542705649,rs542834009,rs542914464,rs542924230,rs542926336,rs543165045,rs543195586,rs543238897,rs543285534,rs543309001,rs543342193,rs543356976,rs543390529,rs543412749,rs543441644,rs543573745,rs543582825,rs543669751,rs543680020,rs543713954,rs543755498,rs543880559,rs543884538,rs543935711,rs543954936,rs543968230,rs543997120,rs543998979,rs544042642,rs544136743,rs544222697,rs544228140,rs544237043,rs544295204,rs544297732,rs544331922,rs544379036,rs544442723,rs544453157,rs544494044,rs544520131,rs544596004,rs544618113,rs544620617,rs544724289,rs544734823,rs544766643,rs544841421,rs544864052,rs544939960,rs544997476,rs545016962,rs545059540,rs545091324,rs545118650,rs545135015,rs545149907,rs545160528,rs545177396,rs545190736,rs545264449,rs545432044,rs545499518,rs545518503,rs545543162,rs545566622,rs545588648,rs545671547,rs545692332,rs545747338,rs545754364,rs545817211,rs545840762,rs545872648,rs545957549,rs546000097,rs546077043,rs546138282,rs546159039,rs546214110,rs546287652,rs546293543,rs546296825,rs546308951,rs546314145,rs546388,rs546393191,rs546490022,rs546622990,rs546671242,rs546673450,rs546687419,rs546705323,rs546723714,rs546847720,rs546874935,rs546900055,rs546935320,rs546942111,rs547011702,rs547090638,rs547173600,rs547209491,rs547228511,rs547299473,rs547338403,rs547352936,rs547393307,rs547427957,rs547512268,rs547555025,rs547611204,rs547699226,rs547725049,rs547739894,rs547765965,rs547775643,rs547795180,rs547826440,rs547854304,rs547867258,rs547889385,rs547924542,rs547960128,rs548038094,rs548162749,rs548211367,rs548243958,rs548417560,rs548423566,rs548450905,rs548451311,rs548452199,rs548469128,rs548479332,rs548575199,rs548607846,rs548648907,rs548663795,rs548773801,rs548777530,rs548812750,rs548831610,rs548838519,rs548999783,rs549014978,rs549016031,rs549048644,rs549144868,rs549195901,rs549226248,rs549303534,rs549314996,rs549315255,rs549351851,rs549442077,rs549571086,rs549578358,rs549686893,rs549713868,rs549727973,rs549752748,rs549792163,rs549842107,rs549893956,rs549907332,rs549961371,rs550017079,rs550023568,rs550053748,rs550060809,rs550103045,rs550108497,rs550175942,rs550187456,rs550203324,rs550212070,rs550291380,rs550301126,rs550312104,rs550399936,rs550447046,rs550527331,rs550547519,rs550556294,rs550562725,rs550667853,rs550758046,rs550784370,rs550790555,rs550826760,rs550874413,rs550909487,rs550924209,rs551112484,rs551159082,rs551189572,rs551193546,rs551203949,rs551206254,rs551215497,rs551241072,rs551250190,rs551319719,rs551327463,rs551418144,rs551467589,rs551522309,rs551599233,rs551658730,rs551671017,rs551692890,rs551752748,rs551801632,rs551954826,rs551964314,rs551966102,rs551985466,rs552024374,rs552144024,rs552225454,rs552234307,rs552311498,rs552344295,rs552386083,rs552390716,rs552416467,rs552490945,rs552498931,rs552568458,rs552683650,rs552699736,rs552717920,rs552718022,rs552719844,rs552720282,rs552720336,rs552746646,rs552792650,rs552874047,rs552901534,rs552937310,rs552988934,rs553027050,rs553047354,rs553055937,rs553069296,rs553084426,rs553138993,rs553172733,rs553231340,rs553310087,rs553322249,rs553345374,rs553425551,rs553445737,rs553466488,rs553489388,rs553557166,rs553574263,rs553579236,rs553655015,rs553692259,rs553702623,rs553708328,rs553733620,rs553849517,rs553982085,rs553992789,rs554012297,rs554057504,rs554170322,rs554198067,rs554232576,rs554265004,rs554285734,rs554394207,rs554462476,rs554476019,rs554496219,rs554517487,rs554518500,rs554518847,rs554636033,rs554637950,rs554659179,rs554685666,rs554696631,rs554767682,rs554807942,rs554909251,rs554967434,rs555026594,rs555056134,rs555103896,rs555170074,rs555174710,rs555246961,rs555282494,rs555340836,rs555366279,rs555435391,rs555461546,rs555462748,rs555473331,rs555489747,rs555492774,rs555605382,rs555621394,rs555684447,rs555687854,rs555751492,rs555781071,rs555839873,rs555841532,rs555874063,rs555883142,rs555893315,rs555927046,rs555978776,rs556036149,rs556058259,rs556117578,rs556131273,rs556173916,rs556200579,rs556238391,rs556276538,rs556381111,rs556474711,rs556559215,rs556741328,rs556757968,rs556836781,rs556960651,rs556991260,rs557039559,rs557102371,rs557102498,rs557139206,rs557149339,rs557187364,rs557211586,rs557251092,rs557288140,rs557289755,rs557325281,rs557330988,rs557345405,rs557368969,rs557385738,rs557402676,rs557416937,rs557420261,rs557500555,rs557509999,rs557526988,rs557575503,rs557605146,rs557626542,rs557695554,rs557710982,rs557814762,rs557834010,rs557860089,rs557869291,rs557902161,rs557985154,rs557996201,rs558065658,rs558084375,rs558100378,rs558116222,rs558149607,rs558219770,rs558266981,rs558344299,rs558347390,rs558356279,rs558359061,rs558390481,rs558406439,rs558462383,rs558465257,rs558474471,rs558478293,rs558502881,rs558611117,rs558631049,rs558637012,rs558679053,rs558690540,rs558717135,rs558740628,rs558749788,rs558767913,rs558777294,rs558791544,rs558826132,rs558858793,rs558908932,rs558970180,rs559035614,rs559115526,rs559119741,rs559151369,rs559179467,rs559227803,rs559248938,rs559344248,rs559344934,rs559362896,rs559363140,rs559363828,rs559493054,rs559505232,rs559528179,rs559609573,rs559623521,rs559771545,rs559808689,rs559819033,rs560034595,rs560035440,rs560112977,rs560114269,rs560307350,rs560333653,rs560339441,rs560399241,rs560405758,rs560408939,rs560505826,rs560509495,rs560535530,rs560601724,rs560619277,rs560734504,rs560820892,rs560883152,rs560934715,rs560966810,rs560983620,rs561005819,rs561028987,rs561084792,rs561090467,rs561124185,rs561130503,rs561153827,rs561159283,rs561164677,rs561185984,rs561313793,rs561374898,rs561392608,rs561425678,rs561520786,rs561578500,rs561608453,rs561645995,rs561668055,rs561700411,rs56170710,rs561720120,rs561750151,rs561825587,rs561848045,rs561872913,rs561907041,rs561956670,rs561963592,rs561975587,rs561996984,rs562009202,rs562015262,rs562023311,rs562061813,rs562084525,rs562127693,rs562146660,rs562169073,rs562268623,rs562305410,rs562307401,rs562343823,rs562359191,rs562363704,rs562387235,rs562390074,rs562395970,rs562407334,rs562432764,rs562452906,rs562460565,rs562525459,rs562569449,rs562591227,rs562641512,rs562678322,rs562680538,rs562702663,rs56278961,rs562811182,rs562866267,rs562873873,rs562892878,rs562893450,rs562906827,rs563012378,rs563018974,rs563050536,rs563146862,rs563198337,rs563217384,rs563310345,rs563353003,rs563356365,rs563361945,rs563430626,rs563465914,rs563529297,rs563580245,rs563585827,rs563589745,rs563614785,rs563630600,rs563644272,rs563882492,rs563908318,rs563926210,rs564038600,rs56412442,rs564152989,rs564263036,rs564323811,rs564345276,rs564414612,rs564472596,rs564479555,rs564570132,rs564587248,rs564590828,rs564599017,rs564699329,rs564702382,rs564712027,rs564715647,rs564734966,rs564941798,rs564991005,rs564999459,rs565004562,rs565082462,rs565127722,rs565146442,rs565188401,rs565217192,rs565251114,rs565266815,rs565312026,rs565459535,rs565644753,rs565652574,rs565681732,rs565684402,rs565703712,rs565742443,rs565858851,rs565908324,rs566078180,rs566078442,rs566088797,rs566137056,rs566147411,rs566156729,rs566223301,rs566231746,rs566236488,rs566316934,rs566321242,rs566369966,rs566385808,rs566417770,rs566440149,rs566499341,rs566529595,rs566599657,rs566625686,rs566634013,rs566669973,rs566681785,rs566687529,rs566774320,rs566799780,rs56684411,rs566912641,rs567007033,rs567052341,rs567056759,rs567070246,rs567200142,rs567231265,rs567263504,rs567302603,rs567315596,rs567329211,rs567338139,rs567342255,rs567355103,rs567357829,rs567369231,rs567390388,rs567413043,rs567429732,rs567443846,rs567520035,rs567569258,rs567569764,rs567581250,rs567636479,rs567705357,rs567760043,rs567809020,rs567821117,rs567822435,rs567831029,rs567959301,rs567970386,rs568033120,rs568088927,rs568152539,rs568168501,rs568196661,rs568216546,rs568230998,rs568232421,rs568253694,rs568260076,rs568279708,rs568326918,rs568359735,rs568370725,rs568373363,rs568395780,rs568415203,rs568449753,rs568461353,rs568484261,rs568537413,rs568546970,rs568569805,rs568574355,rs568655385,rs568656093,rs568659748,rs568716523,rs568724865,rs568739145,rs568748733,rs568782960,rs568794945,rs568818979,rs568832317,rs568846651,rs568908459,rs568914314,rs569002946,rs569109879,rs569135185,rs569156927,rs569157009,rs569209548,rs569271744,rs569316886,rs569322775,rs569378114,rs569387626,rs569402801,rs569577408,rs569580379,rs569582980,rs569663356,rs569669141,rs569695744,rs569701866,rs569704614,rs569713359,rs569714524,rs569855329,rs569959013,rs570067710,rs570171078,rs570188825,rs570195397,rs570272080,rs570295235,rs570299604,rs570309136,rs570335967,rs570479811,rs570490093,rs570566107,rs570610827,rs570653462,rs570672819,rs570724635,rs570842618,rs570980687,rs571068630,rs571080655,rs571153585,rs571156397,rs571175043,rs571236534,rs571250041,rs57126046,rs571311630,rs571354539,rs571371796,rs571396758,rs571419983,rs571451045,rs571452418,rs571479216,rs57151456,rs571543354,rs571554897,rs571561730,rs571571483,rs571585634,rs571600035,rs571617592,rs571633807,rs571660959,rs571757724,rs571814346,rs571817569,rs571831158,rs571863819,rs571876616,rs571878155,rs571893576,rs571927072,rs571966330,rs571973555,rs571979815,rs572050686,rs572065273,rs572247730,rs572273815,rs572307825,rs572314637,rs572339463,rs572401197,rs572454071,rs572610049,rs572681929,rs572683678,rs572705029,rs572773868,rs572795110,rs572881598,rs572914566,rs572973310,rs573055668,rs573072484,rs573090669,rs573134048,rs573171630,rs573193138,rs573213508,rs573227729,rs573258868,rs573269454,rs573276148,rs573282151,rs573293254,rs573336162,rs573377060,rs573383990,rs573398257,rs573455866,rs573470598,rs573501452,rs573523929,rs573576158,rs573612852,rs573727666,rs573783640,rs573784981,rs573837858,rs573986462,rs573999222,rs574058267,rs574069998,rs574153006,rs574233158,rs574242027,rs574323366,rs574356870,rs574363373,rs574410999,rs574414526,rs574473155,rs574475455,rs574525023,rs574627547,rs574675205,rs574729455,rs574788574,rs574828394,rs57490410,rs574909552,rs574933238,rs575016752,rs575027716,rs575059029,rs575200221,rs575200902,rs575250587,rs575289316,rs575321146,rs575375236,rs575387816,rs575388606,rs575411553,rs575417892,rs575423644,rs575431804,rs575440592,rs575479392,rs575487202,rs575495390,rs575542256,rs575574795,rs575627090,rs575630184,rs575669094,rs575681758,rs575712715,rs575766865,rs575769740,rs575822040,rs575829794,rs575831494,rs575871093,rs575979097,rs576043787,rs576058557,rs576101413,rs576170049,rs576234749,rs576251310,rs576269303,rs576285752,rs576304955,rs576345159,rs576352505,rs576363399,rs576446395,rs576455501,rs576573157,rs576638225,rs576641083,rs576796002,rs576830716,rs576907230,rs576950988,rs576968318,rs577020132,rs577068614,rs577120175,rs577145475,rs577150156,rs577179670,rs577275448,rs577329923,rs577372212,rs577408784,rs577449650,rs577458539,rs577461402,rs577665672,rs57769582,rs577704843,rs577724823,rs577729208,rs577748028,rs577782882,rs577839478,rs577850829,rs577863844,rs577939194,rs577992645,rs578039224,rs578105313,rs578142143,rs578149740,rs57980582,rs58059306,rs58748092,rs587595244,rs587601857,rs587612623,rs587633876,rs587644027,rs587661591,rs587674748,rs587692588,rs587722060,rs587731662,rs587738777,rs587745301,rs587745731,rs587772725,rs587774670,rs58797842,rs58809515,rs58890784,rs58946991,rs59653875,rs597744,rs60258937,rs60410089,rs60811961,rs60815393,rs61356961,rs61493743,rs61749488,rs62128848,rs62228695,rs62259757,rs62322620,rs6519270,rs67223538,rs67545510,rs6790726,rs6861744,rs6926466,rs6976,rs7090135,rs7102434,rs71633591,rs71638498,rs7188085,rs7251881,rs7256735,rs72663616,rs72747995,rs7276825,rs72796141,rs72930839,rs73069391,rs73082766,rs73112057,rs73118079,rs731780,rs73197347,rs73300620,rs73352339,rs73375378,rs73409882,rs73415014,rs73419443,rs73439096,rs73439283,rs73491093,rs73495502,rs73520416,rs73641878,rs73713199,rs73717961,rs73717962,rs73745032,rs73791742,rs73826423,rs73830450,rs73904231,rs73920486,rs73921477,rs73935108,rs74015534,rs74064298,rs74070602,rs74118750,rs74146332,rs74147404,rs74338916,rs74380263,rs74389208,rs74390629,rs74420215,rs74433541,rs74678623,rs74942093,rs75001230,rs75279166,rs75341342,rs75563460,rs75592819,rs75607938,rs75616623,rs75654225,rs75660387,rs75696445,rs75707485,rs75726326,rs75933668,rs76048827,rs7612399,rs76188779,rs76291586,rs76388329,rs76423818,rs76455102,rs76533782,rs76637080,rs76640231,rs76731828,rs76735058,rs7677415,rs76849645,rs76902372,rs76971248,rs77063791,rs7711530,rs77194483,rs77320112,rs77324088,rs7745856,rs7746096,rs77673715,rs77710637,rs77731598,rs77769171,rs77870652,rs77870737,rs78030167,rs78069541,rs78092457,rs78155251,rs78276384,rs78366985,rs78410687,rs78427007,rs78457871,rs78488747,rs78520678,rs7870861,rs78900759,rs78924861,rs78958823,rs79192461,rs79280744,rs79312082,rs79339972,rs794085,rs79411741,rs79639979,rs79673193,rs79968976,rs80031086,rs80089960,rs80229094,rs8073260,rs8075276,rs8112598,rs819420,rs893566,rs898816,rs898817,rs923370,rs9300,rs9311374,rs932658,rs936562,rs9468784	ABCE1,ABT1,ADAR,AGO1,AGO2,AGO3,ATP6V1G2-DDX39B,ATXN2,BICD1,BMS1,BRIX1,BYSL,C1D,CCRN4L,CD2BP2,CELF2,CIRBP,CLNS1A,CNOT7,DCAF13,DDX20,DDX23,DDX28,DDX49,DDX51,DHX37,DHX9,DIMT1,DYNC1H1,EIF2A,EIF2D,ERAL1,ERI1,EXOSC6,EXOSC9,GAR1,GNL1,GNL3,GTPBP10,HEATR1,HEATR3,HSP90AA1,HSP90AB1,IMP3,ISG20,ISG20L2,KRR1,LIMD1,LSG1,LSM14A,LTV1,METTL15,MRPS7,MTG2,NAF1,NAT10,NCBP1,NHP2L1,NOC4L,NOLC1,NPM1,NSUN4,NUFIP1,NVL,PAK1IP1,PAPD5,PATL1,PELP1,PNO1,POP4,PRPF19,PRPF31,PRPF6,PWP2,RAN,RBM22,RCL1,RIOK3,RPL12,RPL13A,RPL15,RPL18,RPL22,RPL23,RPL26L1,RPL29,RPL32,RPL34,RPL35,RPL37,RPL38,RPL5,RPL8,RPL9,RPLP0,RPLP2,RPP14,RPP21,RPP40,RPS12,RPS13,RPS15,RPS18,RPS2,RPS20,RPS24,RPS28,RPS3,RPS3A,RPS8,RPS9,RPSA,RPUSD2,RRNAD1,RRP1,RRP1B,RRP8,RRS1,RSL24D1,RUVBL1,SART1,SART3,SBDS,SCAF11,SETD4,SF3A2,SF3A3,SIRT1,SNRPC,SNRPD1,SNRPG,SRFBP1,SRPK2,SRSF5,SURF6,TARBP1,TARBP2,TBL3,THUMPD1,TRMT61B,UBA52,USP4,UTP11L,UTP15,UTP3,WBSCR22,WDR18,WDR36,WDR55,WDR74,XAB2,XPO1,YAE1D1,ZNF593
GO Biological Process	GO:0090150	establishment of protein localization to membrane	36	2.40269e-246	3.10019e-242	8.61164e-244	2.69938	560.129	1512	0.0143461	0.0387255	141	3.26158e-06	0.0420841	0.000298469	1.6231	46.8239	76	216	0.0189008	0.351852	rs10048513,rs10080745,rs10166844,rs10170646,rs10205182,rs10205331,rs10205410,rs10206961,rs10477484,rs10504199,rs111237452,rs111254673,rs111355132,rs111550898,rs111578105,rs111605127,rs111674405,rs11211031,rs112139883,rs1124927,rs112595595,rs112608031,rs112662406,rs112739469,rs113038890,rs113197535,rs1133099,rs113334442,rs113601320,rs113620514,rs113668002,rs113824082,rs113857684,rs114068917,rs114106966,rs114156560,rs114256024,rs114298246,rs114483073,rs114697876,rs114728283,rs114741528,rs114742221,rs114811373,rs114842676,rs114867112,rs114882416,rs115026058,rs115146661,rs115166010,rs115183076,rs115270266,rs115315189,rs115456849,rs115465464,rs11547538,rs115517028,rs115586252,rs115801403,rs115806594,rs115830437,rs115989975,rs116008138,rs116045279,rs116066974,rs116136143,rs116168890,rs116215032,rs116395281,rs116401170,rs116433481,rs116433592,rs116489573,rs116537481,rs116538419,rs116584448,rs116594416,rs116655995,rs116658491,rs116670146,rs116699466,rs116904997,rs117056330,rs117057308,rs11717439,rs117358104,rs117402601,rs117535694,rs117573525,rs117595965,rs117614267,rs117646040,rs117897201,rs118000299,rs118047079,rs118072727,rs118183313,rs11909145,rs11925942,rs11926001,rs11985083,rs12062342,rs12120833,rs12288089,rs12454355,rs12983940,rs13099396,rs137918853,rs137926363,rs137970201,rs138058595,rs138205018,rs138231368,rs138266777,rs138355779,rs138393448,rs138482402,rs138672954,rs138686216,rs138702340,rs138730843,rs138810626,rs138875716,rs138880201,rs138955442,rs139014627,rs139210154,rs139357518,rs139408794,rs139578842,rs139765413,rs139767061,rs139781709,rs139834520,rs140027906,rs140059713,rs140061096,rs140158830,rs140278299,rs140338244,rs140363727,rs140382788,rs140472290,rs140628352,rs140679343,rs140814590,rs140996874,rs141031232,rs141055956,rs141113736,rs141116717,rs141228058,rs141448902,rs141510920,rs141568482,rs141719612,rs141810101,rs142105671,rs142106925,rs142113137,rs142149978,rs142156349,rs142229778,rs142374705,rs142588622,rs142684790,rs142700905,rs142715735,rs142723579,rs143151480,rs143217115,rs143222957,rs143326916,rs143334171,rs143381315,rs143475576,rs143573551,rs143587010,rs143605147,rs143643847,rs143716610,rs143903270,rs143956791,rs144071223,rs144169813,rs144429028,rs144511634,rs144517114,rs144678364,rs144797438,rs144898942,rs144936021,rs144947338,rs145227301,rs145271795,rs145360388,rs145362908,rs145404705,rs145438681,rs145463802,rs145506444,rs145633710,rs145634330,rs145699731,rs145864249,rs145921585,rs145985590,rs146070513,rs146086411,rs146092673,rs146191715,rs146204690,rs146225798,rs146317342,rs146478101,rs146618905,rs146771837,rs146920504,rs147242973,rs147274240,rs147395691,rs147437820,rs147560168,rs147753442,rs147887852,rs147904077,rs147992076,rs148535685,rs148636191,rs148657737,rs148729396,rs148801759,rs148867107,rs148909909,rs148992872,rs149005110,rs149136576,rs149139319,rs149198712,rs149258877,rs149373010,rs149451203,rs149576046,rs149623679,rs149666724,rs149683491,rs149812184,rs149812186,rs149825067,rs149836994,rs149866445,rs149999290,rs150122944,rs150144144,rs150219219,rs150250605,rs150252737,rs150330486,rs150358586,rs150505972,rs150750951,rs150885627,rs150976403,rs151096362,rs151185573,rs151205188,rs151227496,rs151249704,rs151280301,rs16826105,rs16922458,rs16955490,rs17092615,rs17135066,rs17135067,rs17135718,rs17135720,rs17515910,rs17699164,rs17804174,rs17879451,rs1788821,rs179158,rs1791688,rs180671367,rs180785306,rs180973855,rs181334320,rs181347923,rs181453599,rs181484047,rs181527499,rs181588104,rs181705475,rs181705563,rs181714040,rs181715030,rs181786375,rs181790849,rs181793124,rs181849091,rs181857491,rs181915503,rs181964391,rs182054028,rs182062091,rs182078929,rs182233626,rs182248578,rs182353597,rs182546492,rs182622419,rs182816891,rs182873088,rs182962488,rs182984204,rs183079766,rs183136375,rs183174074,rs183280115,rs183375940,rs183378156,rs183409309,rs183457151,rs183482743,rs183896808,rs183969010,rs184229180,rs184451239,rs184505756,rs184704688,rs184731857,rs184768071,rs184814235,rs184914063,rs184934783,rs184947265,rs185128025,rs185171148,rs185179051,rs185241253,rs185289604,rs185301963,rs185327837,rs185403484,rs185448575,rs185488211,rs185576254,rs185640695,rs185706398,rs185834168,rs185942917,rs186038177,rs186132311,rs186142694,rs186168412,rs186301044,rs186302211,rs186302588,rs186410337,rs186597149,rs186607325,rs187144758,rs187202824,rs187312070,rs187368252,rs187486570,rs187610480,rs187653139,rs187664103,rs187826820,rs187873635,rs187943580,rs188011290,rs188073178,rs188100066,rs188148645,rs188171058,rs188363334,rs188367940,rs188582788,rs188629456,rs188697458,rs189051155,rs189068595,rs189079512,rs189201091,rs189254677,rs189292838,rs189335902,rs189337912,rs189590025,rs189594553,rs189619265,rs189656578,rs189731051,rs189780791,rs189811796,rs189888579,rs189904170,rs189964286,rs189965160,rs189980932,rs190019412,rs190038701,rs190182110,rs190198003,rs190233153,rs190326749,rs190342740,rs190580001,rs190722196,rs190846750,rs190857485,rs190871283,rs190917307,rs190961321,rs191012414,rs191120595,rs191131758,rs191261013,rs191557929,rs191582469,rs191654790,rs191721790,rs191809725,rs191859432,rs191951482,rs192001242,rs192001264,rs192054751,rs192147456,rs192209319,rs192312048,rs192400403,rs192404864,rs192607174,rs192727463,rs192767653,rs192784203,rs193020582,rs193147025,rs199653025,rs199905553,rs199918636,rs199964810,rs200078722,rs200100374,rs200190776,rs200194144,rs200295931,rs200437092,rs200458465,rs200525987,rs2005920,rs200655899,rs200778555,rs200999692,rs201008233,rs201017034,rs201093312,rs2010972,rs201295012,rs201373697,rs201390449,rs201407591,rs201504533,rs201547281,rs201686383,rs201709130,rs201784335,rs201787275,rs201791515,rs201820649,rs201991577,rs2238155,rs2239205,rs2241591,rs2241592,rs2271549,rs2271951,rs2271952,rs2271953,rs2280283,rs2283616,rs2299841,rs2302176,rs2302177,rs28624718,rs28720920,rs2916068,rs2954658,rs3117582,rs3202848,rs34200392,rs34391207,rs34577323,rs367553606,rs367813945,rs367987557,rs368133466,rs368303667,rs368367136,rs368391045,rs368467892,rs368663464,rs368678293,rs368685059,rs368732717,rs369121330,rs369188566,rs369319596,rs369391874,rs369459541,rs369867797,rs369933692,rs370003663,rs370018905,rs370386728,rs370463752,rs370616206,rs370812738,rs370826170,rs371386216,rs371570182,rs372312295,rs372487946,rs372572848,rs372587218,rs372790147,rs372842069,rs373024775,rs373405640,rs373579242,rs374024961,rs374495149,rs374602860,rs374716280,rs374748502,rs374750719,rs374942404,rs375023191,rs375321751,rs375342551,rs375606340,rs375707469,rs375827128,rs375895931,rs376029883,rs376058155,rs376515581,rs376814496,rs377111027,rs3772147,rs377312461,rs377382531,rs377598768,rs377665716,rs377675545,rs3786424,rs3796934,rs3796935,rs3796936,rs3806731,rs3806732,rs3806733,rs3810231,rs3810232,rs3821989,rs3845191,rs3865476,rs41271053,rs41271055,rs41292105,rs41292107,rs41296563,rs4233709,rs4233710,rs42515,rs4455200,rs460137,rs481781,rs484943,rs490826,rs508816,rs527257867,rs527270440,rs527325440,rs527339764,rs527340616,rs527403979,rs527483914,rs527487131,rs527489156,rs527515871,rs527642612,rs527652748,rs527658321,rs527686865,rs527748587,rs527750109,rs527860476,rs527936873,rs527942446,rs528038911,rs528103578,rs528115967,rs528351171,rs528371032,rs528505505,rs528655631,rs528690178,rs528709974,rs528740895,rs528756853,rs528782078,rs528786832,rs528844647,rs528873185,rs529184473,rs529222628,rs529248650,rs529347675,rs529365723,rs529532974,rs529553621,rs529627412,rs529644693,rs529772086,rs529827849,rs529877706,rs529934276,rs529961713,rs529968904,rs530238316,rs530251189,rs530296898,rs530329595,rs530472296,rs530487220,rs530526941,rs530542554,rs530545422,rs530602027,rs530632627,rs530800740,rs530878715,rs530970246,rs531044870,rs531061239,rs531068271,rs531159140,rs531226188,rs531278327,rs531388287,rs531613092,rs531741219,rs531763616,rs531886019,rs531943601,rs532018758,rs532041203,rs532055518,rs532108280,rs532189839,rs532202856,rs532220768,rs532227654,rs532232679,rs532240987,rs532313664,rs532378577,rs532380899,rs532405859,rs532466045,rs532585201,rs532675819,rs532733333,rs532767774,rs532803697,rs532879513,rs533063139,rs533092270,rs533139300,rs533207942,rs533315005,rs533335254,rs533444172,rs533514670,rs533596424,rs533658348,rs533676677,rs533868600,rs533873177,rs533978284,rs534011525,rs534082462,rs534104606,rs534143211,rs534173440,rs534314742,rs534314787,rs534570847,rs534683707,rs534743103,rs534789623,rs534823624,rs534862805,rs534884486,rs534898195,rs534998486,rs535068520,rs535210654,rs535261565,rs535287825,rs535289171,rs535330530,rs535333548,rs535456783,rs535468665,rs535537179,rs535563737,rs535694254,rs535727936,rs535759491,rs535825788,rs535829663,rs535843647,rs535901749,rs535903334,rs535967703,rs536091360,rs536096095,rs536126810,rs536175428,rs536328836,rs536530218,rs536538521,rs536558333,rs536567093,rs536573399,rs536647882,rs536665869,rs536724866,rs536776314,rs536812092,rs536818854,rs536896724,rs537002248,rs537022624,rs537067373,rs537078376,rs537145743,rs537252545,rs537255608,rs537264992,rs537390748,rs537521384,rs537538096,rs537541671,rs537570011,rs537619625,rs537691908,rs537726755,rs537771380,rs537790095,rs538086588,rs538228989,rs538231604,rs538266593,rs538356557,rs538428747,rs538464712,rs538470491,rs538518886,rs538520411,rs538573207,rs538601430,rs538731806,rs538750256,rs538785150,rs538854031,rs538908703,rs538953859,rs539038716,rs539045221,rs539115388,rs539188910,rs539210074,rs539261856,rs539379434,rs539401674,rs539475800,rs539547885,rs539623128,rs539771978,rs539810039,rs539812874,rs539829434,rs539914306,rs539996446,rs540017248,rs540159748,rs540186278,rs540276288,rs540280474,rs540463431,rs540471071,rs540477535,rs540478883,rs540538060,rs540555071,rs540696657,rs540922347,rs541048998,rs541076116,rs541112532,rs541265549,rs541305451,rs541342119,rs541342459,rs541390605,rs541427710,rs541674780,rs541738177,rs541747997,rs541750453,rs541788320,rs541915033,rs541927344,rs541982213,rs541991053,rs542042463,rs542085874,rs542196048,rs542211377,rs542244756,rs542340035,rs542543590,rs542620229,rs542636866,rs542653741,rs542666828,rs542679196,rs542687757,rs542830795,rs543161631,rs543165045,rs543238897,rs543680020,rs543768311,rs543864086,rs543997120,rs544088916,rs544107527,rs544209641,rs544221881,rs544277844,rs544335480,rs544467266,rs544666785,rs544681974,rs544715737,rs544734823,rs544841421,rs544939960,rs545016962,rs545069069,rs545143604,rs545242983,rs545264449,rs545324125,rs545390565,rs545420736,rs545481940,rs545482337,rs545580905,rs545588648,rs545872648,rs546214110,rs546287652,rs546314145,rs546403204,rs546481335,rs546524940,rs546687419,rs546820976,rs546856257,rs546874935,rs547164355,rs547318763,rs547338403,rs547393307,rs547427957,rs547434516,rs547472843,rs547654705,rs547702935,rs547753685,rs547765965,rs547795180,rs547799104,rs547854304,rs547867258,rs548004184,rs548105428,rs548162749,rs548188026,rs548211367,rs548243958,rs548320947,rs548479332,rs548580581,rs548607846,rs548608789,rs548684687,rs548711494,rs548758797,rs548773801,rs548812750,rs548837892,rs548880720,rs548999783,rs549035995,rs549067933,rs549210746,rs549226339,rs549229135,rs549314996,rs549351851,rs549396418,rs549437274,rs549442852,rs549571086,rs549727973,rs549842107,rs549907332,rs550060809,rs550108497,rs550212070,rs550267524,rs550312104,rs550399936,rs550447046,rs550470925,rs550545910,rs550547519,rs550744017,rs550758046,rs550782819,rs550784370,rs550790555,rs550824940,rs550899629,rs550935181,rs550945105,rs551007326,rs551060560,rs551112484,rs551159082,rs551193546,rs551250190,rs551327463,rs551418144,rs551497905,rs551506596,rs551522309,rs551666238,rs551692890,rs551733043,rs551737858,rs551752748,rs551813212,rs551855321,rs551917793,rs551966102,rs551975219,rs551988180,rs552009750,rs552024374,rs552177319,rs552234307,rs552251447,rs552311498,rs552322887,rs552324492,rs552344295,rs552369394,rs552390716,rs552493834,rs552586000,rs552823940,rs552937310,rs552965748,rs552999174,rs553055937,rs553091119,rs553204790,rs553238518,rs553310087,rs553333201,rs553353581,rs553445737,rs553708328,rs553733620,rs553754540,rs553757846,rs553787887,rs553798979,rs553835785,rs553849517,rs553884865,rs553982085,rs553992789,rs554012297,rs554168318,rs554245299,rs554388080,rs554394207,rs554496219,rs554517487,rs554527011,rs554604277,rs554637950,rs554696631,rs554900747,rs554961218,rs554967434,rs555056300,rs555236721,rs555239855,rs555246961,rs555278628,rs555461546,rs555462748,rs555473331,rs555481750,rs555540515,rs555605382,rs555751492,rs555893315,rs556085552,rs556131273,rs556270247,rs556337740,rs556381111,rs556741328,rs557021865,rs557109674,rs557149339,rs557251092,rs557385738,rs557408309,rs557531240,rs557567832,rs557575503,rs557605146,rs557646436,rs557695554,rs557858461,rs557940536,rs557978091,rs557985154,rs558121044,rs558149607,rs558175465,rs558273006,rs558356173,rs558362166,rs558390481,rs558406439,rs558419173,rs558465464,rs558476150,rs55848325,rs558484984,rs558502881,rs558528058,rs55853079,rs558611117,rs558631049,rs558637012,rs558717135,rs558767913,rs558791544,rs558825668,rs558993329,rs559119741,rs559151369,rs559184955,rs559248938,rs559344248,rs559352696,rs559363140,rs559440218,rs559528179,rs559636482,rs559661204,rs559667939,rs559690830,rs559808689,rs559894276,rs559953323,rs560096370,rs560114269,rs560130358,rs560206617,rs560328961,rs560333653,rs560339441,rs560601724,rs560620059,rs560645154,rs560705105,rs560707696,rs560816707,rs560820892,rs560822757,rs560939017,rs561028987,rs561090467,rs561313793,rs561392608,rs561439201,rs561668055,rs561700411,rs561729467,rs561854556,rs561975587,rs561997246,rs562061813,rs562081268,rs562084525,rs562146660,rs562194754,rs562301171,rs562305410,rs562307401,rs562390074,rs562525459,rs562569449,rs562581748,rs562653531,rs562669368,rs562702663,rs562811182,rs562842509,rs562866267,rs562874449,rs562892878,rs562893844,rs562907630,rs562912181,rs563019939,rs563041692,rs563050536,rs563063207,rs563110786,rs563117477,rs563146862,rs563183544,rs563338762,rs563548560,rs563585827,rs563649124,rs563830663,rs563982781,rs563983964,rs564025173,rs564097979,rs564103702,rs564261855,rs564345276,rs564414612,rs564499856,rs564570132,rs564667858,rs564699329,rs564702382,rs564734966,rs564736899,rs564741728,rs565004562,rs565128312,rs565181670,rs565216468,rs565349603,rs565549873,rs565652574,rs565672491,rs565681732,rs565684402,rs565697211,rs565703712,rs565712482,rs565801759,rs565858851,rs565889461,rs566125984,rs566137056,rs566156729,rs566223301,rs566236488,rs566240252,rs566310774,rs566316934,rs566417770,rs566440149,rs566490323,rs566499341,rs566529595,rs566599657,rs566625686,rs566684051,rs566710684,rs566731661,rs566755744,rs566912641,rs567052341,rs567096570,rs567302603,rs567305290,rs567315596,rs567355103,rs567369231,rs567386200,rs567413043,rs567443846,rs567461622,rs567518882,rs567619049,rs567640156,rs567809020,rs567821117,rs567831029,rs567872320,rs567920082,rs567978820,rs568168501,rs568196661,rs568215408,rs568241579,rs568260931,rs568326918,rs568359735,rs568373363,rs568449753,rs568464846,rs568520500,rs568525424,rs568537413,rs568552984,rs568569805,rs568602054,rs568629548,rs568656093,rs568661404,rs568734133,rs568941674,rs568960250,rs569097222,rs569109879,rs569156927,rs569166016,rs569209548,rs569235583,rs569316886,rs569413803,rs569577408,rs569580379,rs569637198,rs569663356,rs569669141,rs569695744,rs569713359,rs569714524,rs569718447,rs569762455,rs569828359,rs569855329,rs569900034,rs570171078,rs570323259,rs570454751,rs570481092,rs570503141,rs570566107,rs570610827,rs570653462,rs570676556,rs570702543,rs570724635,rs570934314,rs571012901,rs571068630,rs571093237,rs571236534,rs571335073,rs571371796,rs571419983,rs571426261,rs571427511,rs57151456,rs571571483,rs571597274,rs571831158,rs571876616,rs571971350,rs571973555,rs571979815,rs572050686,rs572102339,rs57222606,rs572307825,rs572339463,rs572371767,rs572401197,rs572454071,rs572635330,rs572683678,rs572699786,rs572768105,rs572773868,rs572834319,rs572854905,rs572881598,rs572907388,rs572953605,rs573039624,rs573130068,rs573154931,rs573194475,rs573232117,rs573276148,rs573319569,rs573441760,rs573538530,rs573563206,rs573629335,rs573729337,rs573783640,rs573999222,rs574068175,rs574257108,rs574323366,rs574410999,rs574414526,rs574675205,rs574729455,rs574837709,rs574933238,rs574998595,rs575016752,rs575039316,rs575049584,rs575086856,rs575157634,rs575375236,rs575411553,rs575417892,rs575444834,rs575458079,rs575495390,rs575574795,rs575739369,rs575819529,rs575862342,rs575968484,rs576043787,rs576095372,rs576269303,rs576285752,rs576319979,rs576345159,rs576484772,rs576573157,rs576641083,rs576796002,rs576804619,rs576907230,rs576968318,rs577032408,rs577184761,rs577294630,rs577329923,rs577497542,rs577544794,rs577663482,rs57769582,rs577720375,rs57773582,rs577782882,rs577863844,rs577874131,rs577878540,rs577939194,rs57810131,rs578134861,rs578258980,rs578261830,rs58019947,rs58143357,rs58748092,rs58890784,rs59653875,rs59719411,rs597744,rs60064752,rs60258937,rs60751938,rs60811961,rs61749488,rs62259757,rs62407916,rs6506712,rs6506713,rs6861744,rs6926466,rs7090135,rs71645931,rs71645932,rs72479723,rs7258433,rs72747995,rs72947524,rs73032597,rs73032598,rs73082766,rs73220042,rs73240235,rs73245428,rs73245429,rs73300620,rs73373138,rs73392120,rs73415014,rs73436933,rs73495502,rs73826423,rs73920486,rs73975808,rs74021884,rs74021885,rs74070602,rs74380263,rs74396045,rs74420215,rs74586530,rs74678623,rs74784575,rs74861860,rs75008470,rs75153967,rs75242250,rs75341342,rs75431224,rs75491512,rs75562820,rs75563460,rs75660387,rs75949414,rs7599241,rs76031302,rs76048827,rs76164795,rs76195427,rs76276097,rs76291586,rs76320174,rs76423818,rs7677415,rs76900372,rs77044139,rs77194483,rs77224842,rs77324088,rs77383056,rs77412350,rs77543199,rs77558339,rs77808283,rs77960487,rs78109007,rs78253449,rs78363053,rs78366985,rs78379994,rs78425352,rs78442043,rs78486849,rs78488747,rs78520678,rs78611006,rs78958823,rs79187710,rs79224651,rs79280744,rs79339972,rs79497805,rs79639979,rs80120094,rs8027781,rs80283923,rs80334326,rs8092862,rs923370,rs941967,rs9505053,rs9893248,rs9893295,rs9894790,rs9901637	ATG4D,BAG6,BBS1,BID,BMF,BRAF,C19orf52,CHMP4A,CHMP4B,CLIP1,COX18,ENSG00000272869,EXOC4,GOLGA4,HSP90AA1,KIF13A,MACF1,NDUFA13,NPC1,NUP54,PEX3,PMAIP1,PRKCI,RAB10,RAB11A,RAB11B,RAB31,RAB8A,RABGEF1,RFTN1,RILPL2,RPL12,RPL13A,RPL15,RPL18,RPL22,RPL23,RPL29,RPL32,RPL34,RPL35,RPL37,RPL38,RPL5,RPL8,RPL9,RPLP0,RPLP2,RPS12,RPS13,RPS15,RPS18,RPS2,RPS20,RPS24,RPS28,RPS3,RPS3A,RPS8,RPS9,RPSA,SDCBP,SEC61A1,SEC61B,SPTBN1,SRP14,SRP19,SSR1,SYNE3,TIMM10,TRAM2,UBA52,VAMP2,VAMP5,WRB,ZFAND2B
GO Biological Process	GO:0045653	negative regulation of megakaryocyte differentiation	37	7.96231e-243	1.02738e-238	2.7767e-240	30.0824	7.54595	227	0.000193268	0.00581395	1039	0.0259339	1	0.322064	2.05024	3.90199	8	18	0.00198956	0.444444	rs112156199,rs112313580,rs112633510,rs113643910,rs114154738,rs114596505,rs115723138,rs116212178,rs117102496,rs117509939,rs117748040,rs118165065,rs12204155,rs13204572,rs138225010,rs140008751,rs140263602,rs140638476,rs140895324,rs141140958,rs141696499,rs142382340,rs143468197,rs143886658,rs143996881,rs145699171,rs147057053,rs147927897,rs148074788,rs148484071,rs148855292,rs150443498,rs150566464,rs16891378,rs16891407,rs16891517,rs16891518,rs181691500,rs182556299,rs182750738,rs182831866,rs182848845,rs183417474,rs184183848,rs184771900,rs184952244,rs185427308,rs185816828,rs186191677,rs186220987,rs186607862,rs187014015,rs187044163,rs187410543,rs187576526,rs187717035,rs188588507,rs189392283,rs189408711,rs190167982,rs190619967,rs190971438,rs191354075,rs191587864,rs191686028,rs192161543,rs192954403,rs198853,rs198854,rs199747912,rs200049708,rs200073745,rs200804123,rs201173942,rs201314432,rs201324703,rs201382302,rs201593114,rs201746650,rs201782924,rs202198731,rs2032449,rs2229768,rs28446029,rs367902291,rs368144763,rs368162052,rs370470883,rs372023652,rs373641150,rs373816561,rs374079214,rs375429854,rs375829652,rs375857260,rs376032611,rs377271397,rs377665213,rs3999544,rs41266783,rs41266831,rs528260330,rs528351375,rs528956995,rs529098518,rs529178773,rs529328864,rs529402434,rs529780705,rs530041558,rs530527461,rs530781966,rs531270659,rs531320362,rs531742943,rs532184358,rs532499742,rs534149080,rs534830458,rs535482472,rs536162715,rs536281662,rs536585110,rs536670700,rs536787792,rs536834250,rs536878069,rs537063636,rs537106141,rs537398391,rs537608147,rs538001977,rs538030778,rs538727472,rs540238288,rs540442619,rs540552983,rs542272241,rs542391572,rs542752467,rs544339920,rs545132656,rs545159814,rs545194040,rs545246181,rs545583063,rs546547593,rs546666112,rs547920080,rs547946169,rs549192335,rs549255814,rs550576349,rs550689079,rs551050359,rs551108522,rs551410092,rs551528550,rs552772416,rs553266629,rs553617303,rs553870079,rs554670511,rs555269905,rs556671810,rs556946611,rs556980094,rs557281284,rs557569276,rs557595602,rs558532392,rs558685047,rs559090903,rs559257020,rs559935005,rs560111648,rs560771609,rs561036180,rs561375423,rs563103543,rs563257632,rs563381253,rs565021579,rs565783577,rs566191210,rs566648184,rs567067593,rs567170021,rs567367527,rs567696392,rs568125259,rs568625359,rs570168191,rs570860486,rs571221093,rs571978317,rs572544472,rs572946946,rs573549968,rs573839876,rs573963285,rs574576556,rs574768041,rs575554752,rs575651840,rs575672151,rs577353282,rs577484049,rs61534839,rs61742993,rs61742995,rs62396221,rs67850549,rs71649639,rs71649640,rs71649641,rs73736560,rs74800925,rs76079017,rs76493173,rs7743957,rs7745232,rs78089326,rs78241039,rs78735537,rs79168586,rs79868973	GABPA,HIST1H4B,HIST1H4C,HIST1H4D,HIST1H4E,HIST1H4H,HIST1H4I,HIST1H4K
GO Biological Process	GO:0033365	protein localization to organelle	38	4.57208e-242	5.89936e-238	1.55246e-239	1.80839	1965.84	3555	0.0503494	0.0910511	20	7.57565e-12	9.77486e-08	4.88743e-09	1.55073	127.682	198	589	0.0492415	0.336163	rs10048513,rs10067102,rs10080745,rs1009328,rs1009329,rs10166844,rs10170646,rs10205182,rs10205331,rs10205410,rs10243294,rs10273478,rs1042837,rs10477484,rs10495358,rs10504199,rs10971022,rs10986390,rs11042311,rs11102099,rs111237452,rs111403414,rs111413105,rs	ABCA7,ACD,ANKRD13C,AP3M1,ARF6,ARL1,ARL5A,ATR,AURKA,BAG6,BANP,BBS1,BCAP29,BCL3,BCL6,BICD1,BID,BMF,C11orf73,C19orf52,C2CD3,CCDC101,CENPA,CEP57,CHAMP1,CHCHD4,CHMP4A,CHMP4B,CNGB1,COX18,CROCC,CTCF,CTNNB1,DCP1A,DCTN2,DHX9,DIAPH1,DNAJB6,EHD1,ENSG00000262633,ENSG00000272869,EZH2,FAM53B,FYB,GAK,GCC2,GOSR2,GPN2,GPN3,GRPEL2,H2AFY,HEATR3,HES1,HHEX,HNRNPU,HSP90AA1,IFT122,IMMP2L,IPO7,JAK2,JUN,KLHL21,KPNA2,KPNA6,KPNB1,KPTN,LAMTOR5,LEMD2,LMNA,MCPH1,MFN2,MGARP,MORC3,MTX1,NCOA4,NDUFA13,NFKBIA,NR5A1,NUP107,NUP133,NUP153,NUP214,NUP35,NUP54,OSBPL8,PACS1,PACSIN2,PAQR3,PCM1,PDIA2,PEX10,PEX12,PEX13,PEX14,PEX3,PEX6,PIK3R1,PINX1,PLK1,PMAIP1,POM121,POM121C,POT1,PPP1R10,PPP1R15A,PRICKLE1,PTTG1IP,RAB10,RAB11A,RAB7A,RAE1,RAN,RANBP2,RANBP3,RANBP6,RBM22,RERE,RPA2,RPL12,RPL13A,RPL15,RPL18,RPL22,RPL23,RPL29,RPL32,RPL34,RPL35,RPL37,RPL38,RPL5,RPL8,RPL9,RPLP0,RPLP2,RPS12,RPS13,RPS15,RPS18,RPS2,RPS20,RPS24,RPS28,RPS3,RPS3A,RPS8,RPS9,RPSA,RRS1,SEC61A1,SEC61B,SHH,SMURF1,SPAG5,SPCS1,SPTBN1,SRGN,SRP14,SRP19,STAT3,SUPT7L,SYK,SZT2,TAF8,TERF2IP,TGFB1,TIMM10,TIMM17A,TIMM23,TMCO6,TMEM107,TMEM30A,TNFAIP3,TNPO1,TOB1,TOMM20,TOMM5,TOPORS,TOR1A,TOR1AIP1,TOR1AIP2,TPR,TRAM2,TRPS1,TTC21A,TULP1,TULP2,TXNIP,UBA52,VAPA,VPS25,VTI1B,WRB,XPO1,XRCC5,ZBTB16,ZFAND2B,ZFAND6
GO Biological Process	GO:0002274	myeloid leukocyte activation	39	5.40906e-241	6.97931e-237	1.78957e-238	1.93315	1529.11	2956	0.0391638	0.0757095	39	2.04284e-09	2.63588e-05	6.75867e-07	1.491	121.395	181	560	0.0450137	0.323214	rs1001179,rs10033281,rs1005805,rs10087329,rs10163169,rs10417061,rs10417845,rs10494123,rs10504199,rs1054133,rs1061063,rs1065634,rs10776734,rs10835177,rs10946279,rs11000003,rs11043201,rs1108259,rs11089095,rs111237452,rs111254673,rs111312624,rs111403414,rs11	ACTR1B,ADAM10,ADAM8,ALOX5,AMPD3,ANXA3,AP1M1,ARL8A,ARMC8,ARSB,ASAH1,ATAD3B,ATP11A,ATP11B,ATP6V0A1,ATP8B4,B2M,B4GALT1,BATF,BIN2,C1orf35,CAB39,CAP1,CAT,CD44,CD47,CD53,CD55,CD58,CD63,CD93,CD97,CKAP4,CMTM6,CNN2,COMMD3,COMMD9,CREG1,CRISPLD2,CSF1,CSNK2B,CSTB,CTSB,CYBA,DDOST,DEGS1,DIAPH1,DOCK2,DYNC1H1,DYNLT1,EEF1A1,FAF2,FAM47E-STBD1,FOXP1,FTH1,FTL,FUCA1,FUCA2,GHDC,GLB1,GNS,GPI,GPR84,GPR97,GSDMD,GSN,GUSB,HEBP2,HK3,HMHA1,HSP90AA1,HSP90AB1,HSPA1A,HSPA1B,IGF2R,IL8,IMPDH2,IST1,ITGAL,ITGAM,JMJD6,JUN,JUP,KARS,KMT2E,KPNB1,LAMTOR1,LAMTOR2,LAMTOR3,LAT,LBP,LCP2,LILRB3,LRG1,LTBR,LYN,MAN2B1,MANBA,MAPK1,MAPK14,MLEC,MNDA,NBEAL2,NDRG1,NDUFC2,NEU1,NIT2,NME1-NME2,NME2,NR4A3,NRAS,ORMDL3,PDAP1,PDXK,PIK3CD,PIK3CG,PKM,PLAU,PLAUR,PLD1,PRDX6,PSAP,PSMB1,PSMB7,PSMC2,PSMD11,PTAFR,PTPRC,PTPRJ,PTX3,QSOX1,RAB10,RAB14,RAB27A,RAB31,RAB5B,RAB7A,RAC1,RAP1A,RAP1B,RAP2B,RBPJ,RHOF,RHOG,RHOH,RNASET2,S100A11,S100P,SCAMP1,SDCBP,SERPINB1,SERPINB6,SLAMF1,SLC44A2,SNAP23,SNAP29,SPI1,SRP14,STK10,STXBP3,SYK,TGFB1,TLR2,TMBIM1,TMC6,TMEM173,TMEM179B,TMEM30A,TNFRSF1B,TSPAN14,TUBB,TUBB4B,UBR4,UNC13D,VAMP2,VAPA,VAT1,VCL,XRCC5,XRCC6,YPEL5
GO Biological Process	GO:0006613	cotranslational protein targeting to membrane	40	3.2471e-237	4.18974e-233	1.04743e-234	4.2379	185.941	788	0.00476235	0.0201824	260	0.000114797	1	0.00569701	1.77066	21.4609	38	99	0.00945039	0.383838	rs10048513,rs10080745,rs10477484,rs10504199,rs111237452,rs111605127,rs11211031,rs112139883,rs1124927,rs112595595,rs112739469,rs113197535,rs1133099,rs113334442,rs113601320,rs113620514,rs113824082,rs114106966,rs114298246,rs114483073,rs114728283,rs114842676,rs115270266,rs115456849,rs115465464,rs115586252,rs115806594,rs115830437,rs116045279,rs116168890,rs116401170,rs116433481,rs116433592,rs116655995,rs116904997,rs117056330,rs11717439,rs117358104,rs117535694,rs117614267,rs117646040,rs117897201,rs118000299,rs118047079,rs118183313,rs11925942,rs11926001,rs11985083,rs12062342,rs12120833,rs12288089,rs13099396,rs137918853,rs138058595,rs138355779,rs138672954,rs138686216,rs138730843,rs138810626,rs138875716,rs138880201,rs139014627,rs139210154,rs139578842,rs139834520,rs140027906,rs140158830,rs140382788,rs140472290,rs140628352,rs140679343,rs141055956,rs141113736,rs141448902,rs141510920,rs141810101,rs142149978,rs142156349,rs142374705,rs142715735,rs143217115,rs143222957,rs143326916,rs143334171,rs143381315,rs143475576,rs143587010,rs143716610,rs143903270,rs143956791,rs144071223,rs144511634,rs144517114,rs144947338,rs145227301,rs145404705,rs145438681,rs145463802,rs145506444,rs145633710,rs145634330,rs146317342,rs146478101,rs146618905,rs146771837,rs147242973,rs147395691,rs147437820,rs147753442,rs147887852,rs148535685,rs148657737,rs148867107,rs148992872,rs149136576,rs149139319,rs149198712,rs149451203,rs149576046,rs149666724,rs149683491,rs149812186,rs149825067,rs149836994,rs150252737,rs150330486,rs151205188,rs151249704,rs16922458,rs17135066,rs17135067,rs17135718,rs17135720,rs17515910,rs17879451,rs180785306,rs180973855,rs181453599,rs181588104,rs181705475,rs181705563,rs181786375,rs181790849,rs182233626,rs182622419,rs182816891,rs182873088,rs183136375,rs183174074,rs183375940,rs183378156,rs183409309,rs183896808,rs184229180,rs184451239,rs184505756,rs184768071,rs184814235,rs184914063,rs185171148,rs185289604,rs185301963,rs185327837,rs185403484,rs185448575,rs185488211,rs185576254,rs185706398,rs185834168,rs185942917,rs186038177,rs186132311,rs186168412,rs186302211,rs186607325,rs187144758,rs187202824,rs187486570,rs187610480,rs187653139,rs187664103,rs187826820,rs187943580,rs188073178,rs188100066,rs188148645,rs188697458,rs189079512,rs189337912,rs189590025,rs189656578,rs189888579,rs189904170,rs189964286,rs189980932,rs190038701,rs190198003,rs190233153,rs190342740,rs190580001,rs190722196,rs190857485,rs190871283,rs190917307,rs191012414,rs191131758,rs191261013,rs191557929,rs191654790,rs191859432,rs191951482,rs192001242,rs192001264,rs192147456,rs192312048,rs192400403,rs192404864,rs192607174,rs192784203,rs199905553,rs200078722,rs200190776,rs200194144,rs200295931,rs200437092,rs2005920,rs200778555,rs200999692,rs201008233,rs2010972,rs201295012,rs201390449,rs201504533,rs201547281,rs201791515,rs201991577,rs2238155,rs2239205,rs2241591,rs2241592,rs2271951,rs2271952,rs2271953,rs2280283,rs2283616,rs2302176,rs2302177,rs28624718,rs2954658,rs34200392,rs34391207,rs367553606,rs367813945,rs367987557,rs368133466,rs368303667,rs368367136,rs368391045,rs368663464,rs368678293,rs368685059,rs368732717,rs369188566,rs369319596,rs369391874,rs369459541,rs369867797,rs369933692,rs370003663,rs370018905,rs370386728,rs370463752,rs370826170,rs371386216,rs372312295,rs372587218,rs372842069,rs373024775,rs373405640,rs374024961,rs374495149,rs374716280,rs374750719,rs374942404,rs375023191,rs375342551,rs375707469,rs375827128,rs375895931,rs376058155,rs376814496,rs3772147,rs377382531,rs377675545,rs3796934,rs3796935,rs3796936,rs3810231,rs3810232,rs3821989,rs3845191,rs3865476,rs41271053,rs41271055,rs41292105,rs41292107,rs41296563,rs42515,rs460137,rs484943,rs490826,rs527257867,rs527325440,rs527339764,rs527403979,rs527483914,rs527487131,rs527489156,rs527658321,rs527686865,rs527860476,rs527942446,rs528038911,rs528115967,rs528351171,rs528371032,rs528690178,rs528740895,rs528756853,rs528844647,rs529532974,rs529553621,rs529627412,rs529772086,rs529827849,rs530238316,rs530472296,rs530632627,rs530878715,rs531044870,rs531061239,rs531388287,rs531613092,rs531741219,rs531763616,rs531943601,rs532041203,rs532055518,rs532108280,rs532227654,rs532232679,rs532240987,rs532378577,rs532380899,rs532466045,rs532585201,rs532733333,rs532803697,rs532879513,rs533092270,rs533139300,rs533207942,rs533315005,rs533444172,rs533514670,rs533596424,rs533978284,rs534082462,rs534143211,rs534173440,rs534314742,rs534314787,rs534570847,rs534862805,rs534884486,rs534998486,rs535068520,rs535287825,rs535333548,rs535456783,rs535468665,rs535694254,rs535727936,rs535825788,rs535967703,rs536091360,rs536328836,rs536538521,rs536567093,rs536573399,rs536647882,rs536665869,rs536724866,rs536812092,rs536896724,rs537002248,rs537022624,rs537067373,rs537252545,rs537255608,rs537264992,rs537570011,rs537619625,rs537691908,rs537726755,rs537771380,rs537790095,rs538086588,rs538228989,rs538231604,rs538356557,rs538428747,rs538464712,rs538518886,rs538520411,rs538601430,rs538750256,rs538854031,rs538908703,rs538953859,rs539038716,rs539045221,rs539188910,rs539210074,rs539547885,rs539771978,rs539810039,rs539812874,rs539914306,rs540017248,rs540159748,rs540477535,rs540478883,rs540538060,rs540555071,rs540696657,rs541076116,rs541265549,rs541342459,rs541674780,rs541788320,rs541982213,rs542196048,rs542340035,rs542620229,rs542636866,rs542653741,rs542666828,rs542679196,rs542687757,rs543165045,rs543238897,rs543680020,rs543997120,rs544681974,rs544734823,rs544841421,rs544939960,rs545016962,rs545069069,rs545264449,rs545588648,rs545872648,rs546214110,rs546287652,rs546314145,rs546687419,rs546874935,rs547164355,rs547338403,rs547393307,rs547427957,rs547765965,rs547795180,rs547854304,rs547867258,rs548162749,rs548211367,rs548243958,rs548479332,rs548607846,rs548684687,rs548758797,rs548773801,rs548812750,rs548999783,rs549067933,rs549314996,rs549351851,rs549571086,rs549727973,rs549842107,rs549907332,rs550060809,rs550108497,rs550212070,rs550312104,rs550399936,rs550447046,rs550547519,rs550758046,rs550784370,rs550790555,rs550824940,rs551007326,rs551060560,rs551112484,rs551159082,rs551193546,rs551250190,rs551327463,rs551418144,rs551522309,rs551692890,rs551733043,rs551752748,rs551966102,rs552009750,rs552024374,rs552234307,rs552311498,rs552344295,rs552390716,rs552937310,rs553055937,rs553091119,rs553310087,rs553445737,rs553708328,rs553733620,rs553835785,rs553849517,rs553982085,rs553992789,rs554012297,rs554394207,rs554496219,rs554517487,rs554527011,rs554637950,rs554696631,rs554900747,rs554967434,rs555246961,rs555278628,rs555461546,rs555462748,rs555473331,rs555481750,rs555605382,rs555751492,rs555893315,rs556131273,rs556381111,rs556741328,rs557149339,rs557251092,rs557385738,rs557531240,rs557575503,rs557605146,rs557695554,rs557978091,rs557985154,rs558149607,rs558273006,rs558356173,rs558390481,rs558406439,rs558502881,rs558611117,rs558631049,rs558637012,rs558717135,rs558767913,rs558791544,rs559119741,rs559151369,rs559248938,rs559344248,rs559363140,rs559528179,rs559808689,rs560114269,rs560328961,rs560333653,rs560339441,rs560601724,rs560820892,rs561028987,rs561090467,rs561313793,rs561392608,rs561668055,rs561700411,rs561975587,rs562061813,rs562084525,rs562146660,rs562305410,rs562307401,rs562390074,rs562525459,rs562569449,rs562702663,rs562811182,rs562866267,rs562892878,rs563050536,rs563063207,rs563146862,rs563585827,rs563830663,rs564261855,rs564345276,rs564414612,rs564499856,rs564570132,rs564699329,rs564702382,rs564734966,rs565004562,rs565652574,rs565681732,rs565684402,rs565697211,rs565703712,rs565712482,rs565858851,rs566137056,rs566156729,rs566223301,rs566236488,rs566316934,rs566417770,rs566440149,rs566499341,rs566529595,rs566599657,rs566625686,rs566912641,rs567052341,rs567096570,rs567302603,rs567315596,rs567355103,rs567369231,rs567413043,rs567443846,rs567640156,rs567809020,rs567821117,rs567831029,rs568168501,rs568196661,rs568326918,rs568359735,rs568373363,rs568449753,rs568464846,rs568537413,rs568569805,rs568656093,rs569109879,rs569156927,rs569209548,rs569316886,rs569577408,rs569580379,rs569637198,rs569663356,rs569669141,rs569695744,rs569713359,rs569714524,rs569828359,rs569855329,rs570171078,rs570481092,rs570566107,rs570610827,rs570653462,rs570724635,rs571068630,rs571236534,rs571371796,rs571419983,rs571426261,rs57151456,rs571571483,rs571831158,rs571876616,rs571973555,rs571979815,rs572050686,rs572307825,rs572339463,rs572371767,rs572401197,rs572454071,rs572683678,rs572773868,rs572881598,rs572953605,rs573232117,rs573276148,rs573629335,rs573783640,rs573999222,rs574068175,rs574323366,rs574410999,rs574414526,rs574675205,rs574729455,rs574933238,rs575016752,rs575157634,rs575375236,rs575411553,rs575417892,rs575458079,rs575495390,rs575574795,rs576043787,rs576269303,rs576285752,rs576345159,rs576573157,rs576641083,rs576796002,rs576907230,rs576968318,rs577329923,rs57769582,rs577782882,rs577863844,rs577939194,rs58748092,rs58890784,rs59653875,rs59719411,rs597744,rs60258937,rs60811961,rs61749488,rs62259757,rs6861744,rs6926466,rs7090135,rs72747995,rs73082766,rs73220042,rs73300620,rs73415014,rs73495502,rs73826423,rs73920486,rs74070602,rs74380263,rs74420215,rs74678623,rs75341342,rs75431224,rs75562820,rs75563460,rs75660387,rs76048827,rs76291586,rs76423818,rs7677415,rs76900372,rs77194483,rs77324088,rs77383056,rs77412350,rs78366985,rs78486849,rs78488747,rs78520678,rs78958823,rs79280744,rs79339972,rs79497805,rs79639979,rs80334326,rs923370,rs9505053	ENSG00000272869,RPL12,RPL13A,RPL15,RPL18,RPL22,RPL23,RPL29,RPL32,RPL34,RPL35,RPL37,RPL38,RPL5,RPL8,RPL9,RPLP0,RPLP2,RPS12,RPS13,RPS15,RPS18,RPS2,RPS20,RPS24,RPS28,RPS3,RPS3A,RPS8,RPS9,RPSA,SEC61A1,SEC61B,SRP14,SRP19,SSR1,UBA52,ZFAND2B
GO Biological Process	GO:0043043	peptide biosynthetic process	41	1.05067e-234	1.35567e-230	3.30652e-232	2.18231	991.608	2164	0.0253972	0.0554246	26	5.39014e-11	6.9549e-07	2.67496e-08	1.65506	85.1934	141	393	0.0350659	0.358779	rs10048513,rs10080745,rs10481727,rs10504199,rs1062372,rs10747783,rs1108301,rs111237452,rs111541260,rs111554919,rs111605127,rs111609677,rs111926440,rs111936218,rs111962472,rs112029765,rs11211031,rs112139883,rs112247788,rs112250456,rs112264357,rs11230085,rs11231144,rs112316798,rs112334433,rs112398574,rs11248354,rs1124927,rs112511159,rs112515469,rs112575449,rs112595595,rs112599798,rs112739469,rs1128399,rs112928096,rs113060212,rs113197535,rs1132803,rs1133099,rs113332579,rs113334442,rs113346256,rs113491922,rs113606276,rs113620514,rs113748028,rs113861579,rs114017223,rs114106966,rs114145279,rs114298246,rs114483073,rs114656313,rs114728283,rs114842676,rs114852332,rs114879062,rs114909071,rs115113743,rs115142610,rs115271917,rs115296203,rs115402781,rs115456849,rs115465464,rs115488247,rs11552125,rs115542663,rs11557230,rs115586252,rs115622805,rs115623396,rs115649519,rs115662461,rs11572913,rs115743118,rs115830437,rs115860750,rs115877942,rs115960918,rs115985586,rs116045279,rs116168890,rs116182563,rs116188954,rs116232031,rs116401170,rs116433481,rs116433592,rs116500404,rs116552576,rs116616332,rs116699616,rs116725889,rs116799496,rs116904997,rs117056330,rs11706556,rs11717439,rs117358104,rs117368938,rs117457640,rs117614267,rs117646040,rs117665211,rs117692929,rs117712707,rs117727376,rs117774800,rs117897201,rs118000299,rs118047079,rs118056041,rs118100994,rs118183313,rs11855490,rs11870905,rs11925942,rs11926001,rs11965885,rs11985083,rs12004004,rs12062342,rs12065876,rs12120833,rs12288089,rs12459781,rs1249463,rs12657,rs12943281,rs13028869,rs13201167,rs13259761,rs13431851,rs13733,rs1377994,rs137871471,rs137921645,rs138020253,rs138058595,rs138165158,rs138333586,rs138355779,rs138454932,rs138461986,rs138672954,rs138730843,rs138765586,rs138782296,rs138810626,rs138824749,rs138875716,rs138880201,rs138935322,rs139014627,rs139134685,rs139198348,rs139210154,rs139236828,rs139264302,rs139341512,rs139553797,rs139557553,rs139578842,rs139626236,rs139693159,rs139716390,rs139833628,rs139834520,rs139886705,rs139997105,rs140027906,rs140115255,rs140158830,rs140382788,rs140428574,rs140472290,rs140628352,rs140679343,rs140812715,rs140857507,rs140858958,rs140912260,rs141055956,rs141339135,rs141448902,rs141510920,rs14157,rs141588298,rs141605220,rs141666402,rs141792440,rs142073840,rs142109827,rs142149978,rs142156349,rs142219948,rs142242484,rs142385339,rs142434021,rs142655199,rs142715735,rs142745232,rs142875526,rs142993778,rs143086533,rs143112551,rs143212371,rs143217115,rs143322862,rs143326916,rs143334171,rs143442404,rs143475576,rs143562399,rs143587010,rs143602430,rs143716610,rs143785028,rs143956791,rs144071223,rs144212453,rs144220243,rs144315528,rs144350070,rs144490795,rs144515943,rs144517114,rs144521379,rs144565668,rs144579418,rs144594934,rs144717811,rs144823348,rs144848117,rs144947338,rs144996091,rs145021570,rs145069204,rs145121686,rs145240102,rs145404705,rs145463802,rs145506444,rs145633710,rs145634330,rs145942217,rs145956624,rs146127444,rs146139983,rs146191545,rs146204881,rs146305339,rs146317342,rs146371522,rs146383314,rs146403839,rs146478101,rs146544549,rs146618905,rs146625534,rs146734403,rs146753605,rs146771837,rs146823351,rs146835650,rs146864908,rs146895676,rs146922950,rs147002823,rs147113319,rs147242973,rs147279823,rs147395691,rs147437820,rs147484807,rs147496502,rs147538389,rs147753442,rs147806482,rs147851692,rs147887852,rs148001367,rs148374267,rs148417512,rs148506472,rs148535685,rs148593022,rs148605186,rs148657737,rs148664509,rs148779219,rs148831926,rs148883936,rs148992872,rs1491306,rs149139319,rs149198712,rs149298235,rs149305600,rs149311826,rs149434575,rs149475516,rs149488370,rs149520400,rs149576046,rs149683491,rs149686458,rs149737496,rs149812186,rs149825067,rs149836994,rs150041542,rs150116066,rs150252737,rs150330486,rs150333044,rs150430888,rs150702171,rs150706944,rs150725860,rs150784632,rs150906725,rs151205188,rs151222479,rs151249704,rs151251145,rs151271731,rs16867845,rs16922458,rs16967742,rs17135718,rs17135720,rs17159262,rs17189176,rs17515910,rs17526105,rs17565804,rs17728260,rs17832364,rs1786171,rs17878517,rs17879451,rs180677927,rs180723634,rs180753873,rs180785306,rs180842958,rs180939603,rs180992818,rs181019687,rs181106477,rs181295050,rs181361117,rs181453599,rs181497700,rs181529426,rs181583984,rs181585288,rs181588104,rs181705475,rs181744055,rs181790849,rs181971579,rs182014977,rs182094230,rs182233626,rs182288821,rs182435279,rs182528696,rs182550783,rs182622419,rs182816891,rs182873088,rs183082896,rs183136375,rs183166164,rs183169221,rs183174074,rs183194202,rs183201814,rs183246122,rs183375940,rs183378156,rs183409309,rs183437505,rs183722009,rs183727108,rs183787831,rs183814954,rs183830794,rs183861712,rs183896808,rs184025300,rs184054938,rs184125818,rs184229180,rs184327074,rs184449028,rs184451239,rs184477254,rs184505756,rs184644515,rs184739394,rs184768071,rs184814235,rs184819264,rs184839305,rs184841477,rs184880708,rs184914063,rs184981251,rs185008291,rs185066555,rs185289604,rs185327837,rs185448575,rs185488211,rs185576254,rs185632184,rs185706398,rs185834168,rs185925279,rs185939069,rs185942917,rs186132311,rs186168412,rs186240386,rs186287063,rs186302211,rs186472226,rs1865492,rs186607325,rs186653570,rs186659135,rs186721863,rs186775440,rs186858251,rs186971044,rs187117854,rs187120312,rs187144758,rs187202824,rs187434079,rs187486570,rs187577904,rs187610480,rs187620290,rs187653139,rs187664103,rs187679286,rs187859422,rs187943580,rs187947610,rs187997422,rs188073178,rs188135961,rs188140051,rs188140461,rs188148645,rs188159296,rs188434164,rs188484550,rs188602573,rs188629338,rs188697458,rs188955897,rs188988264,rs189017901,rs189025180,rs189079512,rs189104531,rs189146558,rs189221387,rs189362780,rs189390259,rs189447252,rs189495892,rs189656578,rs189888579,rs189904170,rs189940933,rs189964286,rs189980932,rs190198003,rs190233153,rs190342740,rs190344240,rs190432541,rs190580001,rs190702906,rs190722196,rs190779700,rs190847701,rs190857485,rs190871283,rs190887779,rs190914260,rs190989301,rs191012414,rs191107270,rs191116246,rs191116424,rs191131758,rs191185130,rs191261013,rs191357727,rs191428037,rs191506182,rs191557929,rs191560778,rs191574702,rs191575335,rs191654790,rs191684628,rs191707691,rs191766894,rs191830557,rs191859432,rs191863483,rs191951482,rs192001264,rs192147456,rs192149822,rs192201286,rs192312048,rs192358107,rs192369875,rs192382052,rs192400403,rs192404864,rs192449223,rs192459256,rs192562438,rs192607174,rs192755888,rs192905864,rs192946914,rs192963186,rs192973743,rs193127494,rs199532636,rs199536176,rs199613674,rs199637444,rs199657181,rs199670825,rs199696687,rs199757538,rs199806263,rs199831647,rs199847553,rs199874137,rs199876872,rs199899370,rs199929224,rs199973330,rs200023196,rs200078722,rs200190776,rs200194144,rs200287788,rs200295931,rs200319144,rs200332655,rs200351684,rs200361874,rs200398233,rs200437092,rs200491115,rs200615837,rs200725616,rs200747062,rs200769015,rs200778555,rs200784037,rs200812386,rs200858860,rs200873877,rs200895047,rs200999692,rs201003382,rs201008233,rs201242296,rs201269047,rs201269502,rs201295012,rs201323021,rs201373827,rs201390449,rs201411632,rs201479773,rs201500557,rs201504533,rs201535531,rs201547281,rs201599988,rs201629936,rs201669421,rs201718601,rs201751272,rs201791515,rs201828647,rs201857657,rs201984053,rs201991577,rs202055527,rs202117737,rs202131264,rs202174196,rs202205589,rs202218549,rs202221426,rs2032937,rs2032938,rs2054365,rs212532,rs2132845,rs2233286,rs2233809,rs2234426,rs2234427,rs2234428,rs2238155,rs2239205,rs2241591,rs2241592,rs2242398,rs2271951,rs2271952,rs2271953,rs2277595,rs2277837,rs2277875,rs2277876,rs2278929,rs2278930,rs2279161,rs2280283,rs2283616,rs2292589,rs2292590,rs2298589,rs2302176,rs2302177,rs2302336,rs2444039,rs2649593,rs2649594,rs2765033,rs2773320,rs28362597,rs28364599,rs28384498,rs28594400,rs28624718,rs2954658,rs2970504,rs3026874,rs33978291,rs33981816,rs34200392,rs34391207,rs34827093,rs35377673,rs35596291,rs35957924,rs360020,rs367553606,rs367570299,rs367591907,rs367593700,rs367987557,rs368049461,rs368133466,rs368211890,rs368303667,rs368328469,rs368367136,rs368573179,rs368663464,rs368678293,rs368685059,rs368732717,rs368910885,rs369188566,rs369319596,rs369353617,rs369391874,rs369453852,rs369459541,rs369527091,rs369570128,rs369802687,rs369804559,rs369862481,rs369867797,rs369933692,rs370003663,rs370018905,rs370051031,rs370386728,rs370463752,rs370831464,rs370886265,rs371203133,rs371224231,rs371307109,rs371386216,rs371480341,rs372114675,rs372587218,rs372645728,rs372842069,rs372954073,rs373024775,rs373083734,rs373150831,rs373235611,rs373258230,rs373295729,rs373405640,rs3735296,rs373739561,rs3738781,rs3738782,rs373921617,rs374024961,rs374072180,rs374198105,rs374202724,rs374307771,rs374495149,rs374716280,rs374750719,rs3747791,rs3747792,rs374942404,rs374964895,rs375023191,rs375203099,rs375342551,rs3756661,rs375707469,rs375749839,rs375755833,rs3758231,rs3758232,rs375827128,rs375895931,rs376008626,rs376058155,rs376138846,rs376190297,rs376257729,rs376275529,rs376421236,rs376449654,rs376555874,rs376814496,rs376904638,rs3772147,rs377382531,rs377526748,rs377675545,rs3795976,rs3796934,rs3796935,rs3796936,rs3806287,rs3806288,rs3806289,rs3806416,rs3810231,rs3810232,rs3812890,rs3812891,rs3813967,rs3813968,rs3813969,rs3813970,rs3821989,rs3845191,rs3865476,rs3934789,rs41271053,rs41271055,rs41292105,rs41292107,rs41304249,rs4148230,rs42515,rs4585115,rs489676,rs4930624,rs4958436,rs5004340,rs527246495,rs527257867,rs527307703,rs527325440,rs527332687,rs527339764,rs527402648,rs527403979,rs527409239,rs527487131,rs527490753,rs527511706,rs527534915,rs527544780,rs527578637,rs527628672,rs527643034,rs527658321,rs527686865,rs527740145,rs527813846,rs527860476,rs527942446,rs528038911,rs528039279,rs528115967,rs528204517,rs528351171,rs528415781,rs528483237,rs528519271,rs528525342,rs528676692,rs528688483,rs528740895,rs528756853,rs528780099,rs528793263,rs528853940,rs528870061,rs528960413,rs529003478,rs529150645,rs529166485,rs529170828,rs529173838,rs529209727,rs529291242,rs529316402,rs529377445,rs529388128,rs529432485,rs529449272,rs529532974,rs529553621,rs529612531,rs529627412,rs529702118,rs529752764,rs529772086,rs529806510,rs529827849,rs529895026,rs529946489,rs529970233,rs529971591,rs530238316,rs530360967,rs530389085,rs530409408,rs530472296,rs530525766,rs530626206,rs530632627,rs530693140,rs530856004,rs530878715,rs530920217,rs530956936,rs531020313,rs531024358,rs531044870,rs531061239,rs531063195,rs531104872,rs531122025,rs531125225,rs531169225,rs531210414,rs531230518,rs531238024,rs531315562,rs531340404,rs531388287,rs531389138,rs531464709,rs531483802,rs531508711,rs531554939,rs531612881,rs531613092,rs531637438,rs531741219,rs531751746,rs531763616,rs531815289,rs531836165,rs531846491,rs531878594,rs531942104,rs531943601,rs531977463,rs532041203,rs532055518,rs532057146,rs532108280,rs532160353,rs532227654,rs532232679,rs532234400,rs532240987,rs532295902,rs532322774,rs532378577,rs532380899,rs532466045,rs532474974,rs532486596,rs532497795,rs532498794,rs532541467,rs532585201,rs532667566,rs532733333,rs532754607,rs532814861,rs532864408,rs532945865,rs533013369,rs533034855,rs533092270,rs533164009,rs533164596,rs533207942,rs533229238,rs533315005,rs533318772,rs533420528,rs533444172,rs533458293,rs533514670,rs533522991,rs533596424,rs533611240,rs533653270,rs533750258,rs533760139,rs533776291,rs533978284,rs534002285,rs534054778,rs534082462,rs534141456,rs534143211,rs534173440,rs534225796,rs534314742,rs534314787,rs534335945,rs534356868,rs534384554,rs534419895,rs534518847,rs534570847,rs534574650,rs534641320,rs534666875,rs534682634,rs534684118,rs534793255,rs534858765,rs534862805,rs534870260,rs534883876,rs534884486,rs534892,rs534998486,rs535051412,rs535068520,rs535074799,rs535287825,rs535333548,rs535345480,rs535356432,rs535392510,rs535401779,rs535443001,rs535456783,rs535468665,rs535476199,rs535521315,rs535572012,rs535580141,rs535611929,rs535618536,rs535644153,rs535694254,rs535751603,rs535770136,rs535774815,rs535787333,rs535812755,rs535825788,rs535913415,rs535967703,rs535968060,rs536061419,rs536091360,rs536102257,rs536241304,rs536289189,rs536320252,rs536328836,rs536382837,rs536426641,rs536515375,rs536538521,rs536551872,rs536573399,rs536578639,rs536592451,rs536643019,rs536665869,rs536720066,rs536724866,rs536733439,rs536780726,rs536793334,rs536812092,rs536906954,rs536948044,rs537002248,rs537014729,rs537022624,rs537067373,rs537087219,rs537162160,rs537230188,rs537231845,rs537241630,rs537252545,rs537255608,rs537502220,rs537546222,rs537570011,rs537577876,rs537660940,rs537771380,rs537771830,rs537790095,rs537830970,rs537893285,rs537916238,rs538039534,rs538086588,rs538156176,rs538356557,rs538428747,rs538464712,rs538518886,rs538520411,rs538601430,rs538717439,rs538750256,rs538843682,rs538854031,rs538889715,rs538926833,rs538929992,rs538953859,rs538972870,rs538994560,rs539038716,rs539043018,rs539045221,rs539094090,rs539175689,rs539188910,rs539308345,rs539338210,rs539404240,rs539535443,rs539636778,rs539680081,rs539691432,rs539810039,rs539812874,rs539914306,rs539915417,rs539924821,rs539940178,rs540017191,rs540017248,rs540036160,rs540115232,rs540161316,rs540162537,rs540173330,rs540238004,rs540244387,rs540247964,rs540274021,rs540320232,rs540334886,rs540368219,rs540398574,rs540431164,rs540457937,rs540461483,rs540477535,rs540478883,rs540496859,rs540500377,rs540536945,rs540538060,rs540555071,rs540581452,rs540584737,rs540604416,rs540658643,rs540678156,rs540772404,rs540831752,rs540969300,rs540974593,rs540980391,rs541076116,rs541101708,rs541171683,rs541265549,rs541285702,rs541342459,rs541436335,rs541611196,rs541647565,rs541674780,rs541725010,rs541738863,rs541765214,rs541778274,rs541788320,rs541817080,rs541883623,rs541991394,rs541994287,rs542033210,rs542063781,rs542072202,rs542097121,rs542170704,rs542177472,rs542182426,rs542192277,rs542196048,rs542213178,rs542268252,rs542309063,rs542326938,rs542340035,rs542460409,rs542507597,rs542620229,rs542636866,rs542653741,rs542666828,rs542687757,rs542717658,rs542759520,rs542786369,rs542802879,rs542914464,rs542950644,rs542984076,rs543091149,rs543165045,rs543206341,rs543238897,rs543441644,rs543590302,rs543680020,rs543752073,rs543938072,rs543975525,rs543993194,rs543997120,rs544077716,rs544099826,rs544124116,rs544164870,rs544222697,rs544230700,rs544283010,rs544345369,rs544364117,rs544393537,rs544405016,rs544475773,rs544543868,rs544547802,rs544730523,rs544734823,rs544743494,rs544774797,rs544798794,rs544841421,rs544851337,rs544913769,rs544926440,rs544939960,rs544997476,rs545016962,rs545018717,rs545078989,rs545086797,rs545149907,rs545253990,rs545257487,rs545263900,rs545264449,rs545332399,rs545543162,rs545588648,rs545733731,rs545845249,rs545872648,rs545878519,rs546000097,rs546135382,rs546209797,rs546214110,rs546268354,rs546287652,rs546314145,rs546318636,rs546388,rs546402390,rs546425788,rs546687419,rs546719489,rs546874935,rs546900055,rs546908483,rs546916385,rs546938016,rs546945293,rs546986329,rs547039571,rs547103253,rs547179789,rs547214662,rs547335460,rs547338403,rs547373526,rs547375926,rs547389286,rs547393307,rs547427957,rs547448883,rs547520291,rs547612534,rs547732776,rs547765965,rs547795180,rs547835045,rs547854304,rs547860837,rs547861964,rs547867258,rs548025179,rs548027504,rs548038094,rs548162749,rs548182564,rs548198842,rs548201793,rs548211367,rs548243958,rs548272794,rs548310125,rs548438884,rs548479332,rs548495191,rs548510701,rs548575199,rs548578835,rs548579608,rs548607846,rs548614605,rs548697180,rs548773801,rs548808875,rs548812750,rs548853150,rs548854866,rs548868199,rs548905857,rs548984855,rs548986855,rs548993668,rs548999783,rs549001883,rs549048644,rs549051418,rs549080566,rs549089343,rs549122450,rs549195901,rs549314996,rs549351851,rs549416788,rs549493547,rs549501903,rs549571086,rs549705619,rs549727973,rs549742393,rs549752748,rs549765924,rs549842107,rs549845598,rs549907332,rs549993976,rs549998066,rs550057607,rs550060809,rs550070729,rs550103045,rs550108497,rs550128760,rs550135766,rs550136956,rs550212070,rs550227996,rs550230155,rs550312104,rs550316813,rs550332320,rs550399936,rs550447003,rs550447046,rs550501851,rs550522684,rs550547519,rs550553406,rs550558949,rs550560837,rs550758046,rs550762218,rs550784370,rs550790555,rs550844124,rs550903479,rs550917558,rs551009737,rs551022799,rs551063820,rs551112484,rs551146162,rs551159082,rs551177211,rs551193546,rs551250190,rs551284154,rs551297000,rs551302766,rs551319719,rs551418144,rs551486786,rs551522309,rs551637939,rs551671017,rs551692890,rs551699112,rs551731866,rs551752748,rs551769692,rs551787791,rs551801632,rs551966102,rs551989528,rs552024374,rs552048487,rs552096497,rs552162993,rs552196923,rs552210766,rs552234307,rs552309140,rs552311498,rs552332130,rs552344295,rs552390716,rs552457903,rs552490945,rs552496226,rs552511803,rs552529902,rs552575533,rs552588485,rs552813101,rs552842961,rs552858805,rs552862331,rs552937310,rs553055937,rs553084426,rs553094277,rs553096244,rs553310087,rs553445737,rs553513001,rs553640723,rs553708328,rs553733620,rs553776491,rs553801640,rs553849517,rs553982085,rs553992789,rs554012297,rs554191975,rs554269808,rs554291438,rs554343196,rs554394207,rs554471127,rs554496219,rs554513655,rs554517487,rs554634680,rs554637950,rs554664263,rs554696631,rs554710245,rs554915117,rs554928266,rs554967434,rs555136379,rs555149710,rs555170074,rs555203268,rs555246961,rs555305051,rs555327267,rs555356598,rs555362028,rs555363561,rs555398939,rs555437372,rs555461546,rs555462748,rs555473331,rs555535510,rs555588185,rs555605382,rs555636015,rs555751492,rs555893315,rs555907731,rs555924067,rs555959231,rs555992867,rs555999914,rs556011234,rs556100781,rs556131273,rs556198143,rs556210707,rs556328453,rs556381111,rs556385711,rs556409886,rs556454943,rs556552247,rs556646978,rs556679384,rs556701790,rs556726235,rs55673942,rs556741328,rs556805840,rs556833895,rs556906475,rs556960651,rs556978417,rs557144691,rs557149339,rs557154571,rs557249618,rs557251092,rs557285359,rs557297691,rs557385738,rs557460142,rs557513324,rs557558402,rs557575503,rs557596319,rs557605146,rs557664189,rs557695060,rs557695554,rs557709213,rs557726055,rs557805246,rs557843727,rs557922673,rs557961340,rs557985154,rs557997586,rs55805916,rs558082683,rs558149607,rs558259298,rs558319832,rs558347390,rs558390481,rs558406439,rs558453538,rs558502881,rs558611117,rs558631049,rs558632077,rs558637012,rs558665173,rs558717135,rs558736288,rs558767913,rs558777294,rs558791544,rs558858793,rs558936048,rs558985617,rs558997366,rs559119741,rs559151369,rs559248938,rs559292485,rs559344248,rs559363140,rs559478876,rs559489389,rs559496260,rs559528179,rs559536048,rs55956362,rs559623521,rs559633116,rs559634583,rs559702361,rs559754237,rs559763575,rs559786820,rs559808689,rs559884190,rs559922853,rs559938018,rs560028964,rs560069959,rs560086836,rs560088668,rs560114269,rs560179155,rs560224651,rs560256951,rs560311050,rs560316406,rs560324631,rs560333653,rs560339441,rs560367040,rs560370609,rs560373491,rs560421067,rs560422947,rs560457685,rs560476803,rs560492456,rs560601724,rs560666000,rs560700339,rs560703081,rs560767311,rs560820892,rs560887984,rs560979597,rs560983620,rs561028987,rs561083042,rs561090467,rs561102396,rs561137632,rs561198706,rs561222224,rs561241398,rs561244678,rs561287885,rs561313793,rs561392608,rs561420469,rs561557212,rs561559921,rs561626772,rs561668055,rs561674560,rs561696953,rs561700411,rs561826738,rs561852235,rs561926592,rs561946586,rs561952323,rs561975587,rs561981292,rs562061813,rs562084525,rs562097383,rs562146660,rs562200562,rs562305410,rs562307401,rs562334746,rs562372806,rs562390074,rs562396858,rs562436220,rs562498991,rs562514393,rs562536318,rs562540853,rs562569449,rs562605813,rs562641512,rs562670585,rs562683706,rs562702663,rs562709907,rs562788409,rs562800874,rs562811182,rs562827569,rs562835004,rs562838564,rs562866267,rs562892878,rs563046821,rs563050536,rs563094773,rs563113167,rs563137696,rs563146862,rs563168935,rs563175620,rs563338386,rs563510952,rs563529297,rs563585827,rs563617544,rs563663903,rs563707029,rs563745591,rs563754190,rs563761602,rs563796244,rs563908318,rs563932887,rs563977407,rs564084236,rs564138710,rs564177184,rs564177215,rs564213305,rs564323811,rs564345276,rs564378597,rs564414612,rs564472596,rs564570132,rs564590828,rs564626264,rs564684391,rs564691847,rs564699329,rs564702382,rs564734966,rs564753747,rs564832184,rs564863401,rs564871717,rs564911909,rs564923174,rs564954650,rs565004562,rs565170229,rs565217192,rs565222621,rs565227162,rs565233912,rs565483275,rs565500993,rs565584514,rs565652574,rs565681732,rs565684402,rs565703712,rs565716348,rs565858851,rs565932841,rs565965112,rs565981727,rs566011847,rs566137056,rs566141704,rs566156729,rs566223301,rs566231746,rs566236488,rs566316934,rs566317454,rs566332867,rs566362466,rs566379164,rs566385808,rs566417770,rs566440149,rs566443899,rs566499341,rs566529595,rs566548606,rs566586880,rs566594848,rs566599657,rs566620229,rs566625686,rs566630835,rs566687529,rs566710718,rs566815623,rs566848101,rs566912641,rs566988324,rs566994134,rs567044184,rs567052341,rs567110431,rs567119306,rs567280547,rs567302603,rs567315596,rs567336674,rs567355103,rs567357808,rs567369231,rs567413043,rs567440595,rs567443846,rs567493245,rs567534618,rs567559846,rs567581250,rs567689004,rs567703692,rs567727148,rs567742081,rs567760043,rs567780169,rs567809020,rs567821117,rs567831029,rs567832236,rs567980156,rs568012491,rs568033120,rs568134651,rs568149291,rs568163555,rs568168501,rs568180789,rs568196661,rs568199609,rs568203643,rs568326918,rs568359735,rs568373363,rs568425657,rs568449753,rs568461353,rs568537413,rs568549150,rs568569805,rs568627965,rs568653114,rs568656093,rs568685570,rs568702141,rs568708476,rs568716523,rs568862680,rs568881519,rs568921177,rs569023170,rs569060237,rs569082393,rs569109879,rs569117944,rs569156927,rs569197624,rs569209548,rs569271764,rs569285350,rs569293176,rs569316886,rs569387701,rs569489636,rs569555534,rs569565535,rs569577408,rs569580379,rs569589320,rs569663356,rs569669141,rs569695744,rs569704614,rs569713359,rs569714524,rs569751688,rs569848696,rs569855329,rs569897170,rs570144585,rs570171078,rs570249934,rs570270919,rs570272080,rs57030792,rs570367042,rs570525161,rs570566107,rs570610827,rs570624027,rs570640019,rs570653462,rs570724635,rs570728913,rs570801171,rs570857970,rs570879590,rs570961470,rs570963386,rs571053026,rs571055404,rs571068630,rs571076041,rs571081675,rs571105681,rs571236534,rs571371796,rs571419983,rs571424502,rs57151456,rs571543354,rs571545783,rs571571483,rs571617592,rs571642293,rs571831158,rs571876616,rs571973555,rs571974294,rs571979815,rs572050686,rs57214191,rs572214328,rs572299015,rs572307825,rs572324697,rs572339463,rs572401197,rs572440965,rs572454071,rs572495302,rs57258566,rs572679166,rs572683678,rs572748741,rs572753075,rs572756760,rs572773868,rs572795110,rs572825517,rs572851090,rs572851099,rs572881598,rs572915342,rs573013279,rs573014596,rs573055668,rs573090669,rs573136869,rs573203111,rs573249163,rs573276148,rs573287184,rs573294298,rs573588771,rs573646502,rs573680349,rs573689219,rs573783640,rs573798251,rs573814624,rs573893565,rs573999222,rs574002280,rs574110241,rs574199258,rs574202318,rs574236280,rs574323366,rs574407391,rs574410999,rs574414526,rs574569109,rs574645265,rs574655200,rs574675205,rs574676415,rs574729455,rs574800529,rs574839789,rs574861427,rs574895483,rs574908266,rs574933238,rs574934453,rs575016752,rs575050340,rs575067868,rs575235001,rs575263144,rs575282802,rs575325747,rs575375236,rs575387278,rs575411553,rs575417892,rs575454834,rs575479392,rs575495390,rs575498452,rs575542256,rs575562057,rs575574795,rs57557512,rs575681758,rs575694533,rs575906355,rs576003528,rs576043787,rs576189957,rs576269303,rs576279015,rs576285752,rs576317720,rs576337359,rs576345159,rs576352505,rs576464701,rs576471439,rs576573157,rs576641083,rs576649794,rs576653434,rs576776406,rs576796002,rs576907230,rs576953141,rs576968318,rs576984233,rs577014793,rs577028499,rs577040119,rs577145475,rs577297579,rs577329923,rs577334241,rs577430672,rs577450250,rs577451907,rs577455346,rs577458539,rs577555771,rs57769582,rs577729208,rs577738220,rs577754846,rs577782882,rs577863844,rs577892536,rs577935621,rs577939194,rs577947807,rs577951403,rs577989756,rs578001227,rs578123362,rs578149740,rs578164252,rs578256088,rs58748092,rs587594658,rs587605479,rs587611228,rs587639300,rs587668922,rs587712701,rs587714212,rs587758982,rs58797842,rs58890784,rs58913958,rs59269974,rs59415919,rs59653875,rs59681171,rs597744,rs5993640,rs59940288,rs60258937,rs60811961,rs60943660,rs61735760,rs61749488,rs62210271,rs62259757,rs62402440,rs62636572,rs6580115,rs6580116,rs6695781,rs67223538,rs6730226,rs6776694,rs6790726,rs6831101,rs6861744,rs6926466,rs6976537,rs7035313,rs7090135,rs71633591,rs71646400,rs7187776,rs72747995,rs72797590,rs72828438,rs72894755,rs7294420,rs72945092,rs72952299,rs72952301,rs73074360,rs73082766,rs73300620,rs73382439,rs73409882,rs73414615,rs73415014,rs73495502,rs73663060,rs736762,rs73691191,rs73713199,rs73799433,rs73799434,rs73826423,rs73827189,rs73888339,rs73920486,rs73995733,rs73995734,rs74015534,rs74039632,rs74070602,rs74147404,rs74380263,rs74406341,rs74420215,rs74433541,rs74678623,rs74942093,rs75279166,rs75323340,rs75341342,rs75442196,rs75518884,rs75563460,rs75660387,rs75903806,rs76028399,rs76048827,rs76291586,rs76342624,rs76399088,rs76423818,rs76593691,rs76735058,rs7677415,rs76884917,rs769436,rs769437,rs769438,rs769439,rs77194483,rs77226826,rs77320112,rs77324088,rs77608526,rs77635289,rs77739367,rs78177487,rs78366985,rs78436548,rs78488747,rs78501852,rs78520678,rs78598477,rs78652909,rs7872087,rs78790365,rs78958823,rs78980639,rs791349,rs79280744,rs79296647,rs79339972,rs79412030,rs79561860,rs79639979,rs79913180,rs80128944,rs80258987,rs8045887,rs8073260,rs8074290,rs8075276,rs809468,rs8116657,rs920037,rs923370,rs9300,rs9333578,rs9465754,rs9474491,rs9474492,rs9812765	AARS2,AARSD1,AASDH,ABCE1,AGO2,AIMP2,AURKAIP1,CCDC12,CDKAL1,COPS5,CPEB4,DARS2,EARS2,EEF1A1,EEF1G,EEF2K,EEFSEC,EIF1,EIF1AD,EIF1B,EIF2A,EIF2B1,EIF2B3,EIF2B4,EIF2B5,EIF2D,EIF2S2,EIF3G,EIF4E3,EIF4EBP1,EIF4G3,EIF5B,ENSG00000262660,EPRS,ERAL1,FARS2,FDXACB1,FURIN,GARS,GATC,GCLC,GCLM,GSPT1,GSS,GTF2H3,GUF1,IARS,ICT1,IGHMBP2,KARS,LARP1,MARS,MGST2,MRPL12,MRPL15,MRPL16,MRPL17,MRPL2,MRPL21,MRPL24,MRPL30,MRPL33,MRPL38,MRPL39,MRPL4,MRPL40,MRPL49,MRPL54,MRPL55,MRPS15,MRPS18A,MRPS18B,MRPS2,MRPS23,MRPS25,MRPS27,MRPS31,MRPS7,MRRF,MTIF2,NARS,NDUFA7,PABPC4,PARS2,PCBP2,POLG2,PPA2,PSTK,PTCD3,QRSL1,RMND1,RPL12,RPL13A,RPL15,RPL18,RPL22,RPL22L1,RPL23,RPL26L1,RPL29,RPL32,RPL34,RPL35,RPL37,RPL38,RPL39L,RPL5,RPL8,RPL9,RPLP0,RPLP2,RPS12,RPS13,RPS15,RPS18,RPS2,RPS20,RPS24,RPS28,RPS3,RPS3A,RPS6KB2,RPS8,RPS9,RPSA,RSL24D1,SARS,SECISBP2,SEPSECS,TARS,TARS2,TNIP1,TRNAU1AP,TSFM,TUFM,UBA52,VARS,WARS2,YAE1D1,YARS,ZNF598
GO Biological Process	GO:0071824	protein-DNA complex subunit organization	42	2.47159e-233	3.18909e-229	7.59307e-231	2.44615	698.24	1708	0.0178834	0.0437455	68	5.03747e-08	0.000649985	9.5586e-06	1.68589	53.9775	91	249	0.0226312	0.365462	rs10152518,rs10425,rs1051115,rs1060120,rs10778647,rs10778648,rs10802349,rs10802350,rs10802351,rs10802352,rs10946279,rs1108301,rs111229486,rs111684563,rs111704633,rs111768814,rs112018809,rs112156199,rs112250456,rs112313580,rs1124927,rs112519133,rs112552261,rs112633510,rs112785172,rs112830226,rs1128399,rs112951532,rs112955655,rs113060318,rs113228646,rs113240928,rs113341835,rs113643910,rs113878207,rs114110884,rs114145279,rs114154738,rs114166957,rs114240391,rs114354411,rs114394231,rs114594842,rs114596505,rs114698706,rs114716540,rs114728021,rs114733180,rs114826548,rs114876371,rs114996919,rs1150970,rs115190107,rs115271917,rs115350704,rs11542663,rs115488247,rs115723138,rs11572913,rs11576449,rs115789147,rs115820619,rs115853094,rs115934286,rs115960918,rs116188954,rs116212178,rs116387101,rs116391415,rs116395144,rs116481106,rs116500361,rs116551508,rs116552576,rs116598003,rs116611182,rs116679280,rs116792697,rs116957719,rs117039567,rs117047274,rs117048840,rs117102496,rs117121305,rs117226020,rs117321005,rs117388367,rs117465413,rs117509939,rs11757297,rs117748040,rs117963737,rs118165065,rs11837563,rs11909757,rs12082560,rs12087748,rs12087830,rs12092502,rs12092543,rs12092637,rs12192568,rs12204155,rs12204800,rs12210836,rs1252960,rs1264309,rs12717,rs12738345,rs13099396,rs13194780,rs13204572,rs1321579,rs13260853,rs13419920,rs137895377,rs137918981,rs138075877,rs138090242,rs138192540,rs138225010,rs138305612,rs138310298,rs138412084,rs138528931,rs138539887,rs138614534,rs138622374,rs138622467,rs138696918,rs138735449,rs138866554,rs138964291,rs139039407,rs139095202,rs139198348,rs139464149,rs139499285,rs139573328,rs139695228,rs139700633,rs139741163,rs139868611,rs139899540,rs139985395,rs139991908,rs140008751,rs140058830,rs140063849,rs140065515,rs140263602,rs140353200,rs140377711,rs140421489,rs140455924,rs140638476,rs140692538,rs140775794,rs140804671,rs140895324,rs141022538,rs141140958,rs141292978,rs141428727,rs141584217,rs141670135,rs141696499,rs141759441,rs141829557,rs141832711,rs141844723,rs141911698,rs141981665,rs141992616,rs142144994,rs142149978,rs142369462,rs142382340,rs142383851,rs142389448,rs142514490,rs142531784,rs142609510,rs142622007,rs142706467,rs142815649,rs142878091,rs143027411,rs143080923,rs143108749,rs143220122,rs143468197,rs143499056,rs143563678,rs143589744,rs143601678,rs143610312,rs143632068,rs143773742,rs143886658,rs143996881,rs144071223,rs144161866,rs144217967,rs144268146,rs144279089,rs144315528,rs144339415,rs144396977,rs144437790,rs144486426,rs144521688,rs144562919,rs144606482,rs144616669,rs144617717,rs144645222,rs144901343,rs144905946,rs144918437,rs144947338,rs145056359,rs145227301,rs145261649,rs145370064,rs145410216,rs145421663,rs145450179,rs145673841,rs145699171,rs146142074,rs146146137,rs146171752,rs146333937,rs146354980,rs146360164,rs146437590,rs146496972,rs146625605,rs146733267,rs146827884,rs147057053,rs147218717,rs147267740,rs147279823,rs147449174,rs147517192,rs147629116,rs147692299,rs147790015,rs147927897,rs147961837,rs148049478,rs148074788,rs148209427,rs148308730,rs148451314,rs148484071,rs148491712,rs148511711,rs148624950,rs148778230,rs148806841,rs148814957,rs148855292,rs149052610,rs149076808,rs149292432,rs149302953,rs149520400,rs149702,rs149706324,rs149827743,rs149861231,rs149871009,rs149954912,rs150157519,rs150198286,rs150303133,rs150330486,rs150434841,rs150443498,rs150507721,rs150572496,rs150634359,rs150647107,rs150655556,rs150686003,rs150965359,rs151024722,rs151214127,rs151222479,rs151228419,rs151241480,rs151316007,rs16891378,rs16891407,rs16891429,rs16891517,rs16891518,rs16893214,rs16902453,rs16960619,rs17059255,rs17110596,rs17115938,rs180811424,rs180837058,rs180857355,rs181075040,rs181081929,rs181152954,rs181191205,rs181461004,rs181490322,rs181691500,rs181759411,rs181807164,rs181845120,rs181879752,rs182055192,rs182124434,rs182172825,rs182383892,rs182528696,rs182535456,rs182556299,rs182572792,rs182604491,rs182750738,rs182831866,rs182848845,rs182870407,rs182873088,rs182905168,rs183112014,rs183174110,rs183257598,rs183390226,rs183417474,rs183495565,rs183605337,rs183718172,rs183850214,rs183866806,rs183939657,rs183949249,rs184025300,rs184124769,rs184183848,rs184204153,rs184211551,rs184264068,rs184400467,rs184502933,rs184507753,rs184575455,rs184672765,rs184771900,rs184872496,rs184919526,rs184924657,rs184952244,rs185058578,rs185069767,rs185079171,rs185122776,rs185284326,rs185292465,rs185423935,rs185427308,rs185456456,rs185576254,rs185633876,rs185707379,rs185754692,rs185816828,rs186085207,rs186111820,rs186132311,rs186191677,rs186214125,rs186220987,rs186234493,rs186355759,rs186425113,rs186525239,rs186566240,rs186607862,rs186741258,rs186768594,rs186781085,rs186847795,rs186961649,rs187014015,rs187044163,rs187057799,rs187115123,rs187124086,rs187177381,rs187398456,rs187410543,rs187467171,rs187476973,rs187511162,rs187552552,rs187576526,rs187577904,rs187717035,rs187895925,rs187907619,rs188027160,rs188047667,rs188146237,rs188257506,rs188272731,rs188282249,rs188285230,rs188464466,rs188477705,rs188491108,rs188516036,rs188588507,rs188639011,rs188647769,rs188666798,rs188822204,rs189030931,rs189033282,rs189089248,rs189211936,rs189344462,rs189392283,rs189408711,rs189523819,rs189616675,rs189680639,rs189948110,rs190038638,rs190122549,rs190167982,rs190324956,rs190342740,rs190362963,rs190570161,rs190619967,rs190971438,rs190989769,rs191008734,rs191107270,rs191157443,rs191354075,rs191358290,rs191421828,rs191497325,rs191506182,rs191545816,rs191587864,rs191633789,rs191684628,rs191686028,rs191732507,rs191772410,rs191851704,rs192027529,rs192102668,rs192138374,rs192139456,rs192161543,rs192178309,rs192226485,rs192229533,rs192326633,rs192351033,rs192455810,rs192550620,rs192649904,rs192718620,rs192830391,rs192831308,rs192931928,rs192937615,rs192954403,rs193011263,rs193078532,rs193167350,rs193195582,rs198817,rs198853,rs198854,rs199613674,rs199711266,rs199747912,rs199773195,rs199831647,rs199906554,rs199948689,rs199973330,rs200010684,rs200023478,rs200049708,rs200073745,rs200078722,rs200279816,rs200319144,rs200399044,rs200477889,rs2005920,rs200705328,rs200778555,rs200804123,rs200812386,rs200833367,rs200898447,rs200931164,rs200956401,rs200966,rs200967,rs201003,rs201003382,rs201004,rs201013373,rs2010972,rs201173942,rs201198249,rs201242296,rs201314432,rs201324703,rs201354380,rs201382302,rs201593114,rs201631440,rs201637343,rs201648183,rs201669421,rs201715125,rs201746650,rs201765332,rs201782924,rs201933598,rs201984053,rs202086996,rs202112579,rs202198731,rs2032449,rs206787,rs2070624,rs2070625,rs2070627,rs2070628,rs2179094,rs2179373,rs218641,rs2229768,rs2230653,rs2277837,rs2283616,rs2287554,rs2287555,rs2292291,rs2293360,rs2296362,rs28362594,rs28442002,rs28446029,rs3218384,rs3218385,rs3218807,rs34618114,rs34827093,rs34883800,rs34931414,rs35078643,rs35171686,rs35173014,rs35373195,rs35377673,rs36043209,rs367722597,rs367902291,rs367927347,rs367997915,rs368144763,rs368151450,rs368162052,rs368236570,rs368360490,rs368366984,rs368520577,rs368678293,rs368810993,rs368842173,rs368900211,rs369527091,rs369535959,rs369873828,rs370170580,rs370362598,rs370470883,rs370500335,rs370587674,rs370802671,rs370828922,rs370886265,rs371115766,rs371578505,rs371742420,rs371980246,rs372023652,rs372090843,rs372417685,rs372473661,rs372648094,rs372659669,rs372695672,rs372821330,rs372926572,rs3729619,rs372985609,rs372989838,rs373030081,rs373111783,rs373150831,rs373163313,rs373297003,rs373519735,rs373641150,rs3738060,rs373816561,rs373828179,rs374079214,rs374103328,rs374287612,rs374324484,rs374579114,rs374655134,rs374662411,rs374708989,rs374895866,rs374914167,rs374993941,rs375178167,rs375429854,rs375447418,rs375784134,rs375829652,rs375847537,rs375857260,rs376032611,rs376072157,rs376138846,rs376275529,rs376419143,rs376512453,rs376603153,rs376666888,rs376715118,rs376731237,rs376821340,rs376836316,rs3769126,rs376913561,rs377100839,rs377271397,rs377382531,rs377665213,rs377671067,rs3812464,rs3825025,rs3918148,rs3999544,rs402645,rs41265851,rs41266783,rs41266787,rs41266789,rs41266797,rs41266831,rs41268429,rs41269279,rs41292105,rs41292107,rs4141885,rs4150248,rs4150528,rs41544619,rs41562718,rs4585115,rs4645971,rs527286318,rs527364713,rs527393721,rs527541011,rs527541362,rs527541964,rs527739869,rs527758989,rs527795683,rs527817888,rs527875919,rs527985058,rs528068885,rs528069963,rs528070390,rs528260330,rs528288774,rs528302473,rs528351375,rs528396272,rs528415781,rs528469685,rs528501637,rs528743610,rs528785498,rs528857605,rs528914235,rs528956995,rs528957052,rs529003478,rs529098518,rs529170828,rs529178773,rs529197197,rs529209727,rs529286462,rs529328864,rs529377445,rs529385677,rs529402434,rs529688508,rs529780705,rs529783012,rs529783625,rs529859959,rs529874034,rs529878401,rs529898053,rs529989174,rs530016376,rs530037503,rs530043869,rs530065024,rs530120575,rs530228085,rs530362922,rs530431001,rs530527461,rs530582263,rs530593030,rs530734681,rs530781966,rs530817087,rs530856004,rs530878715,rs530902501,rs530993916,rs531035304,rs531039152,rs531063195,rs531131053,rs531141472,rs531234067,rs531255645,rs531320362,rs531462024,rs531537705,rs531554651,rs531580096,rs531742943,rs531751746,rs531763616,rs531781124,rs531792103,rs531836165,rs531896642,rs531904845,rs532025045,rs532026164,rs532032649,rs532183674,rs532184358,rs532191697,rs532214342,rs532231089,rs532285929,rs532349580,rs532373710,rs532374595,rs532380899,rs532400951,rs532417082,rs532441234,rs532484026,rs532499742,rs532515457,rs532532182,rs532542878,rs532647533,rs532803697,rs532845868,rs532869206,rs532945865,rs532996494,rs533005433,rs533148197,rs533283101,rs533376321,rs533386288,rs533459031,rs533463087,rs533543572,rs533622567,rs533680429,rs533742167,rs533776291,rs533831625,rs533840608,rs533938487,rs533989275,rs534105171,rs534105301,rs534146547,rs534149080,rs534297688,rs534374342,rs534383552,rs534390355,rs534480898,rs534550250,rs534558557,rs534596781,rs534602280,rs534744331,rs534746521,rs534804852,rs534830458,rs534884486,rs535044595,rs535087381,rs535096961,rs535105692,rs535135864,rs535155496,rs535292021,rs535384917,rs535463810,rs535482472,rs535611824,rs535702833,rs535714453,rs535812755,rs535983105,rs535993382,rs536035536,rs536042317,rs536106943,rs536107806,rs536162715,rs536196984,rs536258705,rs536281662,rs536342266,rs536461909,rs536466986,rs536509913,rs536515845,rs536585110,rs536641128,rs536670700,rs536671429,rs536721561,rs536769428,rs536787792,rs536834250,rs536840949,rs536878069,rs536955748,rs536998634,rs537051972,rs537063636,rs537068019,rs537076641,rs537106141,rs537119032,rs537240369,rs537313579,rs537325444,rs537339453,rs537373745,rs537546125,rs537608147,rs537615570,rs537660940,rs537718576,rs537875479,rs537917539,rs537987603,rs537988512,rs537999665,rs538001977,rs538030778,rs538115409,rs538178725,rs538195812,rs538277880,rs538324256,rs538479725,rs538577762,rs538590027,rs538645481,rs538744972,rs538787131,rs538802256,rs538825157,rs538875871,rs538928841,rs538988508,rs539031138,rs539075263,rs539366979,rs539408696,rs539482081,rs539508414,rs539513824,rs539622957,rs539643250,rs539669898,rs539758821,rs539834517,rs539867190,rs539902240,rs540011235,rs540017191,rs540051129,rs540124858,rs540203171,rs540218813,rs540238288,rs540341423,rs540442619,rs540496859,rs540552983,rs540692769,rs540766582,rs540847001,rs540957582,rs540970436,rs541002146,rs541010831,rs541011303,rs541238770,rs541325544,rs541344698,rs541353135,rs541414086,rs541434954,rs541464475,rs541571670,rs541653124,rs541762305,rs541787446,rs541788741,rs541792198,rs541850156,rs541881111,rs542051240,rs542072202,rs542118814,rs542132869,rs542134908,rs542164866,rs542264183,rs542352928,rs542356939,rs542360086,rs542385032,rs542391572,rs542452949,rs542600433,rs542706930,rs542752467,rs542786369,rs542870566,rs542943711,rs543094927,rs543162438,rs543230620,rs543312787,rs543340024,rs543342193,rs543434273,rs543530356,rs543543295,rs543589392,rs543590302,rs543635931,rs543718581,rs543780768,rs543805355,rs543806300,rs543897369,rs543937081,rs544059440,rs544144076,rs544339920,rs544464780,rs544494044,rs544547802,rs544561438,rs544646923,rs544668972,rs544692997,rs544694749,rs544696937,rs544729355,rs544743494,rs544798794,rs545014068,rs545043980,rs545132656,rs545150191,rs545159814,rs545170307,rs545194040,rs545246181,rs545250086,rs545263900,rs545368274,rs545528393,rs545583063,rs545692332,rs545745253,rs545784032,rs545807767,rs545872648,rs545878844,rs545881246,rs545977969,rs546035834,rs546064453,rs546217005,rs546230149,rs546325005,rs546336423,rs546523278,rs546565651,rs546666112,rs546710729,rs546743101,rs547052025,rs547228511,rs547281598,rs547389286,rs547418121,rs547538731,rs547552470,rs547595264,rs547612850,rs547650580,rs547749828,rs547786423,rs547802545,rs547826440,rs547865940,rs547920080,rs547946169,rs547965204,rs547977589,rs548016860,rs548058282,rs548084530,rs548088487,rs548137040,rs548192944,rs548254096,rs548277401,rs548376901,rs548410756,rs548412656,rs548413284,rs548453612,rs548490532,rs548601036,rs548623863,rs548745374,rs548780916,rs548790182,rs549080566,rs549192335,rs549255462,rs549255814,rs549278741,rs549423625,rs549427826,rs549490608,rs549496846,rs549525192,rs549527936,rs549647947,rs549660103,rs549664622,rs549764808,rs549766160,rs549859697,rs549870718,rs549907332,rs550065694,rs550111577,rs550128760,rs550230155,rs550280188,rs550329045,rs550447003,rs550494686,rs550502501,rs550522684,rs550527331,rs550553406,rs550562392,rs550576349,rs550651029,rs550670261,rs550689079,rs550874413,rs550882667,rs550909487,rs550926035,rs551031565,rs551050359,rs551108522,rs551129684,rs551327463,rs551392962,rs551410092,rs551528550,rs551607861,rs551757651,rs551846708,rs551955500,rs552011471,rs552085681,rs552117990,rs552150196,rs552197982,rs552203630,rs552225528,rs552237122,rs552273902,rs552375630,rs552444991,rs552445879,rs552481987,rs552498931,rs552613022,rs552624755,rs552728378,rs552772416,rs552855031,rs552866020,rs552869850,rs553015901,rs553091754,rs553176520,rs553253111,rs553266629,rs553420795,rs553462676,rs553526732,rs553552680,rs553560893,rs553617303,rs553692259,rs553739349,rs553819505,rs553870079,rs553886408,rs554042572,rs554169155,rs554214267,rs554217507,rs554366738,rs554470678,rs554659179,rs554670511,rs554705170,rs554714370,rs554755254,rs554894626,rs554955541,rs555028473,rs555121221,rs555185361,rs555269905,rs555363561,rs555493087,rs555610378,rs555621394,rs555652321,rs555687854,rs555818951,rs555919249,rs555987696,rs555999713,rs556058259,rs556090270,rs556156518,rs556198143,rs556214318,rs556238695,rs556239865,rs556290126,rs556330855,rs556332764,rs556474711,rs556476220,rs556671810,rs556731684,rs556762893,rs556781979,rs556798197,rs556831339,rs556884382,rs556946611,rs557124561,rs557252484,rs557281284,rs557401969,rs557445427,rs557471340,rs557487760,rs557595602,rs557695554,rs557710982,rs557767082,rs557962323,rs558001621,rs558084282,rs558084375,rs558105936,rs558183847,rs558215957,rs558225079,rs558453538,rs558532392,rs558559674,rs558685047,rs558686729,rs558694137,rs558712602,rs558753698,rs559022105,rs559090903,rs559103546,rs55914083,rs559185965,rs559203248,rs559226182,rs559257020,rs559257279,rs559324284,rs559343070,rs55946986,rs559489389,rs559493031,rs559515755,rs559522840,rs559597769,rs559623905,rs559787041,rs559821727,rs559856981,rs559925899,rs559935005,rs559967427,rs560038225,rs560111648,rs560179155,rs560244552,rs560282342,rs560324631,rs56034065,rs560344544,rs560399241,rs560430026,rs560455417,rs560509571,rs560535530,rs560620712,rs560746919,rs560771609,rs560849645,rs560887984,rs560940593,rs560972101,rs561036180,rs561111244,rs56111250,rs561287885,rs561341508,rs561375423,rs561456787,rs561501263,rs561559921,rs561606500,rs561618269,rs561654336,rs561668754,rs561674560,rs561696953,rs561720120,rs561735234,rs561792956,rs561930311,rs561956214,rs562063284,rs562145391,rs562433402,rs562525459,rs562535917,rs562591227,rs562612492,rs56262082,rs562629521,rs562806632,rs562876188,rs562945760,rs562977784,rs563049317,rs563103543,rs563108397,rs563149168,rs563257632,rs563261234,rs563264507,rs563303107,rs563381253,rs563428351,rs563512694,rs563512979,rs563541373,rs56357445,rs563642756,rs563873507,rs563958523,rs564016174,rs564020414,rs564032135,rs564188366,rs564236450,rs564263036,rs564355648,rs564404149,rs564431683,rs564526718,rs564667023,rs564691847,rs564715647,rs564761176,rs564769466,rs564779743,rs564849928,rs564901955,rs564953388,rs564976401,rs565021579,rs565032664,rs565084438,rs565170359,rs565202031,rs565233912,rs565313443,rs565480275,rs565502638,rs565561484,rs565660986,rs565701202,rs565716348,rs565783577,rs565821329,rs565850626,rs565858851,rs566055793,rs566083488,rs566191210,rs566266747,rs566270253,rs566272378,rs566316934,rs566327504,rs566343638,rs566353481,rs566413519,rs566548606,rs566577150,rs566754797,rs566919080,rs566972443,rs566990547,rs567056759,rs567064333,rs567067593,rs567101277,rs567129911,rs567170021,rs567278769,rs567367527,rs567404800,rs567493245,rs567636479,rs567642760,rs567749946,rs567828354,rs567934235,rs567959301,rs567970386,rs568004711,rs568046177,rs568068204,rs568086751,rs568088927,rs568123761,rs568125259,rs568125261,rs568367991,rs568435893,rs568537282,rs568557602,rs568607207,rs568625359,rs568630429,rs568656093,rs568707896,rs568782960,rs568914314,rs568921177,rs568984465,rs569010050,rs569017389,rs569035332,rs569037773,rs569060237,rs569073823,rs569074939,rs569102719,rs569117944,rs569213021,rs569258160,rs569293687,rs569293867,rs569387183,rs569435213,rs569520635,rs569549176,rs569589320,rs569625895,rs569669141,rs569787730,rs569898422,rs569907747,rs570013113,rs570116950,rs570120590,rs570168191,rs570300178,rs570304608,rs570306969,rs570420558,rs570469896,rs570507586,rs570537637,rs570538643,rs570629911,rs570705837,rs570842618,rs570858695,rs570860486,rs570868359,rs570987036,rs570998887,rs571005242,rs571053026,rs571136372,rs571168598,rs571221093,rs571279948,rs571397127,rs571452418,rs571455821,rs571503606,rs57151456,rs571624643,rs571794642,rs571796284,rs571822629,rs571851052,rs571856545,rs571978317,rs572141739,rs572163185,rs572225110,rs572307825,rs572312372,rs572386413,rs572402712,rs572486772,rs572506843,rs572544472,rs572640017,rs572705683,rs572708051,rs572728851,rs572748741,rs572943675,rs572946352,rs572946946,rs573105197,rs57312398,rs573132840,rs573544572,rs573549968,rs573559179,rs573763852,rs573788107,rs573798251,rs573908224,rs573963285,rs574059343,rs574079364,rs574117200,rs574117447,rs574170195,rs574399867,rs574453728,rs574576556,rs574624424,rs574632040,rs574768041,rs5748195,rs574877374,rs574885488,rs574930604,rs575025321,rs575249327,rs575304869,rs575520715,rs575554752,rs575554890,rs575620837,rs575651840,rs575672151,rs575831494,rs575906355,rs575908337,rs575952295,rs575960322,rs575965503,rs575981224,rs576096031,rs576150097,rs576245475,rs576279015,rs576282455,rs576328180,rs576341854,rs576358902,rs576384064,rs576636401,rs576691012,rs576717495,rs576820281,rs576870404,rs576953141,rs576960684,rs576964488,rs577118462,rs577297579,rs577304567,rs577313073,rs577353282,rs577420967,rs577430929,rs577480543,rs577484049,rs577516236,rs577523916,rs577581760,rs577844734,rs577892536,rs577958798,rs577984791,rs578108994,rs578245441,rs58758881,rs587624223,rs587625055,rs587637618,rs587676364,rs587678977,rs587687796,rs587691146,rs587726053,rs587751191,rs587757017,rs58841173,rs58946991,rs59522292,rs59576053,rs5993640,rs60257797,rs60348497,rs60566574,rs60714788,rs61508644,rs61534839,rs61595306,rs61731824,rs61732202,rs61742993,rs61742995,rs61743777,rs61748580,rs61751206,rs61775980,rs62396221,rs62401414,rs6517345,rs6517346,rs661256,rs661272,rs6819980,rs6919033,rs6938018,rs72694957,rs72695684,rs72703527,rs72762442,rs72865867,rs7294420,rs7299633,rs73384310,rs73386656,rs73393405,rs73393406,rs73393407,rs73419443,rs7342,rs73672485,rs73673895,rs73673898,rs73736560,rs73739595,rs73772601,rs73872503,rs73875825,rs74109690,rs74318232,rs74487222,rs74800925,rs74879767,rs75040909,rs75045193,rs751402,rs75297644,rs75718391,rs75750260,rs75800109,rs75925066,rs76025707,rs760587,rs76079017,rs76246495,rs76322152,rs76493173,rs77150091,rs77216962,rs7743957,rs7745232,rs7749823,rs77608526,rs7776219,rs77919048,rs77956996,rs78089326,rs78205667,rs78241039,rs78276384,rs78366985,rs78430408,rs78735537,rs79126619,rs79168586,rs79213561,rs79362607,rs79562358,rs79673193,rs79755767,rs79868973,rs79953417,rs80094651,rs80242699,rs8193011,rs828260,rs876838,rs902173,rs923370,rs9468252,rs963661,rs9791024	ANP32B,ANP32E,APITD1-CORT,ARID1A,ARID2,ASF1A,ASF1B,BDP1,BRD2,BRF2,CDC45,CENPA,CENPC,CENPF,CENPK,CENPL,CENPQ,CENPU,CHAF1A,CHAF1B,CTCF,ERCC5,GTF2H1,GTF2H3,GTF2H4,GTF3C5,H2AFX,H2AFY,H3F3A,H3F3B,H3F3C,HIRA,HIST1H1C,HIST1H1E,HIST1H2BC,HIST1H2BD,HIST1H2BG,HIST1H2BJ,HIST1H2BK,HIST1H2BL,HIST1H2BN,HIST1H2BO,HIST1H3B,HIST1H3J,HIST1H4B,HIST1H4C,HIST1H4D,HIST1H4E,HIST1H4H,HIST1H4I,HIST1H4K,HIST2H2BE,HMGA1,HMGB2,HP1BP3,KAT6B,MIS18BP1,MNAT1,MYC,NAP1L1,NFE2,NPM1,ORC3,PIAS1,POGZ,PSME4,RBBP4,RNF8,RPA2,RPL23,RUVBL1,SART3,SETD2,SMARCC1,SMARCD2,SMYD3,SPTY2D1,SWI5,SYCP3,TAF11,TAF12,TAF2,TAF4B,TBP,TCF4,UBA52,UBB,UBC,VPS72,XPC,XRCC2
GO Biological Process	GO:0009057	macromolecule catabolic process	43	9.32253e-232	1.20289e-227	2.79741e-229	1.62585	2924.01	4754	0.0748903	0.12176	21	8.92864e-12	1.15206e-07	5.48601e-09	1.41329	214.393	303	989	0.0753544	0.30637	rs10048513,rs10064680,rs10080745,rs10122321,rs10122382,rs10125534,rs10206961,rs10225763,rs10493008,rs10504199,rs1057745,rs10772335,rs1077782,rs10779576,rs10786631,rs10798295,rs10920607,rs10946279,rs10971022,rs11066714,rs111237452,rs111249181,rs111277677,r	ABHD17A,AGO1,AGO3,ANAPC10,ANAPC2,ANAPC4,AP2B1,ARIH1,ARRB2,ARSB,ATM,AURKA,AXIN1,BAG6,BCAN,BIRC2,BNIP3L,BTBD1,BTBD2,BTBD9,BTRC,C2orf40,CALM1,CAPN2,CASP8,CBLC,CCDC47,CCRN4L,CD44,CDC16,CDC23,CDC26,CDC34,CDK5,CHEK2,CHMP4B,CHP1,CLN5,CLN8,CLOCK,CLTA,CLTC,CNOT1,CNOT10,CNOT2,CNOT7,CSDE1,CSPG5,CTIF,CTNNB1,CTSB,CTSL,CUL1,CUL7,CUL9,DCN,DCP1A,DCPS,DFFA,DHX34,DNAJB12,DNAJB9,DTL,DXO,EDC4,EDEM1,EDEM2,ENC1,ENSG00000256206,ERLIN2,ERN1,EXOSC6,EXOSC9,FAF1,FAF2,FAM47E-STBD1,FBXL15,FBXL18,FBXL22,FBXL3,FBXO11,FBXO18,FBXO22,FBXO31,FBXO4,FBXO45,FBXO9,FBXW11,FBXW5,FBXW7,FMOD,FOXL2,FUCA1,GLB1,GNS,GSPT1,GUSB,HECTD3,HECW2,HM13,HMGB2,HNRNPD,HSPA1A,HSPA1B,ISG20,KCTD10,KCTD5,KEAP1,KIF14,KLHL20,KLHL8,KPNB1,LDLR,LIN28A,LNPEP,LONP1,LSM2,LYPLAL1,MAGOH,MAGOHB,METTL14,MTOR,MTPAP,MUS81,MYLIP,NAPSA,NBAS,NCBP1,NCBP2,NFE2L2,NR1D1,PABPC4,PAPD5,PATL1,PCBP2,PCNP,PCSK9,PDCD6IP,PDE12,PGM2L1,PHKB,PLK1,PMAIP1,PNRC2,PPP2R2A,PPP2R5C,PPT1,PRPF19,PSMA3,PSMA6,PSMB1,PSMB2,PSMB3,PSMB7,PSMB9,PSMC2,PSMD11,PSMD5,PSMD9,PSME4,PSMF1,PTPN23,RAB7A,RAD23A,RANBP2,RANBP3,RBBP6,RHBDD1,RIPK1,RNASEH1,RNASET2,RNF103,RNF11,RNF139,RNF144A,RNF145,RNF168,RNF181,RNF185,RNF187,RNF19A,RNF19B,RNF213,RNF217,RNF24,RNF44,RNF8,RNH1,RPL12,RPL13A,RPL15,RPL18,RPL22,RPL23,RPL29,RPL32,RPL34,RPL35,RPL37,RPL38,RPL5,RPL8,RPL9,RPLP0,RPLP2,RPS12,RPS13,RPS15,RPS18,RPS2,RPS20,RPS24,RPS28,RPS3,RPS3A,RPS8,RPS9,RPSA,RQCD1,SAMD4A,SCPEP1,SDC3,SDF2L1,SEC61B,SETMAR,SGTA,SHARPIN,SIRT1,SIRT2,SKIV2L,SKP2,SLC9A1,SLFN14,SMG5,SMG9,SMURF1,SMURF2,SND1,SQSTM1,SUPV3L1,TATDN1,TBL1XR1,TGFB1,THRAP3,TMEM2,TNFAIP3,TOPORS,TOR1A,TP53,TPP1,TRIM24,TRIM25,TRIM58,TRPC4AP,TSG101,UBA52,UBB,UBC,UBE2D2,UBE2D3,UBE2H,UBE2J1,UBE2K,UBE4A,UBR2,UBR4,UBR5,UCHL5,UFD1L,USP10,USP12,USP14,USP15,USP2,USP20,USP24,USP25,USP3,USP30,USP32,USP34,USP35,USP36,USP37,USP4,USP41,USP42,USP48,USP7,USP8,UVRAG,VPS25,VPS37A,WDR81,XRN1,YME1L1,YOD1,ZC3H12A,ZFP36,ZFP36L2,ZMPSTE24,ZNRF1,ZNRF2
GO Biological Process	GO:0034728	nucleosome organization	44	3.89253e-230	5.02253e-226	1.14148e-227	2.9428	417.97	1230	0.0107051	0.0315029	140	3.19494e-06	0.0412243	0.00029446	1.70954	36.8521	63	170	0.0156677	0.370588	rs10425,rs1060120,rs10778647,rs10778648,rs10802349,rs10802350,rs10802351,rs10802352,rs1108301,rs111229486,rs111684563,rs111704633,rs111768814,rs112018809,rs112156199,rs112313580,rs112519133,rs112552261,rs112633510,rs112785172,rs112830226,rs1128399,rs112951532,rs112955655,rs113060318,rs113228646,rs113240928,rs113643910,rs113878207,rs114110884,rs114145279,rs114154738,rs114240391,rs114354411,rs114594842,rs114596505,rs114698706,rs114716540,rs114733180,rs114826548,rs114996919,rs1150970,rs115190107,rs115271917,rs115350704,rs11542663,rs115488247,rs115723138,rs11576449,rs115789147,rs115820619,rs115960918,rs116188954,rs116212178,rs116387101,rs116391415,rs116395144,rs116481106,rs116500361,rs116552576,rs116598003,rs116611182,rs116679280,rs116792697,rs116957719,rs117039567,rs117048840,rs117102496,rs117226020,rs117388367,rs117465413,rs117509939,rs11757297,rs117748040,rs117963737,rs118165065,rs11837563,rs11909757,rs12082560,rs12087748,rs12087830,rs12092502,rs12092543,rs12092637,rs12192568,rs12204155,rs12204800,rs1252960,rs12738345,rs13099396,rs13194780,rs13204572,rs1321579,rs13419920,rs137895377,rs137918981,rs138075877,rs138090242,rs138192540,rs138225010,rs138310298,rs138412084,rs138528931,rs138539887,rs138614534,rs138622467,rs138696918,rs138735449,rs138866554,rs138964291,rs139039407,rs139095202,rs139198348,rs139499285,rs139573328,rs139695228,rs139700633,rs139868611,rs139991908,rs140008751,rs140058830,rs140063849,rs140065515,rs140263602,rs140353200,rs140377711,rs140421489,rs140455924,rs140638476,rs140692538,rs140775794,rs140804671,rs140895324,rs141140958,rs141292978,rs141428727,rs141670135,rs141696499,rs141844723,rs141911698,rs141992616,rs142144994,rs142369462,rs142382340,rs142383851,rs142514490,rs142531784,rs142609510,rs142622007,rs142706467,rs142815649,rs142878091,rs143027411,rs143080923,rs143220122,rs143468197,rs143499056,rs143563678,rs143610312,rs143632068,rs143886658,rs143996881,rs144161866,rs144268146,rs144315528,rs144396977,rs144437790,rs144562919,rs144606482,rs144616669,rs144645222,rs144901343,rs145227301,rs145261649,rs145370064,rs145410216,rs145450179,rs145673841,rs145699171,rs146142074,rs146146137,rs146333937,rs146354980,rs146437590,rs146496972,rs146625605,rs146733267,rs147057053,rs147279823,rs147449174,rs147517192,rs147629116,rs147692299,rs147790015,rs147927897,rs147961837,rs148049478,rs148074788,rs148209427,rs148308730,rs148451314,rs148484071,rs148491712,rs148511711,rs148624950,rs148806841,rs148814957,rs148855292,rs149076808,rs149292432,rs149520400,rs149702,rs149706324,rs149871009,rs149954912,rs150157519,rs150198286,rs150303133,rs150434841,rs150443498,rs150507721,rs150572496,rs150634359,rs150655556,rs150686003,rs150965359,rs151024722,rs151214127,rs151222479,rs151228419,rs151241480,rs151316007,rs16891378,rs16891407,rs16891429,rs16891517,rs16891518,rs17059255,rs17110596,rs17115938,rs180811424,rs180837058,rs180857355,rs181075040,rs181081929,rs181152954,rs181191205,rs181461004,rs181490322,rs181691500,rs181807164,rs181845120,rs181879752,rs182055192,rs182172825,rs182383892,rs182528696,rs182556299,rs182572792,rs182750738,rs182831866,rs182848845,rs182870407,rs182905168,rs183174110,rs183417474,rs183718172,rs183866806,rs183939657,rs183949249,rs184025300,rs184183848,rs184204153,rs184264068,rs184400467,rs184502933,rs184575455,rs184672765,rs184771900,rs184872496,rs184919526,rs184952244,rs185069767,rs185079171,rs185122776,rs185423935,rs185427308,rs185456456,rs185633876,rs185707379,rs185754692,rs185816828,rs186085207,rs186111820,rs186191677,rs186214125,rs186220987,rs186234493,rs186355759,rs186566240,rs186607862,rs186741258,rs186781085,rs186847795,rs186961649,rs187014015,rs187044163,rs187057799,rs187115123,rs187124086,rs187177381,rs187410543,rs187467171,rs187511162,rs187576526,rs187577904,rs187717035,rs187907619,rs188027160,rs188047667,rs188146237,rs188257506,rs188272731,rs188282249,rs188285230,rs188477705,rs188516036,rs188588507,rs188639011,rs188666798,rs189030931,rs189033282,rs189211936,rs189344462,rs189392283,rs189408711,rs189523819,rs189616675,rs189680639,rs189948110,rs190038638,rs190122549,rs190167982,rs190324956,rs190362963,rs190619967,rs190971438,rs191008734,rs191354075,rs191358290,rs191506182,rs191545816,rs191587864,rs191684628,rs191686028,rs191772410,rs191851704,rs192027529,rs192102668,rs192139456,rs192161543,rs192178309,rs192226485,rs192229533,rs192326633,rs192351033,rs192455810,rs192550620,rs192718620,rs192931928,rs192937615,rs192954403,rs193011263,rs193167350,rs193195582,rs198817,rs198853,rs198854,rs199711266,rs199747912,rs199773195,rs199906554,rs199948689,rs199973330,rs200010684,rs200023478,rs200049708,rs200073745,rs200279816,rs200319144,rs200399044,rs200477889,rs2005920,rs200705328,rs200804123,rs200833367,rs200898447,rs200931164,rs200956401,rs200966,rs200967,rs201003,rs201003382,rs201004,rs201013373,rs2010972,rs201173942,rs201198249,rs201314432,rs201324703,rs201354380,rs201382302,rs201593114,rs201637343,rs201648183,rs201669421,rs201715125,rs201746650,rs201765332,rs201782924,rs201933598,rs202086996,rs202112579,rs202198731,rs2032449,rs206787,rs2179094,rs218641,rs2229768,rs2230653,rs2277837,rs2287554,rs2287555,rs2293360,rs28446029,rs34618114,rs34883800,rs34931414,rs35373195,rs35377673,rs36043209,rs367902291,rs368144763,rs368162052,rs368236570,rs368366984,rs368520577,rs368810993,rs368842173,rs369527091,rs369873828,rs370170580,rs370362598,rs370470883,rs370500335,rs370587674,rs370828922,rs371578505,rs371742420,rs371980246,rs372023652,rs372473661,rs372659669,rs372695672,rs372821330,rs372926572,rs3729619,rs372985609,rs373111783,rs373150831,rs373297003,rs373519735,rs373641150,rs3738060,rs373816561,rs373828179,rs374079214,rs374287612,rs374655134,rs374662411,rs374914167,rs374993941,rs375178167,rs375429854,rs375447418,rs375784134,rs375829652,rs375857260,rs376032611,rs376138846,rs376419143,rs376512453,rs376603153,rs376731237,rs376821340,rs376836316,rs3769126,rs377271397,rs377665213,rs377671067,rs3918148,rs3999544,rs402645,rs41265851,rs41266783,rs41266787,rs41266789,rs41266797,rs41266831,rs41268429,rs41269279,rs4141885,rs4585115,rs527286318,rs527364713,rs527541011,rs527541362,rs527541964,rs527739869,rs527795683,rs527817888,rs527875919,rs528068885,rs528070390,rs528260330,rs528302473,rs528351375,rs528415781,rs528501637,rs528743610,rs528785498,rs528914235,rs528956995,rs528957052,rs529003478,rs529098518,rs529170828,rs529178773,rs529197197,rs529209727,rs529286462,rs529328864,rs529402434,rs529688508,rs529780705,rs529783625,rs529878401,rs529898053,rs530037503,rs530043869,rs530065024,rs530120575,rs530362922,rs530431001,rs530527461,rs530593030,rs530734681,rs530781966,rs530817087,rs530856004,rs530902501,rs530993916,rs531035304,rs531039152,rs531063195,rs531141472,rs531234067,rs531320362,rs531554651,rs531580096,rs531742943,rs531751746,rs531781124,rs531896642,rs531904845,rs532025045,rs532026164,rs532183674,rs532184358,rs532191697,rs532231089,rs532349580,rs532417082,rs532441234,rs532499742,rs532515457,rs532542878,rs532647533,rs532803697,rs532845868,rs532869206,rs532945865,rs532996494,rs533005433,rs533148197,rs533283101,rs533376321,rs533386288,rs533463087,rs533543572,rs533622567,rs533680429,rs533742167,rs533776291,rs533831625,rs533840608,rs533938487,rs533989275,rs534105301,rs534146547,rs534149080,rs534297688,rs534374342,rs534383552,rs534390355,rs534480898,rs534550250,rs534602280,rs534746521,rs534830458,rs535096961,rs535105692,rs535135864,rs535292021,rs535463810,rs535482472,rs535702833,rs535714453,rs535983105,rs535993382,rs536035536,rs536042317,rs536106943,rs536162715,rs536281662,rs536342266,rs536509913,rs536515845,rs536585110,rs536670700,rs536671429,rs536721561,rs536787792,rs536834250,rs536878069,rs536955748,rs536998634,rs537051972,rs537063636,rs537076641,rs537106141,rs537119032,rs537240369,rs537313579,rs537608147,rs537718576,rs537987603,rs537988512,rs537999665,rs538001977,rs538030778,rs538115409,rs538178725,rs538195812,rs538277880,rs538324256,rs538590027,rs538645481,rs538744972,rs538787131,rs538802256,rs538825157,rs538875871,rs538928841,rs538988508,rs539075263,rs539366979,rs539408696,rs539513824,rs539669898,rs539758821,rs539834517,rs539867190,rs540017191,rs540051129,rs540218813,rs540238288,rs540442619,rs540496859,rs540552983,rs540692769,rs540766582,rs540847001,rs540957582,rs540970436,rs541002146,rs541238770,rs541353135,rs541434954,rs541464475,rs541762305,rs541787446,rs541788741,rs541850156,rs542051240,rs542072202,rs542132869,rs542134908,rs542164866,rs542352928,rs542360086,rs542385032,rs542391572,rs542452949,rs542706930,rs542752467,rs542786369,rs542870566,rs542943711,rs543094927,rs543162438,rs543530356,rs543543295,rs543590302,rs543635931,rs543780768,rs543805355,rs544339920,rs544464780,rs544494044,rs544547802,rs544561438,rs544692997,rs544694749,rs544729355,rs544743494,rs544798794,rs545043980,rs545132656,rs545150191,rs545159814,rs545194040,rs545246181,rs545263900,rs545368274,rs545583063,rs545745253,rs545784032,rs545881246,rs546035834,rs546064453,rs546230149,rs546336423,rs546523278,rs546666112,rs546710729,rs546743101,rs547052025,rs547228511,rs547281598,rs547418121,rs547552470,rs547650580,rs547749828,rs547786423,rs547802545,rs547826440,rs547865940,rs547920080,rs547946169,rs547977589,rs548016860,rs548058282,rs548088487,rs548254096,rs548277401,rs548410756,rs548413284,rs548490532,rs548601036,rs548780916,rs549080566,rs549192335,rs549255462,rs549255814,rs549278741,rs549427826,rs549490608,rs549496846,rs549525192,rs549527936,rs549647947,rs549660103,rs549764808,rs549766160,rs549859697,rs549870718,rs550065694,rs550111577,rs550329045,rs550447003,rs550494686,rs550502501,rs550522684,rs550553406,rs550562392,rs550576349,rs550651029,rs550670261,rs550689079,rs550874413,rs550882667,rs550909487,rs550926035,rs551031565,rs551050359,rs551108522,rs551129684,rs551327463,rs551392962,rs551410092,rs551528550,rs551607861,rs551757651,rs551846708,rs551955500,rs552011471,rs552085681,rs552117990,rs552150196,rs552197982,rs552225528,rs552237122,rs552273902,rs552375630,rs552613022,rs552624755,rs552728378,rs552772416,rs552855031,rs552866020,rs553091754,rs553266629,rs553526732,rs553552680,rs553560893,rs553617303,rs553739349,rs553819505,rs553870079,rs554042572,rs554366738,rs554470678,rs554670511,rs554714370,rs554755254,rs555028473,rs555121221,rs555269905,rs555363561,rs555493087,rs555610378,rs555621394,rs555652321,rs555687854,rs555818951,rs555919249,rs555987696,rs555999713,rs556090270,rs556156518,rs556214318,rs556238695,rs556239865,rs556290126,rs556330855,rs556332764,rs556474711,rs556671810,rs556731684,rs556762893,rs556781979,rs556798197,rs556831339,rs556946611,rs557281284,rs557445427,rs557471340,rs557595602,rs557767082,rs558001621,rs558084282,rs558084375,rs558105936,rs558183847,rs558215957,rs558225079,rs558532392,rs558559674,rs558685047,rs558686729,rs558694137,rs558712602,rs559090903,rs559103546,rs559226182,rs559257020,rs559257279,rs559343070,rs559489389,rs559493031,rs559522840,rs559787041,rs559821727,rs559935005,rs559967427,rs560038225,rs560111648,rs560324631,rs56034065,rs560430026,rs560455417,rs560509571,rs560535530,rs560620712,rs560771609,rs560887984,rs560940593,rs560972101,rs561036180,rs561287885,rs561341508,rs561375423,rs561501263,rs561559921,rs561606500,rs561654336,rs561668754,rs561674560,rs561696953,rs561720120,rs561735234,rs561792956,rs561930311,rs561956214,rs562145391,rs562433402,rs562525459,rs562535917,rs562612492,rs562629521,rs562806632,rs562977784,rs563103543,rs563108397,rs563149168,rs563257632,rs563261234,rs563264507,rs563303107,rs563381253,rs563512694,rs563541373,rs56357445,rs563642756,rs563958523,rs564020414,rs564032135,rs564188366,rs564236450,rs564404149,rs564431683,rs564526718,rs564667023,rs564691847,rs564761176,rs564769466,rs564779743,rs564849928,rs564901955,rs564953388,rs564976401,rs565021579,rs565032664,rs565233912,rs565313443,rs565502638,rs565660986,rs565716348,rs565783577,rs565821329,rs565850626,rs566055793,rs566083488,rs566191210,rs566266747,rs566270253,rs566272378,rs566327504,rs566343638,rs566353481,rs566413519,rs566548606,rs566577150,rs566754797,rs566919080,rs567056759,rs567064333,rs567067593,rs567101277,rs567129911,rs567170021,rs567278769,rs567367527,rs567493245,rs567636479,rs567642760,rs567749946,rs567828354,rs567959301,rs568046177,rs568068204,rs568086751,rs568125259,rs568125261,rs568367991,rs568435893,rs568537282,rs568557602,rs568607207,rs568625359,rs568630429,rs568707896,rs568914314,rs568921177,rs569010050,rs569017389,rs569035332,rs569037773,rs569060237,rs569073823,rs569074939,rs569102719,rs569117944,rs569213021,rs569258160,rs569293687,rs569387183,rs569520635,rs569549176,rs569589320,rs569625895,rs569787730,rs569898422,rs569907747,rs570116950,rs570168191,rs570304608,rs570306969,rs570469896,rs570507586,rs570629911,rs570858695,rs570860486,rs570868359,rs571005242,rs571136372,rs571168598,rs571221093,rs571279948,rs571397127,rs571452418,rs571455821,rs571624643,rs571822629,rs571978317,rs572141739,rs572163185,rs572225110,rs572312372,rs572386413,rs572402712,rs572486772,rs572506843,rs572544472,rs572640017,rs572728851,rs572748741,rs572946352,rs572946946,rs57312398,rs573549968,rs573559179,rs573763852,rs573798251,rs573908224,rs573963285,rs574117200,rs574399867,rs574453728,rs574576556,rs574624424,rs574632040,rs574768041,rs5748195,rs574877374,rs574885488,rs575025321,rs575249327,rs575304869,rs575554752,rs575651840,rs575672151,rs575906355,rs575908337,rs575952295,rs575960322,rs575965503,rs575981224,rs576150097,rs576245475,rs576279015,rs576282455,rs576328180,rs576341854,rs576717495,rs576820281,rs576870404,rs576960684,rs576964488,rs577118462,rs577297579,rs577313073,rs577353282,rs577420967,rs577484049,rs577516236,rs577581760,rs577892536,rs577984791,rs578108994,rs587624223,rs587625055,rs587637618,rs587676364,rs587678977,rs587687796,rs587691146,rs587726053,rs587751191,rs587757017,rs58946991,rs59576053,rs5993640,rs60348497,rs60566574,rs61534839,rs61732202,rs61742993,rs61742995,rs61743777,rs61748580,rs61751206,rs61775980,rs62396221,rs62401414,rs6517345,rs6517346,rs661256,rs661272,rs6819980,rs6919033,rs6938018,rs72694957,rs72695684,rs72703527,rs72762442,rs72865867,rs7299633,rs73384310,rs73386656,rs73393405,rs73393406,rs73393407,rs7342,rs73736560,rs73739595,rs73872503,rs73875825,rs74318232,rs74800925,rs75040909,rs75045193,rs75297644,rs75718391,rs75800109,rs75925066,rs760587,rs76079017,rs76246495,rs76322152,rs76493173,rs77150091,rs77216962,rs7743957,rs7745232,rs7749823,rs77608526,rs77919048,rs77956996,rs78089326,rs78205667,rs78241039,rs78276384,rs78430408,rs78735537,rs79168586,rs79213561,rs79362607,rs79562358,rs79755767,rs79868973,rs79953417,rs80094651,rs80242699,rs828260,rs876838,rs902173,rs9468252,rs9791024	ANP32B,ANP32E,APITD1-CORT,ARID1A,ARID2,ASF1A,ASF1B,BRD2,CENPA,CENPC,CENPK,CENPL,CENPQ,CENPU,CHAF1A,CHAF1B,CTCF,H2AFX,H2AFY,H3F3A,H3F3B,H3F3C,HIRA,HIST1H1C,HIST1H1E,HIST1H2BC,HIST1H2BD,HIST1H2BG,HIST1H2BJ,HIST1H2BK,HIST1H2BL,HIST1H2BN,HIST1H2BO,HIST1H3B,HIST1H3J,HIST1H4B,HIST1H4C,HIST1H4D,HIST1H4E,HIST1H4H,HIST1H4I,HIST1H4K,HIST2H2BE,HMGA1,HMGB2,HP1BP3,KAT6B,MIS18BP1,NAP1L1,NFE2,NPM1,PSME4,RBBP4,RNF8,RUVBL1,SART3,SETD2,SMARCC1,SMARCD2,SMYD3,SPTY2D1,SYCP3,VPS72
GO Biological Process	GO:0002446	neutrophil mediated immunity	45	6.02983e-227	7.78029e-223	1.72895e-224	2.0171	1243.87	2509	0.0318581	0.0642608	48	5.21566e-09	6.72976e-05	1.40203e-06	1.51262	106.438	161	491	0.0400398	0.327902	rs1001179,rs10033281,rs1005805,rs10163169,rs10417061,rs10417845,rs10494123,rs1054133,rs1061063,rs1065634,rs10776734,rs10835177,rs10946279,rs11000003,rs11043201,rs1108259,rs11089095,rs111254673,rs111312624,rs111521330,rs111631346,rs111681589,rs111749341,rs111961846,rs112074021,rs112095628,rs112190821,rs112228421,rs112279867,rs112327206,rs112496217,rs112570125,rs112584987,rs112801257,rs112852412,rs112872159,rs112883006,rs112987408,rs113013794,rs113040364,rs113112097,rs113127681,rs113385273,rs113483771,rs113484236,rs113533746,rs113572107,rs113658459,rs113815529,rs113953812,rs113956008,rs113979838,rs114004281,rs114006022,rs114010790,rs114013257,rs114068917,rs114119878,rs114219439,rs114257895,rs114268143,rs114298246,rs114332954,rs114348101,rs114429935,rs114526063,rs114544494,rs114554378,rs114554784,rs114583895,rs114672997,rs114691438,rs114709948,rs114712663,rs114782359,rs114842676,rs114882416,rs114896586,rs114967300,rs115136927,rs115146661,rs115265538,rs115321330,rs11538832,rs11547538,rs115513538,rs115586252,rs115608635,rs115680680,rs115701165,rs11576012,rs11576013,rs11576014,rs115766287,rs115781932,rs115859998,rs115893183,rs115893888,rs115907933,rs115923254,rs116082530,rs116113562,rs116138850,rs116314538,rs116364632,rs116392029,rs116493248,rs116534419,rs116631845,rs116662037,rs116670146,rs116858367,rs116894639,rs116967487,rs117131055,rs117204364,rs11726271,rs117315785,rs117343253,rs117481827,rs117499826,rs117506841,rs117593372,rs117614267,rs117642341,rs117700085,rs117815375,rs117938824,rs118127996,rs118183313,rs118185703,rs118190473,rs11879272,rs11886239,rs11966506,rs12126260,rs12131200,rs12210836,rs12242270,rs1231581,rs1240735,rs12410836,rs12411484,rs12441553,rs12454355,rs12491473,rs12717,rs1293303,rs1349542,rs137952674,rs138008127,rs138063650,rs138104412,rs138182855,rs138199813,rs138229704,rs138231368,rs138240237,rs138266777,rs138314588,rs138355779,rs138358698,rs138393448,rs138441019,rs138514927,rs138683809,rs138722194,rs138852955,rs138944049,rs138975468,rs139061723,rs139095846,rs139143943,rs139213884,rs139241844,rs139293128,rs139387480,rs139435748,rs139474139,rs139480693,rs139674156,rs139769978,rs139780457,rs139826657,rs139832548,rs139834520,rs139836423,rs139873915,rs140035175,rs140059713,rs140102515,rs140129081,rs140158222,rs140197871,rs140222754,rs140234058,rs140385784,rs140422043,rs140472290,rs140473256,rs140476222,rs140477428,rs140517360,rs140640533,rs140696210,rs140699979,rs140737760,rs140741650,rs140761168,rs140796435,rs140807171,rs140835505,rs140931642,rs140937018,rs141031232,rs141087551,rs141135297,rs141197140,rs141204531,rs141273004,rs141326053,rs141347263,rs141360470,rs141441114,rs141467850,rs141496334,rs141707842,rs141716794,rs141750939,rs141759441,rs141793299,rs141832711,rs141998458,rs142048748,rs142111670,rs142113137,rs142128889,rs142182139,rs142275303,rs142277952,rs142434021,rs142467487,rs142478061,rs142526691,rs142541219,rs142557654,rs142698164,rs142715735,rs142785467,rs142798590,rs142851211,rs142960949,rs143135793,rs143145928,rs143222957,rs143345827,rs143468395,rs143526934,rs143542186,rs143633084,rs143799489,rs143976105,rs143977630,rs144023410,rs144088417,rs144119632,rs144206157,rs144269878,rs144271573,rs144275493,rs144290258,rs144414449,rs144511634,rs144544837,rs144585010,rs144605753,rs144606296,rs144620518,rs144648362,rs144896898,rs144923604,rs144950436,rs145129432,rs145205809,rs145259393,rs145265771,rs145270045,rs145321022,rs145347386,rs145421663,rs145514115,rs145543363,rs145613568,rs145633710,rs145714441,rs145736607,rs145822044,rs145855016,rs145859152,rs145917836,rs145945698,rs145985590,rs146037016,rs146109212,rs146204690,rs146225798,rs146230832,rs146232329,rs146468070,rs146536535,rs146536703,rs146584616,rs146671085,rs146845176,rs146881842,rs146959764,rs146986775,rs147018655,rs147023816,rs147049950,rs147270524,rs147276317,rs147323583,rs147337448,rs147342634,rs147360145,rs147367468,rs147373995,rs147410352,rs147471417,rs147507864,rs147549609,rs147560168,rs147665588,rs147673155,rs147698242,rs147725207,rs147735954,rs147743481,rs147797187,rs147805087,rs147836894,rs147975083,rs148048561,rs148072052,rs148075834,rs148239304,rs148270805,rs148281306,rs148349905,rs148391970,rs148394919,rs148426211,rs148606087,rs148729396,rs148730537,rs148777448,rs148867107,rs148905244,rs148961917,rs149043064,rs149047751,rs149258877,rs149334610,rs149366462,rs149377956,rs149415390,rs149426644,rs1494321,rs1494322,rs149589565,rs149623679,rs149652039,rs149718468,rs149725853,rs149825067,rs149835206,rs149896093,rs149898681,rs149937927,rs149999290,rs150028394,rs150244663,rs150250605,rs150296619,rs150327613,rs150342030,rs150435485,rs150620678,rs150656269,rs150704575,rs150743570,rs150760414,rs150792688,rs151008544,rs151023084,rs151037031,rs151054304,rs151070561,rs151095367,rs151240136,rs151249704,rs151284369,rs151300719,rs1561679,rs165623,rs165905,rs165929,rs16844592,rs16955490,rs16973481,rs16986631,rs17003427,rs17003428,rs17029585,rs17079331,rs17189364,rs17189758,rs17201199,rs17207580,rs17207594,rs17207601,rs17207608,rs17356381,rs1749114,rs17522946,rs17522953,rs17804174,rs17860387,rs180671367,rs180745130,rs180753970,rs180811613,rs180843079,rs180931796,rs180983371,rs180984255,rs180984355,rs180987539,rs180989473,rs181028707,rs181083632,rs181096112,rs181102061,rs181104198,rs181120354,rs181156796,rs181159954,rs181252080,rs181257715,rs181325766,rs181335180,rs181352816,rs181406919,rs181563250,rs181582934,rs181613620,rs181623752,rs181624486,rs181705563,rs181718530,rs181725146,rs181732231,rs181735391,rs181769696,rs181797394,rs181849091,rs181882298,rs181956643,rs181964391,rs182004736,rs182020925,rs182062091,rs182108853,rs182112788,rs182169057,rs182248578,rs182325847,rs182353597,rs182356381,rs182536081,rs182622419,rs182655970,rs182714907,rs182719562,rs182742097,rs182748887,rs182753090,rs182846306,rs182962488,rs182990432,rs183028428,rs183066412,rs183122932,rs183154676,rs183174074,rs183191215,rs183242029,rs183375342,rs183405615,rs183432317,rs183451370,rs183457151,rs183478680,rs183488828,rs183501426,rs183597071,rs183627992,rs183651352,rs183659617,rs183711528,rs183804084,rs183850901,rs183913404,rs183923096,rs183981987,rs184009722,rs184015115,rs184079985,rs184230220,rs184260988,rs184327074,rs184327831,rs184353547,rs184372026,rs184384110,rs184463183,rs184534696,rs184559519,rs184654048,rs184693879,rs184790662,rs184806684,rs184824352,rs184861976,rs184935607,rs184950886,rs184963954,rs184965946,rs185147657,rs185185288,rs185192790,rs185246080,rs185292465,rs185396100,rs185524738,rs185538461,rs185548519,rs185601599,rs185613841,rs185622064,rs185638103,rs185729888,rs185764829,rs185807634,rs185855438,rs185881410,rs185888090,rs185903366,rs185905509,rs185907251,rs185936183,rs185942917,rs185990537,rs186073119,rs186077797,rs186112377,rs186114564,rs186129813,rs186133790,rs186141150,rs186158920,rs186169538,rs186184814,rs186192108,rs186205363,rs186211698,rs186301044,rs186303270,rs186309855,rs186352685,rs186413106,rs186413473,rs186413691,rs186485813,rs186519876,rs186561556,rs186583725,rs186597149,rs186602549,rs186673681,rs186698990,rs186797181,rs186818793,rs186845135,rs186957522,rs186973665,rs187026281,rs187066561,rs187125474,rs187133592,rs187215210,rs187267371,rs187297930,rs187314838,rs187343473,rs187390968,rs187511889,rs187517505,rs187518625,rs187737899,rs188034736,rs188075720,rs188135380,rs188135961,rs188138268,rs188148645,rs188163437,rs188229674,rs188284788,rs188321158,rs188346493,rs188387196,rs188401584,rs188550869,rs188579339,rs188729086,rs188852475,rs188932300,rs188963616,rs188991248,rs189146231,rs189254677,rs189267426,rs189273862,rs189316349,rs189340169,rs189350410,rs189495892,rs189609049,rs189615794,rs189618288,rs189666962,rs189682759,rs189691235,rs189745181,rs189815556,rs189843514,rs189954269,rs189959599,rs190038701,rs190166148,rs190169794,rs190261879,rs190278343,rs190496263,rs190517788,rs190624006,rs190632652,rs190651726,rs190710794,rs190742658,rs190850401,rs190872712,rs190890185,rs190892859,rs190910837,rs190920745,rs190931938,rs190976464,rs190983283,rs190986883,rs191100007,rs191120595,rs191212148,rs191228405,rs191383899,rs191526982,rs191560778,rs191571279,rs191579964,rs191582469,rs191583722,rs191650459,rs191705481,rs191705829,rs191748009,rs191785439,rs191859432,rs191864616,rs191874191,rs191887326,rs191983039,rs192029928,rs192054751,rs192099603,rs192114537,rs192152702,rs192193712,rs192195031,rs192196461,rs192252196,rs192258775,rs192309063,rs192369875,rs192426171,rs192614329,rs1926230,rs192963186,rs193072598,rs193078532,rs193129665,rs193136203,rs193195032,rs193292502,rs199524840,rs199712697,rs199796398,rs2002,rs200296538,rs200498794,rs200692802,rs201103913,rs201156019,rs201179604,rs201407591,rs201452748,rs201477267,rs201504866,rs201568030,rs201744108,rs201802281,rs201959434,rs202072822,rs202110008,rs202138036,rs202145463,rs202147098,rs202206021,rs2070952,rs2070953,rs2074624,rs2173829,rs2179373,rs223387,rs223388,rs2236386,rs2273267,rs2275718,rs2279903,rs2279904,rs2295665,rs2299025,rs2299303,rs2299304,rs2299805,rs2299841,rs2302254,rs240066,rs240375,rs2410859,rs2444039,rs2508856,rs2564974,rs2584916,rs2607018,rs2782842,rs2785160,rs28371586,rs28411391,rs28417106,rs28532901,rs28591989,rs28594400,rs3122415,rs3122416,rs316346,rs326361,rs34129849,rs34331149,rs34365894,rs34738076,rs35092817,rs35228155,rs35336518,rs35377600,rs35398572,rs35569264,rs35606397,rs35833238,rs36058616,rs36097560,rs367595361,rs367631499,rs367714851,rs367718582,rs367927347,rs368319321,rs368348383,rs368428306,rs368542760,rs368738599,rs368768049,rs369018383,rs369348031,rs370033961,rs370079188,rs370121309,rs370266485,rs370289294,rs370305866,rs370463752,rs370550749,rs370792209,rs371363297,rs371448632,rs371781514,rs371889669,rs371891094,rs371908040,rs372043263,rs372280419,rs372280960,rs372596451,rs372676180,rs372842069,rs373030081,rs373322995,rs373650422,rs373667862,rs374162593,rs374186095,rs374349402,rs374385710,rs374495149,rs374604984,rs374694042,rs374731292,rs374777610,rs374798797,rs375071172,rs375132340,rs375366894,rs3753831,rs3754293,rs375504289,rs375509663,rs3757285,rs3757286,rs3760977,rs376104746,rs376127594,rs376250103,rs376253176,rs376394524,rs376418017,rs376515581,rs376549851,rs376628359,rs376643751,rs376763201,rs376766625,rs376809644,rs376848717,rs376904638,rs376913239,rs377140661,rs377214359,rs377253019,rs377296256,rs377436447,rs377454559,rs377504060,rs377511148,rs377640329,rs377703139,rs377717430,rs3786424,rs3796818,rs3812989,rs3812990,rs3812991,rs3813026,rs3813027,rs3865476,rs386713,rs3893328,rs41268049,rs4147905,rs4233709,rs4233710,rs4251805,rs4379840,rs4397843,rs4597058,rs4642997,rs4711279,rs4713354,rs4760112,rs4808043,rs4808479,rs4813480,rs4836844,rs484943,rs4910856,rs499799,rs508816,rs527280671,rs527307030,rs527340616,rs527407826,rs527416718,rs527450209,rs527552577,rs527610205,rs527658076,rs527670468,rs527683858,rs527686865,rs527726636,rs527748587,rs527757178,rs527792506,rs527843755,rs527884652,rs527976905,rs527978916,rs528039159,rs528044238,rs528052706,rs528103578,rs528145737,rs528176852,rs528181551,rs528183998,rs528189580,rs528209423,rs528311044,rs528342635,rs528371032,rs528498997,rs528506855,rs528518740,rs528540666,rs528543476,rs528581424,rs528610153,rs528636321,rs528658809,rs528665648,rs528797826,rs528812520,rs528834136,rs528844647,rs528847539,rs528872709,rs528911006,rs528932289,rs529028743,rs529033621,rs529169150,rs529176232,rs529191762,rs529193333,rs529214867,rs529234608,rs529278717,rs529298849,rs529305886,rs529345085,rs529415869,rs529432493,rs529452330,rs529543925,rs529557349,rs529593356,rs529599009,rs529677215,rs529696303,rs529707506,rs529708195,rs529768411,rs529869252,rs529870283,rs529874034,rs529875353,rs529887043,rs529927355,rs529939787,rs529950559,rs529958742,rs529968593,rs529978388,rs529994177,rs530073853,rs530144851,rs530150584,rs530198595,rs530251189,rs530296898,rs530326876,rs530347989,rs530350869,rs530384564,rs530472296,rs530542554,rs530565478,rs530601249,rs530604575,rs530637779,rs530646066,rs530659491,rs530687649,rs530748113,rs530800740,rs530865172,rs530866043,rs530892472,rs530893753,rs530895843,rs530905175,rs530945986,rs530984283,rs531080915,rs531116985,rs531126050,rs531134425,rs531187488,rs531267099,rs531300395,rs531314056,rs531317223,rs531437940,rs531558293,rs531569791,rs531604163,rs531626236,rs531679938,rs531741219,rs531821821,rs531912601,rs531930072,rs532061706,rs532102012,rs532153292,rs532175095,rs532202856,rs532209038,rs532232208,rs532240987,rs532273404,rs532285929,rs532292127,rs532308843,rs532320587,rs532355885,rs532373343,rs532421333,rs532425390,rs532472412,rs532489177,rs532535803,rs532548064,rs532587172,rs532588205,rs532601760,rs532611091,rs532622346,rs532642617,rs532676974,rs532767774,rs532872050,rs532897715,rs532917491,rs532929584,rs532939615,rs532957404,rs533161139,rs533251869,rs533361569,rs533465405,rs533498103,rs533522150,rs533535110,rs533596424,rs533673781,rs533695847,rs533725020,rs533728988,rs533735660,rs533760403,rs533802970,rs533803571,rs533828986,rs533882033,rs533892717,rs533930511,rs534026957,rs534036727,rs534054296,rs534054963,rs534075177,rs534097383,rs534097759,rs534105509,rs534172343,rs534232036,rs534242878,rs534257313,rs534277781,rs534280852,rs534287550,rs534314742,rs534362118,rs534371033,rs534382991,rs534426921,rs534602058,rs534806366,rs534823624,rs534848909,rs534849009,rs534883101,rs534883876,rs534898195,rs534915375,rs534931954,rs534988249,rs534992682,rs535000338,rs535033258,rs535053118,rs535117192,rs535152318,rs535169417,rs535171624,rs535206920,rs535263747,rs535269280,rs535382125,rs535405870,rs535412928,rs535468829,rs535563737,rs535626897,rs535708383,rs535767453,rs535773838,rs535789495,rs535829663,rs535880949,rs535897431,rs535914096,rs535962252,rs535964886,rs535981682,rs535994247,rs536039282,rs536068737,rs536271113,rs536312225,rs536370554,rs536394955,rs536401343,rs536426662,rs536464375,rs536573399,rs536624584,rs536704505,rs536742610,rs536776314,rs536815970,rs536826587,rs536904959,rs536944748,rs537014729,rs537121658,rs537151855,rs537229493,rs537230362,rs537247798,rs537264992,rs537301599,rs537346348,rs537385882,rs537390748,rs537476678,rs537581800,rs537655689,rs537707648,rs537767930,rs537816,rs537853331,rs537880165,rs537899957,rs537965778,rs537973011,rs538088283,rs538112979,rs538127565,rs538173849,rs538211039,rs538236687,rs538283575,rs538369888,rs538383177,rs538418938,rs538467942,rs538470491,rs538479725,rs538506527,rs538507285,rs538533202,rs538598205,rs538604502,rs538639512,rs538740426,rs538849668,rs538908703,rs538913676,rs538959566,rs538988030,rs538996053,rs539097926,rs539115388,rs539134446,rs539182116,rs539226235,rs539253392,rs539308345,rs539313808,rs539385313,rs539409329,rs539414845,rs539415143,rs539437557,rs539487154,rs539532075,rs539547885,rs539587403,rs539632795,rs539775995,rs539840274,rs539847540,rs539873218,rs539880452,rs539899953,rs539901688,rs539910831,rs539914695,rs539916234,rs539922392,rs539930639,rs539984602,rs540010690,rs540017248,rs540065851,rs540196026,rs540280474,rs540282939,rs540283597,rs540359232,rs540395141,rs540399853,rs540436422,rs540462228,rs540472205,rs540534015,rs540551808,rs540572991,rs540596442,rs540625016,rs540643822,rs540681085,rs540793200,rs540827603,rs540836627,rs540917316,rs540949687,rs541006848,rs541011303,rs541065479,rs541112532,rs541151308,rs541167078,rs541298668,rs541369222,rs541399908,rs541557454,rs541599997,rs541608823,rs541626974,rs541629599,rs541674232,rs541674586,rs541683351,rs541724919,rs541726229,rs541734243,rs541746991,rs541792683,rs541812372,rs541837382,rs541900051,rs541949176,rs541952364,rs541982480,rs541993596,rs542035623,rs542047990,rs542064668,rs542119293,rs542142538,rs542145800,rs542166782,rs542174457,rs542177845,rs542178029,rs542201730,rs542216850,rs542324897,rs542406398,rs542424161,rs542468642,rs542507731,rs542511874,rs542527171,rs542578694,rs542627900,rs542664302,rs542705126,rs542798792,rs542839134,rs542919981,rs543042346,rs543086865,rs543089980,rs543226926,rs543232952,rs543247026,rs543282465,rs543384331,rs543397753,rs543400663,rs543413534,rs543431364,rs543434273,rs543532688,rs543541086,rs543546868,rs543562891,rs543598549,rs543630254,rs543646499,rs543680350,rs543702939,rs543757844,rs543785229,rs543833368,rs543835198,rs543849196,rs543909381,rs543975376,rs544038028,rs544044306,rs544065257,rs544071090,rs544081634,rs544173361,rs544182456,rs544211410,rs544276228,rs544335480,rs544368432,rs544389079,rs544438108,rs544460393,rs544520593,rs544546882,rs544561933,rs544605053,rs544666785,rs544727668,rs544774699,rs544780975,rs544800637,rs544813502,rs544818299,rs544819831,rs544866243,rs544874867,rs544957626,rs545033443,rs545048952,rs545059540,rs545083535,rs545089822,rs545249257,rs545272900,rs545294212,rs545344227,rs545348993,rs545411489,rs545420736,rs545424107,rs545457384,rs545500275,rs545518503,rs545538288,rs545551055,rs545580024,rs545588648,rs545635107,rs545660893,rs545663751,rs545679130,rs545768714,rs545813732,rs545831770,rs545835730,rs545884854,rs546068815,rs546121324,rs546161485,rs546263785,rs546291018,rs546306870,rs546322227,rs546329837,rs546349253,rs546433889,rs546437955,rs546485812,rs546567364,rs546598623,rs546702971,rs546708002,rs546734094,rs546847720,rs546856257,rs546873130,rs546913171,rs546955128,rs546962160,rs547018335,rs547056816,rs547094333,rs547261169,rs547313415,rs547323567,rs547352373,rs547367028,rs547372724,rs547406672,rs547434778,rs547542718,rs547603122,rs547606834,rs547614047,rs547622367,rs547650914,rs547700592,rs547706360,rs547757772,rs547827156,rs547854304,rs547858550,rs547859371,rs547859567,rs547860837,rs547873816,rs547901791,rs547930092,rs548002905,rs548112175,rs548137294,rs548172370,rs548211850,rs548239825,rs548299721,rs548344841,rs548357720,rs548377351,rs548379834,rs548441978,rs548484760,rs548540032,rs548638667,rs548684687,rs548749103,rs548750116,rs548790182,rs548821413,rs548837892,rs548970724,rs549016692,rs549025287,rs549081969,rs549100060,rs549133539,rs549145692,rs549186341,rs549205776,rs549229135,rs549259460,rs549309151,rs549356498,rs549374186,rs549387682,rs549390731,rs549392182,rs549392942,rs549420192,rs549475330,rs549514310,rs549651631,rs549669464,rs549701444,rs549712916,rs549774591,rs549820365,rs549842161,rs549900767,rs549933373,rs549961371,rs550010538,rs550137825,rs550188983,rs550267524,rs550316813,rs550425322,rs550447783,rs550474532,rs550502661,rs550567843,rs550693027,rs550696277,rs550787511,rs550790555,rs550857036,rs550862515,rs550888714,rs550901562,rs550919462,rs550925216,rs551018691,rs551060560,rs551063703,rs551079396,rs551083211,rs551093509,rs551116708,rs551206254,rs551262703,rs551287015,rs551407130,rs551522309,rs551544334,rs551557607,rs551581004,rs551694101,rs551737930,rs551813212,rs551839007,rs551870101,rs551892702,rs551900950,rs551955609,rs551960644,rs551967417,rs551976582,rs551997723,rs552019567,rs552065580,rs552093639,rs552165355,rs552203630,rs552239458,rs552252579,rs552254580,rs552272972,rs552315310,rs552322887,rs552386940,rs552404691,rs552441292,rs552493834,rs552495457,rs552518750,rs552560669,rs552586000,rs552588610,rs552655773,rs552656450,rs552666078,rs552685469,rs552699882,rs552718022,rs552741102,rs552741313,rs552788227,rs552791701,rs552808143,rs552827136,rs552863415,rs552922937,rs552940882,rs552995093,rs553091119,rs553111929,rs553112069,rs553204790,rs553215197,rs553244572,rs553298284,rs553362117,rs553363654,rs553386039,rs553404592,rs553452537,rs553466687,rs553558653,rs553603703,rs553631432,rs553633274,rs553661943,rs553682484,rs553716262,rs553757846,rs553761022,rs553797882,rs553820981,rs553865791,rs554029537,rs554090889,rs554120133,rs554149510,rs554176461,rs554214267,rs554215945,rs554246253,rs554258293,rs554260924,rs554262835,rs554359772,rs554388080,rs554430332,rs554447174,rs554517173,rs554517487,rs554561908,rs554583697,rs554622140,rs554657629,rs554659434,rs554665042,rs554683922,rs554724146,rs554728536,rs554740811,rs554786037,rs554856351,rs554877745,rs554900747,rs554948226,rs554958657,rs554962279,rs554978144,rs554992771,rs555018560,rs555291494,rs555353005,rs555360042,rs555465023,rs555639873,rs555657438,rs555688794,rs555693188,rs555817709,rs555890980,rs555891480,rs555905197,rs555919201,rs555933603,rs555976903,rs556036612,rs556039841,rs556070230,rs556089420,rs556173916,rs556173949,rs556280769,rs556347153,rs556398484,rs556409480,rs556422973,rs556458984,rs556467839,rs556558335,rs556790843,rs556827171,rs556909486,rs556934628,rs556966756,rs556967019,rs557006861,rs557028243,rs557060073,rs557075355,rs557173178,rs55727789,rs557292990,rs557351482,rs557408309,rs557414030,rs557500555,rs557674903,rs557749122,rs557816654,rs557858461,rs557860089,rs557865394,rs557876459,rs557908984,rs557930338,rs557970567,rs557970886,rs558020834,rs558034092,rs55804402,rs558089800,rs558156149,rs558172503,rs558196694,rs558230077,rs558261155,rs558262249,rs558287070,rs558313214,rs558381946,rs558432582,rs558495811,rs55850503,rs558519530,rs558526735,rs558527634,rs558573760,rs558580193,rs558583455,rs558600710,rs558637012,rs558656423,rs558812211,rs558836274,rs558950939,rs558955346,rs559024752,rs559115526,rs559121267,rs559145071,rs559204243,rs559264562,rs559293646,rs559330901,rs559331599,rs559343019,rs559350756,rs559363140,rs559367632,rs559392326,rs559414212,rs559437961,rs559453654,rs559458700,rs559478773,rs559501704,rs55952362,rs559526674,rs559597769,rs559627311,rs559644948,rs559690830,rs559698590,rs559730978,rs559779928,rs559805446,rs559886950,rs559892726,rs559902537,rs559922937,rs559927774,rs559971304,rs560025500,rs560047093,rs560094741,rs560113865,rs560119331,rs560187947,rs560204539,rs560253741,rs560321031,rs560378408,rs560455713,rs560484909,rs560507344,rs560512522,rs560544898,rs560559917,rs560571631,rs560594902,rs560607070,rs560650588,rs560656119,rs560730038,rs560789124,rs560843742,rs560868775,rs560888218,rs560945280,rs560965646,rs560970793,rs560983620,rs560991545,rs561153827,rs561207660,rs561210485,rs561285003,rs561354031,rs561374898,rs561397965,rs561443758,rs561520786,rs561552496,rs561556244,rs561603695,rs561645995,rs561653353,rs561658455,rs561694283,rs561701000,rs561708274,rs561735442,rs561768335,rs561849338,rs561854556,rs561886057,rs561966328,rs561986514,rs56199562,rs562084525,rs562093371,rs562136169,rs562136364,rs562166700,rs562197390,rs562211298,rs562230457,rs562246469,rs562247259,rs562268623,rs562283544,rs562343297,rs562370884,rs562378539,rs562458055,rs562493874,rs562555329,rs562569449,rs562645245,rs562682853,rs562837097,rs562842509,rs562907630,rs562954167,rs562974306,rs563036991,rs563063207,rs563075550,rs563110786,rs563112714,rs563148688,rs563213400,rs563251291,rs563324525,rs563353608,rs563361945,rs563380726,rs563436229,rs563444016,rs563456689,rs563462994,rs563476009,rs563520700,rs563557433,rs563583850,rs563625680,rs563626757,rs563658707,rs563697668,rs563701360,rs563702176,rs563703504,rs563720600,rs563734903,rs563766552,rs563774598,rs56383778,rs563876838,rs563929523,rs563930999,rs563956292,rs564025173,rs564041297,rs564114323,rs564149922,rs564177374,rs564186241,rs564191007,rs564238328,rs564324357,rs564330069,rs564417091,rs564426220,rs564449580,rs564462856,rs564478235,rs564492846,rs564529133,rs564552737,rs564566093,rs564570132,rs564579863,rs564599017,rs564660470,rs564670671,rs564698935,rs564708359,rs564961021,rs564963859,rs564993821,rs565043262,rs565068345,rs565070599,rs565111227,rs565146413,rs565292465,rs565305638,rs565317127,rs565325221,rs565403770,rs565425169,rs565430409,rs565507393,rs565529352,rs565570872,rs565585010,rs565609341,rs565610649,rs565627551,rs565657806,rs565697211,rs565703712,rs565742231,rs565788723,rs565805306,rs565829623,rs565854446,rs565908324,rs566006437,rs566015703,rs566022225,rs566025968,rs566053589,rs566096769,rs566114089,rs566140810,rs566167369,rs566250340,rs566279485,rs566295595,rs566296474,rs566314821,rs566377067,rs566384435,rs566385808,rs566405541,rs566445541,rs566490323,rs566556241,rs566579201,rs566629224,rs566761645,rs566805235,rs566840244,rs566843244,rs566971012,rs567020579,rs567032880,rs567045190,rs567048427,rs567103117,rs567190184,rs567365461,rs567392340,rs567409432,rs567433810,rs567443846,rs567465053,rs567488847,rs567558324,rs567610576,rs567640156,rs567834470,rs567968847,rs567991102,rs568006715,rs568011422,rs568087223,rs568115061,rs568121942,rs568122780,rs568125702,rs568146461,rs568230998,rs568260931,rs568281350,rs568383239,rs568384182,rs568415203,rs568416056,rs568439829,rs568484261,rs568492789,rs568503222,rs568537413,rs568550956,rs568612033,rs568643232,rs568746574,rs568788536,rs568821426,rs568910988,rs569109879,rs569155700,rs569169272,rs569293176,rs569296358,rs569300186,rs569325110,rs569411568,rs569476428,rs569494618,rs569529451,rs569560092,rs569582980,rs569686555,rs569687656,rs569687923,rs569702823,rs569704614,rs569718447,rs569768212,rs569814071,rs569823551,rs569840868,rs569846910,rs569870463,rs569891026,rs569891561,rs569956942,rs569987052,rs570052556,rs570122294,rs570139318,rs570143455,rs570153920,rs570171078,rs570282276,rs570322118,rs570323259,rs570341558,rs570375129,rs570400298,rs570420558,rs570480691,rs570494842,rs570496764,rs570499945,rs570508791,rs570533034,rs570547343,rs570621703,rs570648426,rs570649007,rs570676556,rs570683317,rs570690334,rs570691732,rs570727099,rs570754335,rs570787286,rs570788994,rs570833294,rs570845774,rs570918678,rs570964037,rs571064670,rs571068630,rs571074995,rs571080655,rs571081675,rs571169248,rs571252936,rs571327780,rs571399130,rs571419983,rs571426261,rs571427511,rs571443845,rs571532964,rs571573106,rs571642254,rs571684864,rs571694833,rs571738550,rs571836101,rs571873629,rs572050324,rs572130550,rs572131903,rs572156667,rs572158209,rs572167521,rs572178551,rs57222606,rs572237148,rs572375533,rs572407011,rs572442757,rs572454976,rs572488299,rs572496546,rs572558931,rs572593620,rs572602786,rs572635330,rs572657444,rs572687230,rs572732644,rs572786429,rs572834300,rs572834462,rs572886094,rs572891323,rs572916484,rs572960308,rs573011216,rs573015947,rs573066316,rs573131738,rs573131801,rs57313197,rs573140926,rs573171630,rs573194475,rs573232117,rs573259835,rs573273871,rs573279999,rs573324553,rs573360219,rs573411518,rs573459189,rs573496610,rs573634338,rs573638929,rs573650376,rs573696980,rs573909711,rs573921475,rs573932412,rs573975134,rs573987543,rs573989102,rs574142172,rs574257108,rs574278406,rs574452526,rs574475455,rs574505462,rs574514307,rs574522762,rs574537281,rs5745968,rs5745969,rs5745971,rs574641319,rs574700132,rs574719525,rs574722269,rs574769025,rs574778657,rs574787897,rs574837709,rs575000577,rs575016752,rs575024572,rs575030620,rs575068766,rs575095405,rs575171062,rs575171374,rs575182528,rs575205482,rs575240129,rs575301272,rs575425560,rs575491924,rs575505594,rs575527974,rs575544178,rs575563908,rs575592340,rs575625214,rs575629825,rs575717870,rs575723419,rs575784270,rs575833323,rs575942082,rs575959563,rs576047129,rs576096031,rs576121828,rs576142588,rs576142923,rs576150009,rs576152965,rs576175352,rs576213379,rs576254542,rs576269303,rs576301585,rs576303091,rs576385797,rs576390479,rs57639610,rs576416418,rs576447263,rs576480550,rs576482933,rs576501869,rs576596253,rs576608309,rs576609446,rs576724054,rs576773557,rs576775315,rs576781930,rs576818491,rs576830716,rs576849214,rs576869604,rs576899697,rs576928479,rs576987324,rs576999831,rs577024864,rs577108911,rs577165523,rs577269089,rs577281720,rs577307304,rs577339803,rs577424737,rs577456735,rs577485242,rs577511383,rs577602345,rs577625789,rs577632050,rs577641695,rs577645612,rs577663962,rs577667747,rs577691553,rs57769582,rs577699685,rs577704843,rs577713735,rs57773582,rs577755209,rs577759868,rs577859956,rs577878287,rs577928183,rs577974899,rs577992645,rs578217399,rs578223792,rs578245441,rs58150743,rs58212942,rs58316647,rs58636169,rs58758881,rs58797842,rs59697568,rs6000225,rs6004638,rs60257797,rs60584294,rs60714788,rs60751938,rs61404347,rs61508644,rs61729405,rs61732286,rs61739382,rs61740896,rs61742430,rs61757798,rs61758211,rs62108388,rs62395807,rs62639324,rs6457452,rs6466035,rs6503706,rs6506712,rs6506713,rs6519270,rs6535921,rs6547996,rs6658287,rs6671058,rs6694035,rs6767619,rs6845893,rs6899139,rs6945725,rs71571468,rs7193401,rs7210381,rs7213095,rs7214868,rs7251792,rs72624903,rs72624904,rs72639219,rs72731112,rs72738007,rs72738008,rs72738009,rs72792307,rs72819602,rs72907946,rs72947524,rs73015589,rs73055497,rs731780,rs73240235,rs73281605,rs73281607,rs73281609,rs73322096,rs73375229,rs73397435,rs73404711,rs73409882,rs73717961,rs73717962,rs73770017,rs73831421,rs73913144,rs73913145,rs73920555,rs73923262,rs73928782,rs73928783,rs73995109,rs74015534,rs74018306,rs74053504,rs74134761,rs74145694,rs74359217,rs74383300,rs74388759,rs74390629,rs74451301,rs74451940,rs74465089,rs74501146,rs74597892,rs74784575,rs74806805,rs74929217,rs74939037,rs74980167,rs75008648,rs75008967,rs75233941,rs753809,rs75466534,rs75470019,rs75476766,rs75558056,rs75639074,rs75679459,rs75704450,rs75723305,rs75742564,rs75750439,rs75798922,rs75829429,rs75840974,rs75884879,rs75889122,rs75933785,rs75949414,rs75996907,rs76032414,rs76089206,rs7612808,rs76244025,rs7637133,rs76397586,rs7640397,rs76475288,rs7662452,rs76637187,rs76686947,rs7670506,rs76710379,rs7677033,rs76786742,rs76900372,rs77044139,rs77085007,rs77181577,rs77202663,rs77241275,rs77322402,rs7734015,rs77406338,rs77455386,rs77543199,rs77566057,rs77581041,rs77729052,rs77777288,rs77867135,rs77875322,rs77933109,rs78065081,rs78092457,rs78168509,rs78253449,rs78298787,rs78437512,rs78452229,rs78494725,rs78594874,rs78678859,rs78872985,rs7896832,rs79050929,rs79093202,rs79137724,rs79284096,rs79359618,rs79433978,rs79454734,rs79594186,rs79609365,rs79621608,rs79645752,rs79661800,rs79680773,rs79952229,rs79960798,rs80135877,rs80185927,rs80229094,rs80244760,rs80312566,rs8061184,rs8100672,rs8453,rs8583,rs887731,rs887732,rs887733,rs887734,rs9288516,rs936180,rs936181,rs9368699,rs9368700,rs9461624,rs9496650,rs9503311,rs9503312,rs9624999,rs968430,rs9724615,rs9915489,rs9930280	ACTR1B,ADAM10,ADAM17,ADAM8,ALOX5,AMPD3,ANXA3,AP1M1,ARL8A,ARMC8,ARSB,ASAH1,ATAD3B,ATP11A,ATP11B,ATP6V0A1,ATP8B4,B2M,B4GALT1,BIN2,C1orf35,CAB39,CAP1,CAT,CD44,CD47,CD53,CD55,CD58,CD63,CD93,CD97,CKAP4,CMTM6,CNN2,COMMD3,COMMD9,CREG1,CRISPLD2,CSNK2B,CSTB,CTSB,CYBA,DDOST,DEGS1,DIAPH1,DOCK2,DYNC1H1,DYNLT1,EEF1A1,F2,FAF2,FAM47E-STBD1,FTH1,FTL,FUCA1,FUCA2,GHDC,GLB1,GNS,GPI,GPR84,GPR97,GSDMD,GSN,GUSB,HEBP2,HK3,HMHA1,HSP90AA1,HSP90AB1,HSPA1A,HSPA1B,IGF2R,IMPDH2,IST1,ITGAL,ITGAM,JUP,KMT2E,KPNB1,LAMTOR1,LAMTOR2,LAMTOR3,LILRB3,LRG1,MAN2B1,MANBA,MAPK1,MAPK14,MLEC,MNDA,NBEAL2,NDUFC2,NEU1,NIT2,NME1-NME2,NME2,NRAS,ORMDL3,PDAP1,PDXK,PKM,PLAU,PLAUR,PLD1,PRDX6,PSAP,PSMB1,PSMB7,PSMC2,PSMD11,PTAFR,PTPRC,PTPRJ,PTX3,QSOX1,RAB10,RAB14,RAB27A,RAB31,RAB5B,RAB7A,RAC1,RAP1A,RAP1B,RAP2B,RHOF,RHOG,RNASET2,S100A11,S100P,SCAMP1,SDCBP,SERPINB1,SERPINB6,SLC44A2,SNAP23,SNAP29,SRP14,STK10,STXBP3,TLR2,TMBIM1,TMC6,TMEM173,TMEM179B,TMEM30A,TNFRSF1B,TSPAN14,TUBB,TUBB4B,UBR4,UNC13D,VAPA,VAT1,VCL,WDR1,XRCC5,XRCC6,YPEL5
GO Biological Process	GO:0002443	leukocyte mediated immunity	46	1.92747e-225	2.48701e-221	5.40654e-223	1.86885	1622.38	3032	0.0415527	0.077656	66	4.44132e-08	0.000573064	8.68278e-06	1.42285	133.535	190	616	0.0472519	0.308442	rs1001179,rs10033281,rs1005805,rs10163169,rs10417061,rs10417845,rs10494123,rs10504199,rs1054133,rs1061063,rs1065634,rs10776734,rs10835177,rs10946279,rs11000003,rs11043201,rs1108259,rs11089095,rs111237452,rs111254673,rs111312624,rs111355132,rs111521330,rs1	ACTR1B,ADAM10,ADAM17,ADAM8,ALOX5,AMPD3,ANXA3,AP1M1,ARL8A,ARMC8,ARSB,ASAH1,ATAD3B,ATP11A,ATP11B,ATP6V0A1,ATP8B4,B2M,B4GALT1,BATF,BCL3,BIN2,BTN3A2,C1orf35,C4BPA,C8G,C9,CAB39,CAP1,CAT,CD27,CD44,CD46,CD47,CD53,CD55,CD58,CD63,CD93,CD97,CKAP4,CMTM6,CNN2,COMMD3,COMMD9,CREG1,CRISPLD2,CSNK2B,CSTB,CTSB,CYBA,DDOST,DEGS1,DIAPH1,DOCK2,DYNC1H1,DYNLT1,EEF1A1,ERCC1,EXO1,EXOSC6,F2,FAF2,FAM47E-STBD1,FTH1,FTL,FUCA1,FUCA2,GHDC,GLB1,GNL1,GNS,GPI,GPR84,GPR97,GSDMD,GSN,GUSB,HEBP2,HK3,HMHA1,HSP90AA1,HSP90AB1,HSPA1A,HSPA1B,IGF2R,IGLL1,IMPDH2,INPP5D,IST1,ITGAL,ITGAM,JAG1,JUP,KMT2E,KPNB1,LAMTOR1,LAMTOR2,LAMTOR3,LAT,LILRB3,LRG1,LYN,MAN2B1,MANBA,MAPK1,MAPK14,MLEC,MNDA,NBEAL2,NDUFC2,NEU1,NIT2,NME1-NME2,NME2,NR4A3,NRAS,ORMDL3,PDAP1,PDXK,PIK3CD,PIK3CG,PKM,PLAU,PLAUR,PLD1,PRDX1,PRDX6,PSAP,PSMB1,PSMB7,PSMC2,PSMD11,PTAFR,PTPRC,PTPRJ,PTX3,QSOX1,RAB10,RAB14,RAB27A,RAB31,RAB5B,RAB7A,RAC1,RAP1A,RAP1B,RAP2B,RFTN1,RHOF,RHOG,RNASET2,RNF168,RNF8,S100A11,S100P,SCAMP1,SDCBP,SERPINB1,SERPINB6,SERPINB9,SERPING1,SLAMF1,SLC44A2,SNAP23,SNAP29,SRP14,STK10,STXBP3,SWAP70,TLR2,TMBIM1,TMC6,TMEM173,TMEM179B,TMEM30A,TNFRSF1B,TSPAN14,TUBB,TUBB4B,UBR4,UNC13D,VAMP2,VAPA,VAT1,VCL,WDR1,XRCC5,XRCC6,YPEL5
GO Biological Process	GO:0060968	regulation of gene silencing	47	2.23146e-225	2.87925e-221	6.12606e-223	3.23547	323.91	1048	0.00829602	0.0268415	34	1.36045e-09	1.75538e-05	5.16289e-07	2.09361	28.181	59	130	0.014673	0.453846	rs1046040,rs1046041,rs1057745,rs1060120,rs111384232,rs111403414,rs111550898,rs111555426,rs111884103,rs111948117,rs112156199,rs112313580,rs112519133,rs112597707,rs112633510,rs112785172,rs1128399,rs112968195,rs112998347,rs113060318,rs113284513,rs113485489,rs113643910,rs113669817,rs113889377,rs114115055,rs114141192,rs114145279,rs114154738,rs114156560,rs114596505,rs114759907,rs114841599,rs114985191,rs115166010,rs115268967,rs115271917,rs115375381,rs115402781,rs11542663,rs115516292,rs115547560,rs115723138,rs115789147,rs115820619,rs115905383,rs116008694,rs116066328,rs116188954,rs116212178,rs116220253,rs11631295,rs116499585,rs116524062,rs116779126,rs116952048,rs116957719,rs117102496,rs117202666,rs117465413,rs117506841,rs117509939,rs117665211,rs117748040,rs117810130,rs117892953,rs118165065,rs12204155,rs12831591,rs1285180,rs13061279,rs13204572,rs13259761,rs137952621,rs138205018,rs138215765,rs138225010,rs138272224,rs139384992,rs139404346,rs139740940,rs139978524,rs139985395,rs140008751,rs140058830,rs140114678,rs140263602,rs140401769,rs140526929,rs140543683,rs140604473,rs140638476,rs140879391,rs140895324,rs141116717,rs141140958,rs141173751,rs141320874,rs141323739,rs141696499,rs141903748,rs141944021,rs141992616,rs142228496,rs142241640,rs142382340,rs142622007,rs142690476,rs142723579,rs142822332,rs142929619,rs143394795,rs143468197,rs143641717,rs143666868,rs143776064,rs143796354,rs143886658,rs143996881,rs144606482,rs145244024,rs145259252,rs145445361,rs145533943,rs145643536,rs145699171,rs145798395,rs146105805,rs146333937,rs146405032,rs146624314,rs146992777,rs147057053,rs147077107,rs147267740,rs147274240,rs147279560,rs147629116,rs147806482,rs147927897,rs147956822,rs148074788,rs148094095,rs148196646,rs148267472,rs148372134,rs148484071,rs148808130,rs148855292,rs148920027,rs149258911,rs149373010,rs149520400,rs149673567,rs149692874,rs149759315,rs149838156,rs149864679,rs150303133,rs150443498,rs150655035,rs150683621,rs150733645,rs150922542,rs151019531,rs151024722,rs151117006,rs151241480,rs151311076,rs16891378,rs16891407,rs16891517,rs16891518,rs17526231,rs17554909,rs17554917,rs17554924,rs178601,rs180722734,rs180811424,rs180832765,rs180951246,rs181207828,rs181260585,rs181490322,rs181691500,rs181744294,rs182136141,rs182174976,rs182508454,rs182556299,rs182572792,rs182750738,rs182831866,rs182848845,rs182953063,rs183417474,rs183418183,rs183511910,rs183734187,rs183867256,rs183978339,rs183996904,rs184025300,rs184097266,rs184183848,rs184197585,rs184211551,rs184506929,rs184612357,rs184633448,rs184771900,rs184952244,rs184954991,rs185210930,rs185422025,rs185427308,rs185455984,rs185640695,rs185778131,rs185816828,rs186073513,rs186191677,rs186220987,rs186566240,rs186607862,rs186768594,rs186781085,rs186795799,rs186869117,rs186975061,rs187014015,rs187044163,rs187313105,rs187410543,rs187511162,rs187576526,rs187577904,rs187620290,rs187716158,rs187717035,rs187852909,rs187946776,rs187983143,rs187986843,rs188047667,rs188319073,rs188484237,rs188484296,rs188588507,rs188898893,rs188991248,rs189291872,rs189392283,rs189408711,rs189493658,rs189519474,rs189531828,rs189617626,rs189752345,rs189846218,rs190019412,rs190167982,rs190286229,rs190619967,rs190971438,rs191116246,rs191151603,rs191354075,rs191587864,rs191684628,rs191686028,rs191798085,rs192139456,rs192161543,rs192168521,rs192193014,rs192219294,rs192253013,rs192718620,rs192727463,rs192872862,rs192923936,rs192954403,rs193147025,rs193276586,rs198853,rs198854,rs199747912,rs199849139,rs200049708,rs200073745,rs200319144,rs200463537,rs200693871,rs200804123,rs200894138,rs200966,rs200967,rs201003382,rs201173942,rs201246157,rs201314432,rs201324703,rs201361767,rs201382302,rs201593114,rs201669421,rs201746650,rs201782924,rs202012259,rs202182252,rs202198731,rs2032449,rs2074447,rs2229768,rs2241715,rs2241718,rs2241719,rs2254883,rs2259702,rs2277837,rs2295624,rs2394443,rs2705719,rs28362345,rs28372955,rs28397282,rs28446029,rs3130463,rs352960,rs35318502,rs35377673,rs35626069,rs35995735,rs360745,rs367588733,rs367902291,rs367903899,rs367927061,rs367952536,rs367958813,rs368144763,rs368162052,rs368280954,rs368435252,rs369527091,rs369890846,rs370059164,rs370210827,rs370420386,rs370463169,rs370470883,rs371018866,rs371020166,rs371265385,rs371980246,rs372023652,rs372081050,rs372373398,rs372383951,rs372392099,rs372478306,rs372811628,rs372985609,rs373641150,rs3737937,rs373816561,rs3740053,rs374079214,rs374107124,rs374417128,rs374440179,rs3746082,rs374895866,rs375429854,rs375753298,rs375829652,rs375857260,rs376007904,rs376029883,rs376032611,rs376426896,rs376500242,rs376529976,rs376821340,rs377271397,rs3774670,rs3774672,rs3774673,rs377665213,rs3806731,rs3806732,rs3806733,rs3809142,rs3809758,rs3810445,rs3810446,rs3810447,rs3999544,rs4063494,rs41266783,rs41266831,rs41269279,rs41303907,rs4585115,rs4870849,rs519575,rs527315489,rs527373717,rs527548862,rs527554776,rs527642612,rs527650257,rs527713868,rs527940414,rs528081649,rs528260330,rs528351375,rs528435536,rs528621088,rs528688483,rs528709974,rs528866199,rs528956995,rs528957052,rs529003478,rs529098518,rs529178773,rs529277693,rs529328864,rs529402434,rs529598403,rs529615022,rs529780705,rs529898368,rs529934276,rs529989174,rs530258438,rs530272578,rs530308082,rs530319749,rs530367697,rs530378381,rs530415808,rs530487220,rs530527461,rs530593030,rs530781966,rs530794042,rs530844785,rs530855569,rs530856004,rs530872470,rs530937224,rs531063195,rs531068271,rs531104872,rs531194129,rs531243977,rs531271318,rs531313864,rs531320362,rs531479983,rs531556992,rs531630381,rs531658064,rs531742943,rs531867243,rs531871517,rs532184358,rs532218590,rs532220768,rs532346607,rs532374575,rs532441234,rs532485955,rs532499742,rs532519657,rs533136429,rs533198329,rs533199890,rs533304936,rs533776819,rs533897739,rs533989275,rs534002173,rs534149080,rs534268478,rs534277386,rs534278741,rs534490876,rs534602280,rs534746521,rs534819409,rs534830458,rs534865775,rs534909121,rs535064573,rs535141878,rs535155496,rs535289171,rs535322482,rs535482472,rs535698384,rs535750659,rs535968060,rs536115548,rs536162715,rs536281662,rs536585110,rs536641128,rs536670700,rs536698005,rs536762669,rs536787792,rs536822353,rs536834250,rs536878069,rs536944787,rs536956027,rs537063636,rs537106141,rs537119032,rs537161127,rs537355292,rs537396310,rs537608147,rs537718576,rs537891289,rs537914441,rs537988512,rs538001977,rs538009615,rs538030778,rs538071326,rs538433658,rs538520362,rs538645481,rs538825157,rs538998714,rs539008521,rs539074969,rs539356130,rs539366979,rs539423280,rs539498511,rs539810913,rs539834517,rs539996446,rs540007073,rs540010622,rs540049002,rs540238288,rs540398380,rs540442619,rs540524268,rs540552983,rs540689000,rs541529646,rs541678272,rs541747997,rs541860644,rs542042463,rs542147588,rs542173361,rs542220192,rs542244756,rs542253682,rs542278590,rs542391572,rs542409226,rs542452949,rs542594000,rs542752467,rs542786369,rs542830795,rs542880334,rs543043707,rs543067328,rs543139436,rs543354408,rs543446244,rs543590302,rs543691975,rs543749547,rs543941483,rs543998979,rs544042642,rs544059440,rs544221881,rs544339920,rs544493319,rs544547802,rs544567955,rs544767905,rs544780975,rs544798794,rs544809343,rs545107849,rs545129202,rs545132656,rs545150191,rs545159814,rs545194040,rs545212032,rs545242983,rs545246181,rs545307905,rs545327535,rs545335414,rs545390565,rs545531357,rs545583063,rs545784032,rs545800291,rs545807767,rs546523278,rs546565651,rs546630484,rs546666112,rs546710729,rs546833182,rs546900055,rs546903442,rs547079738,rs547234492,rs547322192,rs547326164,rs547458205,rs547552470,rs547595264,rs547699226,rs547699950,rs547920080,rs547925693,rs547946169,rs548105428,rs548211371,rs548405954,rs548417560,rs548501484,rs548580581,rs548614384,rs548647300,rs548685462,rs548792797,rs549019784,rs549080566,rs549192335,rs549255814,rs549283356,rs549512961,rs549647947,rs549660103,rs549713868,rs549848596,rs550153890,rs550225906,rs550576349,rs550689079,rs550826760,rs551050359,rs551108522,rs551241072,rs551410092,rs551528550,rs551737902,rs551798212,rs551862816,rs551965315,rs552085681,rs552117990,rs552124689,rs552151434,rs552164133,rs552177319,rs552225528,rs552293666,rs552416467,rs552490945,rs552498165,rs552611730,rs552765058,rs552766005,rs552772416,rs552822181,rs552863415,rs552901534,rs553038017,rs553253224,rs553266629,rs553428598,rs553454792,rs553489269,rs553617303,rs553870079,rs553934505,rs554033037,rs554082791,rs554285734,rs554446343,rs554451209,rs554470678,rs554476019,rs554604277,rs554659434,rs554670511,rs555121221,rs555239855,rs555269905,rs555806414,rs555911409,rs556215383,rs556244050,rs556429384,rs556539071,rs556633921,rs556671810,rs556757968,rs556768750,rs556781979,rs556787058,rs556888388,rs556946611,rs556971446,rs556987944,rs557087378,rs557221275,rs557281284,rs557291504,rs557375511,rs557595602,rs557638694,rs557651707,rs557767082,rs557776254,rs557982709,rs557987361,rs557998228,rs558055655,rs558110480,rs558134386,rs558171088,rs558532392,rs558559674,rs558685047,rs558777294,rs558926359,rs559000738,rs559035614,rs559086895,rs559090903,rs559257020,rs559447703,rs559489389,rs559529280,rs559583960,rs559622372,rs559827468,rs559841541,rs559880324,rs559902705,rs559917888,rs559925899,rs559935005,rs560020686,rs560035440,rs560111648,rs560112977,rs560317850,rs560373646,rs560459484,rs560465301,rs560509495,rs560620059,rs560707696,rs560716131,rs560771609,rs560809174,rs560938736,rs560977731,rs561036180,rs561053494,rs561092003,rs561287885,rs561305681,rs561375423,rs561409684,rs561439201,rs561558500,rs561559921,rs561566884,rs561606500,rs561608453,rs561616104,rs561731155,rs561770725,rs562363212,rs562363704,rs562432764,rs562433402,rs562450504,rs562581748,rs562612492,rs562815082,rs562826364,rs562841663,rs563031375,rs563103543,rs563135813,rs563217384,rs563257632,rs563381253,rs563548560,rs563642756,rs563882492,rs563958523,rs564156991,rs564177548,rs564226298,rs564323811,rs564353796,rs564404149,rs564535153,rs564691847,rs564777147,rs564976401,rs565021579,rs565205459,rs565233912,rs565274041,rs565282309,rs565549873,rs565660986,rs565716348,rs565728334,rs565783577,rs565816314,rs565858816,rs566191210,rs566197408,rs566272378,rs566774320,rs566901931,rs566938090,rs566995378,rs567067593,rs567107331,rs567170021,rs567199867,rs567367527,rs567493245,rs567653379,rs567829209,rs567900666,rs567970170,rs568125259,rs568152539,rs568204272,rs568395780,rs568417539,rs568525424,rs568537282,rs568574355,rs568625359,rs568695064,rs568794945,rs568818979,rs568987815,rs569166016,rs569201094,rs569217087,rs569249445,rs569258160,rs569435213,rs569506621,rs569589320,rs569610661,rs569849575,rs570168191,rs570184646,rs570398490,rs570414289,rs570775613,rs570858695,rs570860486,rs571148714,rs571152170,rs571168598,rs571175043,rs571221093,rs571390810,rs571479866,rs571971350,rs571978317,rs572329478,rs572452154,rs572544472,rs572556708,rs572570631,rs572834462,rs572907388,rs572946875,rs572946946,rs573024671,rs573033067,rs573156011,rs573257890,rs573263031,rs573290374,rs573398257,rs573485900,rs573549968,rs573831113,rs573898972,rs573963285,rs574055623,rs574080196,rs574150275,rs574573478,rs574576556,rs574624424,rs574768041,rs574787897,rs5748195,rs574827022,rs574905957,rs575039316,rs575213490,rs575240129,rs575304869,rs575321146,rs575554752,rs575594356,rs575651840,rs575653248,rs575665379,rs575672151,rs575906355,rs575921039,rs576314327,rs576388967,rs57639610,rs576446395,rs576945037,rs576950988,rs577106362,rs577124339,rs577145475,rs577150156,rs577241285,rs577353282,rs577484049,rs577527361,rs577610099,rs577744348,rs577793790,rs577872122,rs577874131,rs577892536,rs577894487,rs578010260,rs57803073,rs578078183,rs587594140,rs587602048,rs587617151,rs587619431,rs587636776,rs587661388,rs587663843,rs587678328,rs587696792,rs587701714,rs587716755,rs587727289,rs587729740,rs587746527,rs587762038,rs59448769,rs5993640,rs60064752,rs60092019,rs61534839,rs61742993,rs61742995,rs62013660,rs62396221,rs6771351,rs6784341,rs7207492,rs7246818,rs7257438,rs72770706,rs73158973,rs73276993,rs73291813,rs73373138,rs73386656,rs7342,rs73469977,rs73507235,rs73696156,rs73713199,rs73721606,rs73736560,rs73830450,rs73914830,rs74064298,rs74318232,rs74396045,rs74800925,rs75302027,rs75570742,rs75581773,rs75614627,rs75728791,rs75820821,rs75960110,rs76079017,rs7612399,rs76188779,rs76493173,rs76735058,rs76966231,rs7743957,rs7745232,rs77540803,rs77698594,rs78089326,rs78241039,rs7858065,rs78735537,rs79168586,rs79379002,rs79714057,rs79868973,rs80046513,rs80096124,rs80350541,rs858246,rs893566,rs9282870,rs9311374,rs932658,rs9396792,rs9500884	AAAS,ADAR,AGO1,AGO2,ASF1A,ATAD2,CDC45,DHX9,DNMT1,H3F3A,H3F3B,HIRA,HIST1H3B,HIST1H3J,HIST1H4B,HIST1H4C,HIST1H4D,HIST1H4E,HIST1H4H,HIST1H4I,HIST1H4K,HMGA1,LIMD1,LIN28A,MAP2K1,NDC1,NUP107,NUP133,NUP153,NUP160,NUP205,NUP210,NUP214,NUP35,NUP43,NUP54,NUPL2,PHF2,POLR2C,POLR2E,POLR2I,POLR2K,POM121,POM121C,POU5F1,PUM1,RAE1,RAN,RANBP2,SETDB1,SIRT1,STAT3,TGFB1,TNRC6A,TPR,TRIM71,ZC3H10,ZC3H12A,ZFP36
GO Biological Process	GO:0006402	mRNA catabolic process	48	1.74425e-222	2.2506e-218	4.68876e-220	2.74777	482.938	1327	0.0123691	0.0339873	94	3.22604e-07	0.00416256	4.42826e-05	1.69725	45.9568	78	212	0.0193982	0.367924	rs10048513,rs10080745,rs10504199,rs1057745,rs10772335,rs111237452,rs111278324,rs111384232,rs111605127,rs11211031,rs112139883,rs1124927,rs112595595,rs112739469,rs112968195,rs113197535,rs113284513,rs1133099,rs113334442,rs113439456,rs113462338,rs113620514,rs113642891,rs113731212,rs113889377,rs114106966,rs114298246,rs114392727,rs114483073,rs114682370,rs114691438,rs114728283,rs114842676,rs115005109,rs11544120,rs115456849,rs115462597,rs115465464,rs115521862,rs115586252,rs11576012,rs11576013,rs11576014,rs115766017,rs115830437,rs115849658,rs115926963,rs115980159,rs116045279,rs116168890,rs116303525,rs116401170,rs116433481,rs116433592,rs11655098,rs116604461,rs116701156,rs116904997,rs116952048,rs117056330,rs11717439,rs117358104,rs117363801,rs117614267,rs117646040,rs117779287,rs117897201,rs118000299,rs118047079,rs118183313,rs11925942,rs11926001,rs11966506,rs11985083,rs12062342,rs12120833,rs12271112,rs12288089,rs12600662,rs13018923,rs1322,rs137901691,rs137913403,rs138058595,rs138148676,rs138215765,rs138355779,rs138588074,rs138672954,rs138730843,rs138810626,rs138875716,rs138880201,rs139014627,rs139210154,rs139267669,rs139423203,rs139563334,rs139578842,rs139602334,rs139613091,rs139624484,rs139632595,rs139834520,rs139873915,rs139958894,rs140027906,rs140158830,rs140382788,rs140472290,rs140628352,rs140640501,rs140679343,rs140864961,rs140946435,rs141055956,rs141197140,rs141367465,rs141448902,rs141510920,rs141580742,rs141656331,rs141817204,rs142149978,rs142156349,rs142179219,rs142241640,rs142300754,rs142441029,rs142500609,rs142551598,rs142647372,rs142715735,rs143217115,rs143326916,rs143334171,rs143465014,rs143475576,rs143587010,rs143716610,rs143820971,rs143956791,rs144071223,rs144191630,rs144517114,rs144520293,rs144765689,rs144766740,rs144938796,rs144947338,rs145103016,rs145404705,rs145463802,rs145506444,rs145533943,rs145561207,rs145633710,rs145634330,rs145643536,rs145686330,rs145794617,rs146105805,rs146152703,rs146317342,rs146478101,rs146517703,rs146618905,rs146626853,rs146771837,rs146847607,rs146970997,rs147182917,rs147242973,rs147395691,rs147420988,rs147437820,rs147529530,rs147753442,rs147887852,rs148239880,rs148364336,rs148372134,rs148438045,rs148458274,rs148535685,rs148583974,rs148657737,rs148808717,rs148992872,rs149043093,rs149139319,rs149198712,rs149278445,rs149576046,rs149683491,rs149695726,rs149759315,rs149812186,rs149825067,rs149836994,rs149852688,rs150186663,rs150252737,rs150330486,rs150421296,rs150683621,rs150719459,rs151205188,rs151249704,rs16922458,rs17050450,rs17135718,rs17135720,rs17201199,rs17201466,rs17207580,rs17207594,rs17207601,rs17207608,rs17323034,rs17515910,rs17879451,rs180722734,rs180785306,rs180927891,rs181037440,rs181099855,rs181232955,rs181260585,rs181304595,rs181438687,rs181453599,rs181554560,rs181588104,rs181705475,rs181732231,rs181790849,rs182142262,rs182233626,rs182508454,rs182573859,rs182622419,rs182816891,rs182861705,rs182873088,rs183136375,rs183174074,rs183375940,rs183378156,rs183409309,rs183481838,rs183513060,rs183651257,rs183896808,rs184229180,rs184289356,rs184451239,rs184505756,rs184687242,rs184693879,rs184701546,rs184768071,rs184814235,rs184914063,rs185045336,rs185103562,rs185160671,rs185289604,rs185327837,rs185402572,rs185432341,rs185448575,rs185488211,rs185530568,rs185576254,rs185706398,rs185834168,rs185942917,rs186132311,rs186168412,rs186302211,rs186345193,rs186500969,rs186607325,rs186867013,rs187062763,rs187099157,rs187144758,rs187146171,rs187202824,rs187241073,rs187486570,rs187610480,rs187653139,rs187664103,rs187943580,rs188062042,rs188073178,rs188103572,rs188148645,rs188430012,rs188539957,rs188697458,rs189079512,rs189149307,rs189387527,rs189388754,rs189531828,rs189656578,rs189784914,rs189888579,rs189904170,rs189964286,rs189967496,rs189980932,rs190169311,rs190198003,rs190233153,rs190342740,rs190439467,rs190580001,rs190692924,rs190722196,rs190777242,rs190857485,rs190871283,rs191012414,rs191131758,rs191261013,rs191453356,rs191557929,rs191654790,rs191672351,rs191798085,rs191859432,rs191951482,rs192001264,rs192066467,rs192147456,rs192152702,rs192312048,rs192354807,rs192400403,rs192404864,rs192545327,rs192607174,rs192636266,rs192655509,rs193116281,rs1971298,rs199529816,rs199958387,rs199990114,rs200078722,rs200128314,rs200190776,rs200194144,rs200288642,rs200295931,rs200437092,rs200491983,rs200778555,rs200999692,rs201008233,rs201221404,rs201295012,rs201390449,rs201504533,rs201547281,rs201700941,rs201791515,rs201962601,rs201991577,rs202020492,rs2052438,rs2052439,rs2238155,rs2239205,rs2241591,rs2241592,rs2271951,rs2271952,rs2271953,rs2280283,rs2283616,rs2291675,rs2302176,rs2302177,rs2305851,rs2305852,rs2607018,rs28421706,rs28624718,rs2954658,rs3092847,rs321602,rs34200392,rs34391207,rs34548063,rs34645708,rs35389167,rs36058616,rs367553606,rs367820775,rs367952536,rs367987557,rs368133466,rs368303667,rs368367136,rs368663464,rs368678293,rs368685059,rs368732717,rs368738599,rs369188566,rs369319596,rs369391874,rs369459541,rs369867797,rs369933692,rs370003663,rs370018905,rs370210827,rs370213406,rs370386728,rs370463752,rs370749559,rs370862492,rs370966930,rs371085361,rs371265385,rs371386216,rs372060208,rs372587218,rs372842069,rs373024775,rs373104211,rs373405640,rs373990782,rs374024961,rs374495149,rs374527238,rs374540185,rs3746082,rs374697877,rs374716280,rs374750719,rs374942404,rs375023191,rs375258730,rs375342551,rs375345043,rs375707469,rs375827128,rs375895931,rs376058155,rs376516339,rs376814496,rs376997221,rs3772147,rs377382531,rs377593280,rs377675545,rs3796934,rs3796935,rs3796936,rs3810231,rs3810232,rs3821989,rs3828485,rs3845191,rs3865476,rs41271053,rs41271055,rs41292105,rs41292107,rs41301273,rs42515,rs4711279,rs4985407,rs4987882,rs519575,rs524902,rs526897,rs527257867,rs527325440,rs527339764,rs527373717,rs527403979,rs527422518,rs527466660,rs527487131,rs527554776,rs527658321,rs527686865,rs527860476,rs527942446,rs528008643,rs528014758,rs528038911,rs528115967,rs528152149,rs528161153,rs528227967,rs528351171,rs528435448,rs528630861,rs528679367,rs528740636,rs528740895,rs528756853,rs528922156,rs528931643,rs528966255,rs528973819,rs528976452,rs529072026,rs529139640,rs529336700,rs529346561,rs529532974,rs529543378,rs529543925,rs529553621,rs529627412,rs529628934,rs529772086,rs529789718,rs529827849,rs529904632,rs530009369,rs530077864,rs530238316,rs530304341,rs530419323,rs530437242,rs530472296,rs530529418,rs530564669,rs530601698,rs530632627,rs530644087,rs530656663,rs530735070,rs530844785,rs530878715,rs530985912,rs531026874,rs531044870,rs531061239,rs531142343,rs531325297,rs531388287,rs531546184,rs531613092,rs531651603,rs531741219,rs531763616,rs531804444,rs531838924,rs531943601,rs532041203,rs532055518,rs532061706,rs532108280,rs532192535,rs532227654,rs532232679,rs532240987,rs532378577,rs532380899,rs532466045,rs532529389,rs532585201,rs532633479,rs532649567,rs532676974,rs532720917,rs532733333,rs532772076,rs532887511,rs532914157,rs532947755,rs533092270,rs533198329,rs533199890,rs533207942,rs533315005,rs533444172,rs533514670,rs533535110,rs533548562,rs533556559,rs533596424,rs533614426,rs533978284,rs534021623,rs534052030,rs534082462,rs534137574,rs534143211,rs534173440,rs534277386,rs534314742,rs534314787,rs534463916,rs534570847,rs534623882,rs534752306,rs534862805,rs534884486,rs534890421,rs534893572,rs534998486,rs535068520,rs535078976,rs535287825,rs535333548,rs535345006,rs535409713,rs535456783,rs535459324,rs535468208,rs535468665,rs535533657,rs535560667,rs535694254,rs535726964,rs535750659,rs535791984,rs535825788,rs535967703,rs536003702,rs536091360,rs536172034,rs536203425,rs536328836,rs536437660,rs536538521,rs536573399,rs536574920,rs536665869,rs536667013,rs536724866,rs536812092,rs536993934,rs537002248,rs537022624,rs537067373,rs537132754,rs537252545,rs537255608,rs537283670,rs537370664,rs537503130,rs537570011,rs537771380,rs537790095,rs537972025,rs538086588,rs538277356,rs538326351,rs538356557,rs538428747,rs538431068,rs538443337,rs538464712,rs538518886,rs538520411,rs538571921,rs538601430,rs538642126,rs538750256,rs538854031,rs538898111,rs538925769,rs538953859,rs539038716,rs539045221,rs539054838,rs539150406,rs539188910,rs539217396,rs539420807,rs539423280,rs539810039,rs539812874,rs539914306,rs539942948,rs540017248,rs540077871,rs540256178,rs540351949,rs540477535,rs540478883,rs540538060,rs540554803,rs540555071,rs540604358,rs540607245,rs540837133,rs541076116,rs541265549,rs541342459,rs541662766,rs541674586,rs541674780,rs541737658,rs541771140,rs541788320,rs541803814,rs541905769,rs541939920,rs542073140,rs542119665,rs542173361,rs542173862,rs542196048,rs542236095,rs542340035,rs542449396,rs542523046,rs542620229,rs542636866,rs542653741,rs542666828,rs542687757,rs542947238,rs543086865,rs543155819,rs543160651,rs543165045,rs543238897,rs543263499,rs543285534,rs543463701,rs543576502,rs543579943,rs543680020,rs543691975,rs543713954,rs543817045,rs543835198,rs543948338,rs543954936,rs543997120,rs544387023,rs544493319,rs544656523,rs544734823,rs544819831,rs544841421,rs544884644,rs544885729,rs544931553,rs544939960,rs545016962,rs545135015,rs545264449,rs545457384,rs545572453,rs545588648,rs545633055,rs545661943,rs545702915,rs545707563,rs545747338,rs545756864,rs545872648,rs546002598,rs546010072,rs546214110,rs546283460,rs546287652,rs546314145,rs546320211,rs546425593,rs546444444,rs546490022,rs546687419,rs546698443,rs546730677,rs546833182,rs546874935,rs546967116,rs547209491,rs547322192,rs547338403,rs547393307,rs547427957,rs547434778,rs547459950,rs547650914,rs547664615,rs547765965,rs547795180,rs547818447,rs547854304,rs547867258,rs547889385,rs548018245,rs548045931,rs548162749,rs548211367,rs548243958,rs548479332,rs548535939,rs548607846,rs548638667,rs548773801,rs548803626,rs548812750,rs548819555,rs548918551,rs548999783,rs549314996,rs549351851,rs549548189,rs549571086,rs549603770,rs549637779,rs549713803,rs549727973,rs549830503,rs549842107,rs549869034,rs549907332,rs550060809,rs550108497,rs550212070,rs550265688,rs550312104,rs550356382,rs550366720,rs550399936,rs550447046,rs550489363,rs550536755,rs550540208,rs550547519,rs550696252,rs550758046,rs550784370,rs550790555,rs550795957,rs550796155,rs551112484,rs551129408,rs551159082,rs551193546,rs551226541,rs551241072,rs551250190,rs551407130,rs551418144,rs551446649,rs551464515,rs551522309,rs551692890,rs551752748,rs551827120,rs551868339,rs551935086,rs551954826,rs551964314,rs551966102,rs552024374,rs552049867,rs552087097,rs552117421,rs552187425,rs552234307,rs552311498,rs552344295,rs552386083,rs552390716,rs552634951,rs552845211,rs552937310,rs553047354,rs553055937,rs553172733,rs553275292,rs553310087,rs553390777,rs553445737,rs553463241,rs553574263,rs553579236,rs553680196,rs553708328,rs553733620,rs553788004,rs553797882,rs553849517,rs553949737,rs553982085,rs553992789,rs554012297,rs554157622,rs554388522,rs554394207,rs554446343,rs554496219,rs554517487,rs554637950,rs554696631,rs554943719,rs554967434,rs555100894,rs555115787,rs555246961,rs555391000,rs555453040,rs555461546,rs555462748,rs555473331,rs555492774,rs555605382,rs555751492,rs555794342,rs555893315,rs556003847,rs556117170,rs556131273,rs556215383,rs556313525,rs556381111,rs556508407,rs556616932,rs556681679,rs556741328,rs556768750,rs556943212,rs557102371,rs557123129,rs557149339,rs557150515,rs557211586,rs557251092,rs557268167,rs557385738,rs557575503,rs557581316,rs557605146,rs557695554,rs557716739,rs557863193,rs557985154,rs557996201,rs558110480,rs558116222,rs558149607,rs558315146,rs558390481,rs558406439,rs558502881,rs558592853,rs558611117,rs558631049,rs558637012,rs558717135,rs558767913,rs558791544,rs558819950,rs558990352,rs558995938,rs559011951,rs559119741,rs559151369,rs559179467,rs559204243,rs559248938,rs559344248,rs559363140,rs559391223,rs559528179,rs559596645,rs559808689,rs559874925,rs559922853,rs559969427,rs560008282,rs560014159,rs560020686,rs560077999,rs560114269,rs560164331,rs560333653,rs560339441,rs560505826,rs560571631,rs560601724,rs560794757,rs560795980,rs560820892,rs560831255,rs561028987,rs561090467,rs561313793,rs561392608,rs561665487,rs561668055,rs561700411,rs561775637,rs561886165,rs561968808,rs561975587,rs562012685,rs562015262,rs562023311,rs562061813,rs562084525,rs562093015,rs562126347,rs562146660,rs562305410,rs562307401,rs562387235,rs562390074,rs562432764,rs562569449,rs562686778,rs562702663,rs562811182,rs562866267,rs562892878,rs562967069,rs563008126,rs563050536,rs563146862,rs563349667,rs563408890,rs563585827,rs563600519,rs563614785,rs563815098,rs563842123,rs563962657,rs563995,rs564006504,rs564345276,rs564353796,rs564414612,rs564525680,rs564570132,rs564587248,rs564699329,rs564702382,rs564703200,rs564734966,rs564823653,rs564864510,rs565004562,rs565305638,rs565430409,rs565581780,rs565582299,rs565652574,rs565681732,rs565684402,rs565703712,rs565829470,rs565858851,rs566014746,rs566137056,rs566156729,rs566223301,rs566236488,rs566295595,rs566316934,rs566370073,rs566417770,rs566440149,rs566464178,rs566499341,rs566525894,rs566529595,rs566550176,rs566599657,rs566625686,rs566670068,rs566681785,rs566757001,rs566763529,rs566771796,rs566774320,rs566905096,rs566912641,rs566938090,rs567032880,rs567052341,rs567171695,rs567231265,rs567302603,rs567305760,rs567315596,rs567355103,rs567357829,rs567368934,rs567369231,rs567413043,rs567443846,rs567705357,rs567809020,rs567821117,rs567831029,rs567941386,rs568037846,rs568055476,rs568152539,rs568168501,rs568196661,rs568227826,rs568307580,rs568326918,rs568359735,rs568373363,rs568449753,rs568458836,rs568537413,rs568569805,rs568656093,rs568846162,rs568894728,rs569109879,rs569156927,rs569182445,rs569209548,rs569249445,rs569316886,rs569380337,rs569465953,rs569536908,rs569577408,rs569580379,rs569663356,rs569669141,rs569695744,rs569713359,rs569714524,rs569855329,rs570171078,rs570227572,rs570335967,rs570564444,rs570566107,rs570610827,rs570653462,rs570681598,rs570724635,rs571068630,rs571138478,rs571153585,rs571236534,rs571371796,rs571419983,rs57151456,rs571569560,rs571571483,rs571714358,rs571801258,rs571811824,rs571831158,rs571844210,rs571876616,rs571893576,rs571948279,rs571973555,rs571979815,rs572050686,rs572178551,rs572267626,rs572307825,rs572339463,rs572401197,rs572454071,rs572665925,rs572681929,rs572683678,rs572773868,rs572881598,rs572898329,rs572930833,rs573072946,rs573164825,rs573182795,rs573272106,rs573276148,rs573282151,rs573290374,rs573291995,rs573293254,rs573294393,rs573336162,rs573373665,rs573377060,rs573446910,rs573783640,rs573831113,rs573986462,rs573999222,rs574059038,rs574066503,rs574150357,rs574276293,rs574323366,rs574410999,rs574414526,rs574551087,rs574675205,rs574729455,rs574844884,rs574933238,rs574983866,rs575016752,rs575305046,rs575375236,rs575411553,rs575417892,rs575418214,rs575495390,rs575522817,rs575574795,rs575712715,rs575822040,rs575870129,rs575883924,rs576016904,rs576043787,rs576177704,rs576269303,rs576285752,rs576345159,rs576573157,rs576576420,rs576641083,rs576796002,rs576900992,rs576907230,rs576968318,rs577329923,rs577569121,rs577613831,rs577665672,rs57769582,rs577782882,rs577863844,rs577916394,rs577939194,rs578174233,rs58748092,rs58890784,rs59653875,rs597744,rs60258937,rs60776526,rs60811961,rs61731319,rs61749488,rs62259757,rs62322620,rs6457452,rs649540,rs6681671,rs6734184,rs6771351,rs6784341,rs6861744,rs6926466,rs7090135,rs72747995,rs72796141,rs72877344,rs73082766,rs73202801,rs73300620,rs73385850,rs73415014,rs73495502,rs73826423,rs73915378,rs73920486,rs73923523,rs73923524,rs74020123,rs74064298,rs74070602,rs74101478,rs74380263,rs74395000,rs74420215,rs74678623,rs74686470,rs74722753,rs75341342,rs75539026,rs75563460,rs75660387,rs75707485,rs75831035,rs76048827,rs76291586,rs76388329,rs76423818,rs7677415,rs77194483,rs77324088,rs78366985,rs78488747,rs78520678,rs78603955,rs78715017,rs78827261,rs78958823,rs79280744,rs79339972,rs79502624,rs79639979,rs80001134,rs80058754,rs80135929,rs8099616,rs923370,rs9368699,rs9368700,rs9749049	AGO1,AGO3,ATM,CCRN4L,CNOT1,CNOT10,CNOT2,CNOT7,CSDE1,CTIF,DCP1A,DCPS,DHX34,DXO,EDC4,ERN1,EXOSC6,EXOSC9,GSPT1,HSPA1A,HSPA1B,LSM2,MAGOH,MAGOHB,METTL14,MTPAP,NBAS,NCBP1,NCBP2,PAPD5,PATL1,PDE12,PNRC2,PPP2R2A,RNH1,RPL12,RPL13A,RPL15,RPL18,RPL22,RPL23,RPL29,RPL32,RPL34,RPL35,RPL37,RPL38,RPL5,RPL8,RPL9,RPLP0,RPLP2,RPS12,RPS13,RPS15,RPS18,RPS2,RPS20,RPS24,RPS28,RPS3,RPS3A,RPS8,RPS9,RPSA,RQCD1,SAMD4A,SKIV2L,SLFN14,SMG5,SMG9,SUPV3L1,THRAP3,UBA52,XRN1,ZC3H12A,ZFP36,ZFP36L2
GO Biological Process	GO:0006333	chromatin assembly or disassembly	49	3.53603e-219	4.56254e-215	9.31131e-217	2.82445	442.564	1250	0.011335	0.0320152	196	2.40666e-05	0.310532	0.00158435	1.62505	38.1528	62	176	0.0154191	0.352273	rs10225763,rs10425,rs1060120,rs10778647,rs10778648,rs10802349,rs10802350,rs10802351,rs10802352,rs111229486,rs111684563,rs111704633,rs111768814,rs111927502,rs112018809,rs112156199,rs112313580,rs112519133,rs112552261,rs112633510,rs112785172,rs112830226,rs1128399,rs112951532,rs112955655,rs113060318,rs113228646,rs113240928,rs113643910,rs113878207,rs114110884,rs114145279,rs114154738,rs114240391,rs114354411,rs114396690,rs114594842,rs114596505,rs114698706,rs114716540,rs114733180,rs114826548,rs114996919,rs115060030,rs1150970,rs115190107,rs115271917,rs115350704,rs115353970,rs11542663,rs115723138,rs11576449,rs115789147,rs115790753,rs115820619,rs115906553,rs116188954,rs116212178,rs116258732,rs116387101,rs116391415,rs116395144,rs116481106,rs116500361,rs116598003,rs116611182,rs116679280,rs116792697,rs116957719,rs117039567,rs117048840,rs117102496,rs117226020,rs117388367,rs117465413,rs117509939,rs11757297,rs117748040,rs118165065,rs11837563,rs11909757,rs12082560,rs12087748,rs12087830,rs12092502,rs12092543,rs12092637,rs12192568,rs12204155,rs12204800,rs1252960,rs12738345,rs13099396,rs13194780,rs13204572,rs1321579,rs13419920,rs137895377,rs137918981,rs138075877,rs138090242,rs138225010,rs138310298,rs138412084,rs138528931,rs138539887,rs138614534,rs138622467,rs138696918,rs138735449,rs138833603,rs138866554,rs138964291,rs139039407,rs139095202,rs139499285,rs139573328,rs139695228,rs139700633,rs139826832,rs139868611,rs139991908,rs140008751,rs140058830,rs140063849,rs140065515,rs140263602,rs140353200,rs140377711,rs140421489,rs140455924,rs140638476,rs140692538,rs140775794,rs140804671,rs140895324,rs141140958,rs141292978,rs141428727,rs141670135,rs141696499,rs141844723,rs141911698,rs141937893,rs141992616,rs142144994,rs142369462,rs142382340,rs142383851,rs142514490,rs142531784,rs142609510,rs142622007,rs142706467,rs142815649,rs142878091,rs143027411,rs143080923,rs143220122,rs143468197,rs143499056,rs143563678,rs143610312,rs143632068,rs143886658,rs143996881,rs144161866,rs144268146,rs144396977,rs144437790,rs144562919,rs144606482,rs144616669,rs144645222,rs144827878,rs144901343,rs145052397,rs145227301,rs145261649,rs145370064,rs145410216,rs145450179,rs145533075,rs145673841,rs145699171,rs146142074,rs146146137,rs146333937,rs146354980,rs146437590,rs146496972,rs146625605,rs146733267,rs147057053,rs147279823,rs147449174,rs147517192,rs147629116,rs147692299,rs147790015,rs147927897,rs147961837,rs148049478,rs148074788,rs148209427,rs148308730,rs148451314,rs148484071,rs148491712,rs148511711,rs148624950,rs148683395,rs148806841,rs148814957,rs148855292,rs149076808,rs149292432,rs149520400,rs149688127,rs149706324,rs149871009,rs149954912,rs150157519,rs150198286,rs150303133,rs150434841,rs150443498,rs150507721,rs150572496,rs150634359,rs150655556,rs150686003,rs150965359,rs151024722,rs151214127,rs151222479,rs151228419,rs151241480,rs16891378,rs16891407,rs16891429,rs16891517,rs16891518,rs17059255,rs17110596,rs17115938,rs180811424,rs180837058,rs180857355,rs181075040,rs181081929,rs181152954,rs181191205,rs181213670,rs181461004,rs181490322,rs181691500,rs181807164,rs181845120,rs181879752,rs182055192,rs182172825,rs182383892,rs182556299,rs182572792,rs182750738,rs182831866,rs182848845,rs182870407,rs182905168,rs183174110,rs183417474,rs183866806,rs183939657,rs183949249,rs184025300,rs184183848,rs184204153,rs184264068,rs184400467,rs184502933,rs184575455,rs184672765,rs184771900,rs184802032,rs184872496,rs184919526,rs184952244,rs185069767,rs185079171,rs185122776,rs185165663,rs185423935,rs185427308,rs185456456,rs185633876,rs185707379,rs185754692,rs185816828,rs186085207,rs186111820,rs186191677,rs186214125,rs186220987,rs186234493,rs186355759,rs186566240,rs186607862,rs186741258,rs186781085,rs186824810,rs186847795,rs186961649,rs187014015,rs187044163,rs187057799,rs187115123,rs187124086,rs187177381,rs187410543,rs187467171,rs187511162,rs187576526,rs187577904,rs187717035,rs187907619,rs188027160,rs188047667,rs188146237,rs188257506,rs188272731,rs188282249,rs188285230,rs188477705,rs188516036,rs188588507,rs188639011,rs188666798,rs189030931,rs189033282,rs189211936,rs189344462,rs189392283,rs189408711,rs189523819,rs189616675,rs189680639,rs189948110,rs190038638,rs190122549,rs190167982,rs190324956,rs190619967,rs190971438,rs191008734,rs191354075,rs191358290,rs191506182,rs191545816,rs191587864,rs191684628,rs191686028,rs191772410,rs191851704,rs192027529,rs192139456,rs192161543,rs192178309,rs192226485,rs192229533,rs192326633,rs192455810,rs192550620,rs192718620,rs192931928,rs192937615,rs192954403,rs193011263,rs193167350,rs193195582,rs198817,rs198853,rs198854,rs199711266,rs199747912,rs199773195,rs199906554,rs199948689,rs200010684,rs200023478,rs200049708,rs200073745,rs200279816,rs200319144,rs200399044,rs200477889,rs2005920,rs200705328,rs200804123,rs200833367,rs200931164,rs200956401,rs200966,rs200967,rs201003,rs201003382,rs201004,rs201013373,rs2010972,rs201173942,rs201198249,rs201314432,rs201324703,rs201354380,rs201382302,rs201593114,rs201637343,rs201648183,rs201669421,rs201715125,rs201746650,rs201765332,rs201782924,rs201933598,rs202086996,rs202198731,rs2032449,rs206787,rs2179094,rs218641,rs2229768,rs2230653,rs2277837,rs2287554,rs2287555,rs28446029,rs34618114,rs34883800,rs34931414,rs35373195,rs35377673,rs36043209,rs367902291,rs368144763,rs368162052,rs368236570,rs368366984,rs368520577,rs368766972,rs368842173,rs369527091,rs369873828,rs370170580,rs370196176,rs370362598,rs370470883,rs370500335,rs370587674,rs370828922,rs371578505,rs371742420,rs371980246,rs372023652,rs372473661,rs372659669,rs372695672,rs372821330,rs372926572,rs3729619,rs372985609,rs373111783,rs373297003,rs373519735,rs373641150,rs3738060,rs373816561,rs373828179,rs374079214,rs374287612,rs374655134,rs374662411,rs374914167,rs374941026,rs375178167,rs375429854,rs375447418,rs375784134,rs375829652,rs375857260,rs376032611,rs376419143,rs376512453,rs376603153,rs376731237,rs376821340,rs376836316,rs3769126,rs377050795,rs377271397,rs377665213,rs377671067,rs3918148,rs3999544,rs402645,rs41265851,rs41266783,rs41266787,rs41266789,rs41266797,rs41266831,rs41268429,rs41269279,rs4141885,rs4585115,rs4623325,rs4724699,rs4724700,rs4729043,rs527286318,rs527364713,rs527541011,rs527541362,rs527541964,rs527739869,rs527795683,rs527817888,rs527875919,rs528070390,rs528189059,rs528260330,rs528302473,rs528351375,rs528501637,rs528614717,rs528785498,rs528914235,rs528956995,rs528957052,rs529003478,rs529098518,rs529170828,rs529178773,rs529197197,rs529267069,rs529286462,rs529328864,rs529402434,rs529688508,rs529780705,rs529783625,rs529878401,rs529898053,rs530037503,rs530043869,rs530065024,rs530120575,rs530317475,rs530362922,rs530431001,rs530527461,rs530593030,rs530633322,rs530734681,rs530781966,rs530817087,rs530856004,rs530902501,rs530993916,rs531035304,rs531039152,rs531063195,rs531141472,rs531234067,rs531320362,rs531386529,rs531554651,rs531575965,rs531580096,rs531742943,rs531751746,rs531781124,rs531896642,rs531904845,rs532025045,rs532026164,rs532161015,rs532183674,rs532184358,rs532191697,rs532231089,rs532349580,rs532417082,rs532441234,rs532499742,rs532515457,rs532542878,rs532647533,rs532803697,rs532845868,rs532869206,rs532996494,rs533005433,rs533148197,rs533283101,rs533376321,rs533386288,rs533463087,rs533543572,rs533622567,rs533680429,rs533742167,rs533831625,rs533840608,rs533938487,rs533989275,rs534105301,rs534146547,rs534149080,rs534297688,rs534315987,rs534374342,rs534383552,rs534390355,rs534480898,rs534550250,rs534602280,rs534728857,rs534746521,rs534830458,rs535096961,rs535105692,rs535135864,rs535292021,rs535463810,rs535482472,rs535702833,rs535714453,rs535983105,rs535993382,rs536042317,rs536106943,rs536162715,rs536281662,rs536342266,rs536509913,rs536515845,rs536585110,rs536670700,rs536671429,rs536721561,rs536787792,rs536834250,rs536878069,rs536955748,rs536998634,rs537051972,rs537063636,rs537106141,rs537119032,rs537240369,rs537313579,rs537608147,rs537645505,rs537718576,rs537987603,rs537988512,rs537999665,rs538001977,rs538030778,rs538115409,rs538178725,rs538195812,rs538277880,rs538324256,rs538525798,rs538590027,rs538645481,rs538744972,rs538787131,rs538790352,rs538802256,rs538825157,rs538875871,rs538928841,rs538988508,rs539075263,rs539366979,rs539408696,rs539513824,rs539669898,rs539758821,rs539834517,rs539867190,rs540051129,rs540112295,rs540218813,rs540238288,rs540442619,rs540552983,rs540692769,rs540766582,rs540847001,rs540957582,rs540970436,rs541002146,rs541238770,rs541353135,rs541434954,rs541464475,rs541762305,rs541787446,rs541788741,rs541850156,rs542051240,rs542132869,rs542134908,rs542164866,rs542352928,rs542360086,rs542385032,rs542391572,rs542452949,rs542706930,rs542752467,rs542786369,rs542870566,rs542943711,rs543094927,rs543162438,rs543530356,rs543543295,rs543590302,rs543635931,rs543780768,rs543805355,rs544339920,rs544464780,rs544494044,rs544547802,rs544561438,rs544692997,rs544694749,rs544729355,rs544743494,rs544798794,rs545043980,rs545132656,rs545150191,rs545159814,rs545194040,rs545246181,rs545368274,rs545583063,rs545745253,rs545784032,rs545881246,rs546064453,rs546230149,rs546336423,rs546523278,rs546551408,rs546666112,rs546710729,rs546714736,rs546743101,rs546868693,rs547052025,rs547228511,rs547281598,rs547418121,rs547552470,rs547650580,rs547749828,rs547786423,rs547802545,rs547807609,rs547826440,rs547865940,rs547920080,rs547946169,rs547976154,rs547977589,rs548016860,rs548058282,rs548088487,rs548254096,rs548277401,rs548410756,rs548413284,rs548490532,rs548601036,rs548780916,rs548955781,rs549080566,rs549086077,rs549192335,rs549255462,rs549255814,rs549278741,rs549427826,rs549490608,rs549496846,rs549525192,rs549527936,rs549647947,rs549660103,rs549764808,rs549766160,rs549859697,rs549870718,rs550065694,rs550111577,rs550329045,rs550494686,rs550502501,rs550576349,rs550651029,rs550670261,rs550689079,rs550851735,rs550874413,rs550882667,rs550909487,rs550926035,rs551031565,rs551050359,rs551108522,rs551129684,rs551220038,rs551304122,rs551327463,rs551392962,rs551410092,rs551528550,rs551607861,rs551757651,rs551846708,rs551955500,rs552011471,rs552085681,rs552117990,rs552150196,rs552197982,rs552225528,rs552237122,rs552273902,rs552375630,rs552613022,rs552624755,rs552728378,rs552772416,rs552855031,rs552866020,rs552929565,rs553266629,rs553526732,rs553552680,rs553560893,rs553617303,rs553739349,rs553819505,rs553870079,rs554042572,rs554298477,rs554366738,rs554470678,rs554670511,rs554714370,rs554755254,rs555028473,rs555121221,rs555269905,rs555493087,rs555610378,rs555621394,rs555687854,rs555818951,rs555919249,rs555984183,rs555987696,rs555999713,rs556090270,rs556156518,rs556214318,rs556238695,rs556239865,rs556290126,rs556330855,rs556332764,rs556474711,rs556671810,rs556692775,rs556731684,rs556762893,rs556781979,rs556798197,rs556831339,rs556946611,rs557281284,rs557445427,rs557471340,rs557595602,rs557767082,rs558001621,rs558084282,rs558084375,rs558105936,rs558183847,rs558215957,rs558225079,rs558506445,rs558532392,rs558559674,rs558685047,rs558686729,rs558694137,rs558712602,rs559090903,rs559103546,rs559226182,rs559257020,rs559257279,rs559343070,rs559489389,rs559493031,rs559522840,rs559787041,rs559821727,rs559935005,rs559967427,rs560038225,rs560111648,rs560173297,rs560324631,rs56034065,rs560430026,rs560455417,rs560509571,rs560535530,rs560620712,rs560669980,rs560686799,rs560771609,rs560940593,rs560972101,rs561036180,rs561287885,rs561341508,rs561375423,rs561501263,rs561559921,rs561606500,rs561654336,rs561668754,rs561720120,rs561735234,rs561792956,rs56183743,rs561930311,rs561956214,rs562044052,rs562145391,rs562433402,rs562525459,rs562535917,rs562612492,rs562629521,rs562806632,rs562911573,rs562977784,rs563103543,rs563108397,rs563149168,rs563257632,rs563261234,rs563264507,rs563303107,rs563381253,rs563512694,rs563541373,rs56357445,rs563642756,rs563958523,rs564020414,rs564032135,rs564188366,rs564236450,rs564404149,rs564431683,rs564526718,rs564667023,rs564691847,rs564761176,rs564769466,rs564779743,rs564845007,rs564849928,rs564901955,rs564953388,rs564976401,rs565021579,rs565032664,rs565233912,rs565296002,rs565313443,rs565502638,rs565660986,rs565716348,rs565783577,rs565821329,rs565850626,rs566055793,rs566083488,rs566191210,rs566266747,rs566270253,rs566272378,rs566327504,rs566343638,rs566353481,rs566413519,rs566577150,rs566754797,rs566919080,rs567056759,rs567064333,rs567067593,rs567129911,rs567170021,rs567231861,rs567278769,rs567367527,rs567493245,rs567636479,rs567642760,rs567749946,rs567828354,rs567959301,rs568046177,rs568068204,rs568086751,rs568125259,rs568125261,rs568185851,rs568435893,rs568537282,rs568541764,rs568557602,rs568607207,rs568625359,rs568630429,rs568707896,rs568778086,rs568914314,rs568914621,rs569010050,rs569017389,rs569035332,rs569037773,rs569073823,rs569074939,rs569102719,rs569117944,rs569213021,rs569258160,rs569293687,rs569387183,rs569520635,rs569549176,rs569589320,rs569610299,rs569625895,rs569735263,rs569787730,rs569898422,rs569907747,rs570116950,rs570168191,rs570306969,rs570469896,rs570507586,rs570629911,rs570858695,rs570860486,rs570868359,rs571005242,rs571136372,rs571138677,rs571168598,rs571221093,rs571279948,rs571397127,rs571452418,rs571455821,rs571614906,rs571624643,rs571822629,rs57186072,rs571978317,rs572141739,rs572163185,rs572225110,rs572312372,rs572386413,rs572402712,rs572486772,rs572506843,rs572544472,rs572640017,rs572728851,rs572946352,rs572946946,rs57312398,rs573549968,rs573559179,rs573763852,rs573908224,rs573963285,rs574117200,rs574399867,rs574453728,rs574547176,rs574576556,rs574624424,rs574632040,rs574768041,rs5748195,rs574877374,rs574885488,rs575025321,rs575249327,rs575304869,rs575554752,rs575651840,rs575672151,rs575906355,rs575952295,rs575960322,rs575965503,rs575981224,rs576150097,rs576245475,rs576282455,rs576328180,rs576341854,rs576717495,rs576820281,rs576870404,rs576960684,rs576964488,rs577118462,rs577297579,rs577313073,rs577353282,rs577420967,rs577484049,rs577516236,rs577581760,rs577892536,rs578108994,rs587624223,rs587625055,rs587676364,rs587678977,rs587687796,rs587726053,rs587757017,rs58946991,rs59576053,rs5993640,rs60185882,rs60348497,rs60566574,rs61534839,rs61732202,rs61742993,rs61742995,rs61743777,rs61748580,rs61751206,rs61775980,rs62396221,rs62401414,rs6517345,rs6517346,rs661256,rs661272,rs6819980,rs6919033,rs6938018,rs72694957,rs72695684,rs72703527,rs72762442,rs72865867,rs7299633,rs73384310,rs73386656,rs73393405,rs73393406,rs73393407,rs7342,rs73736560,rs73739595,rs73872503,rs73875825,rs74318232,rs74460967,rs74800925,rs75040909,rs75045193,rs75129521,rs75718391,rs75800109,rs75925066,rs760587,rs76079017,rs76246495,rs76322152,rs76485504,rs76493173,rs76838739,rs77150091,rs77216962,rs7743957,rs7745232,rs7749823,rs77919048,rs77956996,rs78089326,rs78205667,rs78241039,rs78276384,rs78430408,rs78735537,rs79168586,rs79213561,rs79362607,rs79562358,rs79755767,rs79868973,rs79953417,rs80094651,rs80116377,rs80242699,rs828260,rs876838,rs902173,rs9468252,rs9791024	ANP32B,ANP32E,APITD1-CORT,ARID1A,ARID2,ASF1A,ASF1B,BRD2,CENPA,CENPC,CENPK,CENPL,CENPQ,CENPU,CHAF1A,CHAF1B,CTCF,GATAD1,H2AFX,H2AFY,H3F3A,H3F3B,H3F3C,HIRA,HIRIP3,HIST1H1C,HIST1H1E,HIST1H2BC,HIST1H2BD,HIST1H2BG,HIST1H2BJ,HIST1H2BK,HIST1H2BL,HIST1H2BN,HIST1H2BO,HIST1H3B,HIST1H3J,HIST1H4B,HIST1H4C,HIST1H4D,HIST1H4E,HIST1H4H,HIST1H4I,HIST1H4K,HIST2H2BE,HMGA1,HMGB2,HP1BP3,KAT6B,MIS18BP1,NAP1L1,NFE2,NPM1,RBBP4,RUVBL1,SART3,SMARCC1,SMARCD2,SMYD3,SPTY2D1,TNRC18,TP53
GO Biological Process	GO:1902582	single-organism intracellular transport	50	7.56074e-218	9.75562e-214	1.95113e-215	1.75352	2007.96	3521	0.0514283	0.0901803	17	1.14956e-12	1.48328e-08	8.72518e-10	1.56018	133.318	208	615	0.0517284	0.338211	rs10048513,rs10067102,rs10080745,rs10163169,rs10166844,rs10170646,rs10179397,rs10202008,rs10205182,rs10205331,rs10205410,rs10477484,rs10495358,rs10504199,rs1061063,rs11042311,rs11085073,rs111237452,rs111279663,rs11128927,rs111355132,rs111403414,rs11141310	AAAS,ABCA1,ACTN4,AP3M1,ATG4D,ATP5D,ATP5E,ATP5G2,ATP5G3,ATP5H,ATP5J,ATP5J2,ATP5L,BCL3,BCL6,BICD1,BLOC1S5,BLOC1S6,C11orf73,C19orf52,CAMSAP3,CANX,CDC42,CDK5,CEP57,CHCHD4,CHMP4A,CHMP4B,CLIP1,COL4A3BP,COX5B,CPT1A,CTNNB1,DCTN2,DNM1,DNM2,DTNBP1,DYNC1H1,DYNC1I1,ENSG00000272869,EXOC4,FAM53B,FCHO2,FYB,GAK,GPN2,GPN3,GRPEL2,HAP1,HEATR3,HES1,HSP90AA1,HSPB1,HTT,IFT122,IFT172,IFT52,IFT57,IFT81,IPO7,JAK2,JUN,KIF13A,KIF3B,KIF5B,KPNA2,KPNA6,KPNB1,LAT,LDLR,LMNA,LYN,MAK,MGARP,MIA3,NCBP2,NDC1,NDUFA13,NFKBIA,NPM1,NR4A3,NUP107,NUP133,NUP153,NUP160,NUP205,NUP210,NUP214,NUP35,NUP43,NUP54,NUPL2,OPA1,OTOF,PAFAH1B1,PCM1,PEX10,PEX12,PEX13,PEX14,PEX3,PEX6,PHAX,PIK3CD,PIK3CG,PIK3R1,PIP5K1C,PLEKHA8,POM121,POM121C,PPP1R10,PRICKLE1,PRKCI,PRKCZ,PTTG1IP,RAB11A,RAB11B,RAB27A,RAB5A,RABGEF1,RAE1,RAN,RANBP2,RANBP3,RANBP6,RBM22,RERE,RFTN1,RHOT1,RHOT2,RILPL2,RPL12,RPL13A,RPL15,RPL18,RPL22,RPL23,RPL29,RPL32,RPL34,RPL35,RPL37,RPL38,RPL5,RPL8,RPL9,RPLP0,RPLP2,RPS12,RPS13,RPS15,RPS18,RPS2,RPS20,RPS24,RPS28,RPS3,RPS3A,RPS8,RPS9,RPSA,SDCBP,SEC13,SEC61A1,SEC61B,SEPT5,SH3GL1,SNAP23,SNAP29,SPAST,SPG7,SPTBN1,SRP14,SRP19,SSNA1,SSR1,STAR,STAT3,STOML2,STON2,STX1A,SYK,SYT17,SYTL3,TAP1,TGFB1,TIMM10,TIMM17A,TIMM23,TMCO6,TNPO1,TOB1,TOMM20,TOR1A,TPR,TRAK2,TRPS1,TTC21A,TTC26,TTC30A,TXNIP,UBA52,UBB,UNC13B,VAMP2,WDR34,WDR60,ZFAND2B
GO Biological Process	GO:1901532	regulation of hematopoietic progenitor cell differentiation	51	1.82828e-217	2.35902e-213	4.62554e-215	3.7543	221.613	832	0.00567597	0.0213093	263	0.000121289	1	0.00595054	1.71458	24.4958	42	113	0.0104452	0.371681	rs1060120,rs10946279,rs112156199,rs112313580,rs112519133,rs112633510,rs112770159,rs112785172,rs112970423,rs112987408,rs113256925,rs113345820,rs113643910,rs114036744,rs114121489,rs114154738,rs114415633,rs114596505,rs115034318,rs115723138,rs115767871,rs115789147,rs115820619,rs116182120,rs116212178,rs11654978,rs116996902,rs117047274,rs117102496,rs117111149,rs117321005,rs117343253,rs117509939,rs117748040,rs117750251,rs117756326,rs118164765,rs118165065,rs11964493,rs12002854,rs12204155,rs12210836,rs12590235,rs12717,rs13204572,rs138053059,rs138117588,rs138225010,rs138239588,rs138514927,rs139013135,rs139741163,rs140008751,rs140058830,rs140225467,rs140263602,rs140638476,rs140674337,rs140895324,rs141022538,rs141140108,rs141140958,rs141151553,rs141336091,rs141358425,rs141696499,rs141759441,rs141829557,rs141832711,rs141981665,rs141992616,rs142297815,rs142307914,rs142382340,rs142389448,rs142938354,rs143047764,rs143468197,rs143601678,rs143668646,rs143771620,rs143886658,rs143987320,rs143996881,rs144217967,rs144279089,rs144339415,rs144486426,rs144620518,rs144918437,rs145096121,rs145124788,rs145421663,rs145661258,rs145699171,rs145887631,rs146090998,rs146333937,rs146539002,rs146949473,rs147009114,rs147057053,rs147629116,rs147730023,rs147870976,rs147927897,rs148000791,rs148074788,rs148126950,rs148182241,rs148377984,rs148484071,rs148778230,rs148855292,rs148920329,rs149108953,rs149827743,rs149861231,rs149957243,rs150303133,rs150330486,rs150443498,rs150564441,rs150647107,rs150792688,rs150821114,rs151222283,rs151239869,rs151241480,rs151316007,rs16891378,rs16891407,rs16891517,rs16891518,rs17103257,rs17522805,rs17551500,rs180811424,rs180811613,rs181252088,rs181490322,rs181691500,rs181932948,rs182174243,rs182395677,rs182398641,rs182535456,rs182556299,rs182750738,rs182831866,rs182848845,rs183029218,rs183191377,rs183257598,rs183321910,rs183390226,rs183417474,rs183495565,rs183510645,rs184183848,rs184287154,rs184573427,rs184590037,rs184771900,rs184952244,rs185292465,rs185427308,rs185547314,rs185816828,rs185981849,rs186168820,rs186191677,rs186205363,rs186220987,rs186607862,rs186787125,rs186912446,rs186971234,rs187014015,rs187044163,rs187086528,rs187134041,rs187410543,rs187455814,rs187476973,rs187511162,rs187576526,rs187717035,rs187875375,rs187895925,rs187999873,rs188047667,rs188090929,rs188588507,rs189187481,rs189231587,rs189273862,rs189297231,rs189366080,rs189376259,rs189392283,rs189408711,rs189428526,rs189988974,rs190022466,rs190167982,rs190261982,rs190362963,rs190619967,rs190931938,rs190971438,rs191157443,rs191221509,rs191354075,rs191370202,rs191421828,rs191446447,rs191587864,rs191607010,rs191678760,rs191686028,rs191874191,rs191996378,rs192086766,rs192138374,rs192139456,rs192161543,rs192315242,rs192489189,rs192517272,rs192533631,rs192718620,rs192856329,rs192954403,rs193078532,rs198853,rs198854,rs199747912,rs200049708,rs200073745,rs200804123,rs200966,rs200967,rs201173942,rs201314432,rs201324703,rs201382302,rs201452748,rs201593114,rs201746650,rs201782924,rs202147098,rs202198731,rs2032449,rs2064430,rs2070624,rs2070625,rs2070627,rs2070628,rs2071476,rs2071477,rs2071480,rs2072962,rs2072963,rs2072964,rs2074624,rs2179373,rs2229768,rs2236386,rs2242885,rs228274,rs2283616,rs2293360,rs2297575,rs2494617,rs2834732,rs28362594,rs28446029,rs367902291,rs367927347,rs367997915,rs368144763,rs368151450,rs368162052,rs368428306,rs368555754,rs368678293,rs370470883,rs371494041,rs371500914,rs371980246,rs372023652,rs372090843,rs372283417,rs372366870,rs372648094,rs372825605,rs372842058,rs372911553,rs372948638,rs373030081,rs373322995,rs373641150,rs373800205,rs373816561,rs374079214,rs374103328,rs374945386,rs374993941,rs375429854,rs375829652,rs375847537,rs375857260,rs376032611,rs376821340,rs377271397,rs377418266,rs377665213,rs3999544,rs41266783,rs41266831,rs41269279,rs41292105,rs41292107,rs527390105,rs527393721,rs527658076,rs527670468,rs527724780,rs527758989,rs527760462,rs527887772,rs527904073,rs527947257,rs528069963,rs528176852,rs528260330,rs528288774,rs528340579,rs528344816,rs528351375,rs528956995,rs529016674,rs529098518,rs529178773,rs529320368,rs529328864,rs529364976,rs529402434,rs529508476,rs529780705,rs529874034,rs530016376,rs530035530,rs530191680,rs530498439,rs530527461,rs530593030,rs530781966,rs530789967,rs530878715,rs530985319,rs531131053,rs531144982,rs531199408,rs531320362,rs531344904,rs531364020,rs531679938,rs531697987,rs531742943,rs531894500,rs532091056,rs532184358,rs532285929,rs532380899,rs532499742,rs532538122,rs533159068,rs533200766,rs533459031,rs534014863,rs534105171,rs534149080,rs534226290,rs534602280,rs534609801,rs534744331,rs534830458,rs534884486,rs535087381,rs535234035,rs535375893,rs535482472,rs535611824,rs536035536,rs536107806,rs536162715,rs536196984,rs536219087,rs536258705,rs536281662,rs536513754,rs536585110,rs536670700,rs536787792,rs536801980,rs536834250,rs536878069,rs536979334,rs537042104,rs537063636,rs537068019,rs537106141,rs537119032,rs537325258,rs537354351,rs537450872,rs537560156,rs537608147,rs537690235,rs537718576,rs537918045,rs537983097,rs537988512,rs538001977,rs538030778,rs538451056,rs538477313,rs538479725,rs538577762,rs538675316,rs538825157,rs538897487,rs538934163,rs539226917,rs539366979,rs539482081,rs539804271,rs539936058,rs540101565,rs540150033,rs540238288,rs540341423,rs540442619,rs540552983,rs540949687,rs541011303,rs541306596,rs541414086,rs541692693,rs541840661,rs541856003,rs541881111,rs542029514,rs542142538,rs542274874,rs542391572,rs542397644,rs542452949,rs542616002,rs542744044,rs542752467,rs542758321,rs543040418,rs543207541,rs543342193,rs543370027,rs543434273,rs543485990,rs544046050,rs544065257,rs544094665,rs544339920,rs544668972,rs544731617,rs544992761,rs545015983,rs545058421,rs545132656,rs545159814,rs545194040,rs545246181,rs545250086,rs545583063,rs545668903,rs545685775,rs545692332,rs545835715,rs545849649,rs545872648,rs546308951,rs546325005,rs546523278,rs546666112,rs546878745,rs547038532,rs547305537,rs547506774,rs547546693,rs547597696,rs547712236,rs547895919,rs547920080,rs547946169,rs547965204,rs548265616,rs548415492,rs548698006,rs548718662,rs548735236,rs548777166,rs548790182,rs548840623,rs549128196,rs549192335,rs549204415,rs549255814,rs549324200,rs549353213,rs549493849,rs549647947,rs549660103,rs549851571,rs549907332,rs550016259,rs550280188,rs550498852,rs550527331,rs550562392,rs550576349,rs550689079,rs550742381,rs550769838,rs550782144,rs551050359,rs551108522,rs551410092,rs551528550,rs551837369,rs551890490,rs552098765,rs552117990,rs552203630,rs552225528,rs552481987,rs552498931,rs552717920,rs552769980,rs552772416,rs553091754,rs553186136,rs553266629,rs553476665,rs553585133,rs553617303,rs553692259,rs553870079,rs554172117,rs554214267,rs554443400,rs554470678,rs554659179,rs554670511,rs554877745,rs554894626,rs555106109,rs555121221,rs555169008,rs555269905,rs555524114,rs555544322,rs555638240,rs555652321,rs555676091,rs555767578,rs556058259,rs556083217,rs556313343,rs556577571,rs556671810,rs556781979,rs556884382,rs556946611,rs557022500,rs55704283,rs557247518,rs557281284,rs557329737,rs557595602,rs557686807,rs557695554,rs557710982,rs557767082,rs557825960,rs55782996,rs558188786,rs558305606,rs558487483,rs558519530,rs558532392,rs558685047,rs558865657,rs558970180,rs559090903,rs559213323,rs559257020,rs559296170,rs559342856,rs559500368,rs559517413,rs559597769,rs559623905,rs559825984,rs559856981,rs559935005,rs559952601,rs560111648,rs560132506,rs560246967,rs560250778,rs560399241,rs560484909,rs560655539,rs560771609,rs560775084,rs560845389,rs561036180,rs561065436,rs561085711,rs561110580,rs561241633,rs561375423,rs561634647,rs561701031,rs561768335,rs562063284,rs562093371,rs562387858,rs562591227,rs562612492,rs56262082,rs562780839,rs563103543,rs563257632,rs563381253,rs563557433,rs563580308,rs563630600,rs563642756,rs56376659,rs563774327,rs563786917,rs563873507,rs563958523,rs563991145,rs564027060,rs564152989,rs564263036,rs564342165,rs564355648,rs564465374,rs564715647,rs565021579,rs565484597,rs565718369,rs565783577,rs565858851,rs566011482,rs566056109,rs566141734,rs566191210,rs566272378,rs566583671,rs566766860,rs566934758,rs566972443,rs567013827,rs567067593,rs567086909,rs567101277,rs567170021,rs567323278,rs567367527,rs567476,rs567532919,rs567636514,rs567970386,rs568024594,rs568087223,rs568088927,rs568123761,rs568125259,rs568367991,rs568462181,rs568625359,rs568656093,rs568732313,rs568782960,rs568873282,rs568984465,rs569080862,rs569258160,rs569293867,rs569321104,rs569382700,rs569528114,rs569535457,rs569669141,rs570014085,rs570056176,rs570168191,rs570304608,rs570420558,rs570499945,rs570705837,rs570767018,rs570842618,rs570860486,rs570980687,rs571104118,rs571168598,rs571221093,rs571436887,rs571503540,rs57151456,rs571930581,rs571968031,rs571978317,rs572096926,rs572544472,rs572891323,rs572899544,rs572946946,rs573105197,rs573132840,rs573478405,rs573549968,rs573963285,rs574029096,rs574079364,rs574117447,rs574228402,rs574231529,rs574301474,rs574363373,rs574438669,rs574534550,rs574576556,rs574737073,rs574768041,rs575284268,rs575304869,rs575554752,rs575585351,rs575620837,rs575651840,rs575672151,rs575831494,rs575908337,rs576096031,rs576334899,rs576384064,rs576611813,rs576925435,rs577082164,rs577344727,rs577353282,rs577480543,rs577484049,rs577585656,rs577700157,rs577878770,rs577958798,rs578154875,rs578223234,rs578245441,rs58724360,rs58758881,rs58841173,rs58935459,rs59522292,rs60257797,rs60714788,rs61508644,rs61534839,rs61595306,rs61729405,rs61742993,rs61742995,rs62396221,rs6726833,rs7020201,rs72644666,rs72666636,rs7276825,rs73071626,rs73197347,rs73375378,rs73386656,rs73419443,rs7342,rs73736560,rs73900579,rs73904231,rs74318232,rs74800925,rs7524097,rs7535473,rs7537948,rs75604189,rs75750260,rs76025707,rs76079017,rs76259794,rs76493173,rs76691544,rs77059879,rs7743957,rs7745232,rs77930285,rs78089326,rs78241039,rs78366985,rs78735537,rs79168586,rs79673193,rs79868973,rs80031086,rs9276815,rs9825276,rs9844422	CDK6,H3F3A,H3F3B,HES1,HES5,HIST1H3B,HIST1H3J,HIST1H4B,HIST1H4C,HIST1H4D,HIST1H4E,HIST1H4H,HIST1H4I,HIST1H4K,KMT2A,LDB1,LMO2,MYB,NFE2L2,NOTCH1,PSMA3,PSMA6,PSMB1,PSMB2,PSMB3,PSMB7,PSMB9,PSMC2,PSMD11,PSMD5,PSMD9,PSME4,PSMF1,RUNX1,SETD1A,SOS1,SPI1,TCF12,UBA52,UBB,UBC,YTHDF2
GO Biological Process	GO:0002283	neutrophil activation involved in immune response	52	1.41848e-214	1.83027e-210	3.51975e-212	1.99674	1219.99	2436	0.0312465	0.0623911	49	5.3746e-09	6.93484e-05	1.41527e-06	1.51846	104.053	158	480	0.0392937	0.329167	rs1001179,rs10033281,rs1005805,rs10163169,rs10417061,rs10417845,rs10494123,rs1054133,rs1061063,rs1065634,rs10776734,rs10835177,rs10946279,rs11000003,rs11043201,rs1108259,rs11089095,rs111254673,rs111312624,rs111521330,rs111631346,rs111681589,rs111749341,rs111961846,rs112074021,rs112095628,rs112190821,rs112228421,rs112327206,rs112496217,rs112570125,rs112584987,rs112801257,rs112852412,rs112872159,rs112883006,rs112987408,rs113013794,rs113040364,rs113127681,rs113385273,rs113483771,rs113484236,rs113533746,rs113572107,rs113658459,rs113815529,rs113953812,rs113956008,rs113979838,rs114004281,rs114006022,rs114010790,rs114013257,rs114068917,rs114119878,rs114219439,rs114257895,rs114268143,rs114298246,rs114332954,rs114348101,rs114429935,rs114526063,rs114544494,rs114554378,rs114554784,rs114583895,rs114672997,rs114691438,rs114709948,rs114712663,rs114782359,rs114842676,rs114882416,rs114896586,rs114967300,rs115136927,rs115146661,rs115265538,rs115321330,rs11538832,rs11547538,rs115513538,rs115586252,rs115608635,rs115680680,rs115701165,rs11576012,rs11576013,rs11576014,rs115766287,rs115781932,rs115859998,rs115893183,rs115893888,rs115907933,rs115923254,rs116082530,rs116113562,rs116138850,rs116314538,rs116364632,rs116392029,rs116493248,rs116534419,rs116631845,rs116662037,rs116670146,rs116858367,rs116894639,rs116967487,rs117131055,rs117204364,rs117315785,rs117343253,rs117481827,rs117499826,rs117506841,rs117593372,rs117614267,rs117642341,rs117700085,rs117815375,rs117938824,rs118127996,rs118183313,rs118185703,rs118190473,rs11879272,rs11886239,rs11966506,rs12126260,rs12131200,rs12210836,rs12242270,rs1231581,rs1240735,rs12410836,rs12411484,rs12441553,rs12454355,rs12491473,rs12717,rs1293303,rs1349542,rs137952674,rs138008127,rs138063650,rs138104412,rs138182855,rs138199813,rs138229704,rs138231368,rs138240237,rs138266777,rs138314588,rs138355779,rs138358698,rs138393448,rs138441019,rs138514927,rs138683809,rs138722194,rs138852955,rs138944049,rs138975468,rs139061723,rs139095846,rs139143943,rs139213884,rs139241844,rs139293128,rs139387480,rs139435748,rs139474139,rs139480693,rs139674156,rs139769978,rs139780457,rs139826657,rs139832548,rs139834520,rs139836423,rs139873915,rs140035175,rs140059713,rs140102515,rs140129081,rs140197871,rs140222754,rs140234058,rs140385784,rs140422043,rs140444524,rs140472290,rs140473256,rs140476222,rs140477428,rs140517360,rs140640533,rs140696210,rs140699979,rs140737760,rs140741650,rs140761168,rs140807171,rs140835505,rs140931642,rs140937018,rs141031232,rs141087551,rs141135297,rs141197140,rs141204531,rs141273004,rs141326053,rs141347263,rs141360470,rs141441114,rs141467850,rs141496334,rs141707842,rs141750939,rs141759441,rs141793299,rs141832711,rs141998458,rs142048748,rs142111670,rs142113137,rs142128889,rs142182139,rs142275303,rs142277952,rs142434021,rs142467487,rs142478061,rs142526691,rs142541219,rs142557654,rs142698164,rs142715735,rs142785467,rs142798590,rs142851211,rs142960949,rs143135793,rs143145928,rs143222957,rs143345827,rs143468395,rs143526934,rs143542186,rs143633084,rs143799489,rs143976105,rs143977630,rs144023410,rs144088417,rs144206157,rs144269878,rs144275493,rs144290258,rs144414449,rs144511634,rs144544837,rs144585010,rs144605753,rs144606296,rs144620518,rs144648362,rs144896898,rs144950436,rs145129432,rs145205809,rs145220200,rs145259393,rs145265771,rs145270045,rs145321022,rs145347386,rs145421663,rs145514115,rs145543363,rs145613568,rs145633710,rs145714441,rs145736607,rs145822044,rs145855016,rs145859152,rs145917836,rs145945698,rs145985590,rs146037016,rs146109212,rs146204690,rs146225798,rs146230832,rs146232329,rs146468070,rs146536535,rs146536703,rs146584616,rs146671085,rs146760217,rs146845176,rs146881842,rs146959764,rs146986775,rs147018655,rs147023816,rs147049950,rs147270524,rs147276317,rs147323583,rs147337448,rs147342634,rs147360145,rs147367468,rs147373995,rs147410352,rs147471417,rs147507864,rs147549609,rs147560168,rs147665588,rs147673155,rs147698242,rs147725207,rs147735954,rs147743481,rs147797187,rs147805087,rs147836894,rs147975083,rs148048561,rs148072052,rs148075834,rs148239304,rs148270805,rs148281306,rs148349905,rs148391970,rs148394919,rs148426211,rs148606087,rs148729396,rs148730537,rs148867107,rs148905244,rs148961917,rs149043064,rs149047751,rs149258877,rs149334610,rs149366462,rs149377956,rs149415390,rs149426644,rs1494321,rs1494322,rs149589565,rs149623679,rs149652039,rs149718468,rs149725853,rs149825067,rs149835206,rs149898681,rs149937927,rs149999290,rs150028394,rs150244663,rs150250605,rs150296619,rs150327613,rs150342030,rs150435485,rs150620678,rs150656269,rs150704575,rs150743570,rs150760414,rs150792688,rs150944240,rs151008544,rs151023084,rs151054304,rs151070561,rs151095367,rs151240136,rs151249704,rs151284369,rs151300719,rs1561679,rs165623,rs165905,rs165929,rs16844592,rs16955490,rs16973481,rs16986631,rs17003427,rs17003428,rs17029585,rs17079331,rs17189364,rs17189758,rs17201199,rs17207580,rs17207594,rs17207601,rs17207608,rs17356381,rs1749114,rs17522946,rs17522953,rs17804174,rs17860387,rs180671367,rs180745130,rs180753970,rs180811613,rs180843079,rs180931796,rs180984255,rs180984355,rs180987539,rs181028707,rs181083632,rs181096112,rs181102061,rs181104198,rs181120354,rs181156796,rs181159954,rs181252080,rs181257715,rs181325766,rs181335180,rs181352816,rs181406919,rs181563250,rs181582934,rs181613620,rs181623752,rs181705563,rs181718530,rs181725146,rs181732231,rs181735391,rs181769696,rs181797394,rs181849091,rs181882298,rs181956643,rs181964391,rs182004736,rs182020925,rs182062091,rs182108853,rs182112788,rs182169057,rs182248578,rs182325847,rs182353597,rs182356381,rs182536081,rs182622419,rs182655970,rs182714907,rs182719562,rs182742097,rs182748887,rs182753090,rs182846306,rs182962488,rs182990432,rs183028428,rs183066412,rs183122932,rs183154676,rs183174074,rs183191215,rs183242029,rs183375342,rs183405615,rs183432317,rs183451370,rs183457151,rs183478680,rs183488828,rs183501426,rs183597071,rs183627992,rs183659617,rs183711528,rs183804084,rs183850901,rs183913404,rs183923096,rs183981987,rs184009722,rs184015115,rs184079985,rs184230220,rs184260988,rs184327074,rs184353547,rs184372026,rs184384110,rs184463183,rs184534696,rs184559519,rs184654048,rs184693879,rs184790662,rs184806684,rs184824352,rs184861976,rs184935607,rs184950886,rs184963954,rs184965946,rs185147657,rs185185288,rs185192790,rs185246080,rs185292465,rs185524738,rs185538461,rs185548519,rs185613841,rs185622064,rs185638103,rs185729888,rs185764829,rs185807634,rs185855438,rs185881410,rs185888090,rs185903366,rs185905509,rs185942917,rs185990537,rs186073119,rs186077797,rs186112377,rs186114564,rs186129813,rs186133790,rs186141150,rs186158920,rs186169538,rs186184814,rs186192108,rs186205363,rs186211698,rs186301044,rs186303270,rs186309855,rs186352685,rs186413106,rs186413473,rs186413691,rs186485813,rs186519876,rs186561556,rs186583725,rs186597149,rs186602549,rs186673681,rs186698990,rs186797181,rs186818793,rs186845135,rs186973665,rs187026281,rs187125474,rs187133592,rs187215210,rs187267371,rs187297930,rs187314838,rs187343473,rs187390968,rs187511889,rs187517505,rs187518625,rs187737899,rs188034736,rs188075720,rs188135380,rs188135961,rs188138268,rs188148645,rs188163437,rs188229674,rs188321158,rs188346493,rs188387196,rs188550869,rs188579339,rs188729086,rs1887370,rs188852475,rs188932300,rs188963616,rs188991248,rs189146231,rs189254677,rs189267426,rs189273862,rs189316349,rs189340169,rs189350410,rs189495892,rs189609049,rs189615794,rs189618288,rs189666962,rs189682759,rs189691235,rs189745181,rs189815556,rs189843514,rs189954269,rs189959599,rs190038701,rs190169794,rs190261879,rs190278343,rs190496263,rs190517788,rs190624006,rs190632652,rs190651726,rs190710794,rs190742658,rs190850401,rs190872712,rs190890185,rs190892859,rs190910837,rs190920745,rs190931938,rs190976464,rs190983283,rs190986883,rs191100007,rs191120595,rs191212148,rs191228405,rs191383899,rs191403278,rs191526982,rs191560778,rs191571279,rs191579964,rs191582469,rs191583722,rs191650459,rs191705481,rs191705829,rs191748009,rs191785439,rs191859432,rs191864616,rs191874191,rs191887326,rs191983039,rs192029928,rs192054751,rs192099603,rs192114537,rs192152702,rs192193712,rs192195031,rs192196461,rs192252196,rs192258775,rs192309063,rs192369875,rs192426171,rs1926230,rs192963186,rs193072598,rs193078532,rs193129665,rs193136203,rs193195032,rs193292502,rs199524840,rs199712697,rs199796398,rs2002,rs200296538,rs200498794,rs200692802,rs201103913,rs201156019,rs201179604,rs201407591,rs201452748,rs201477267,rs201504866,rs201568030,rs201744108,rs201802281,rs201959434,rs202072822,rs202110008,rs202138036,rs202145463,rs202147098,rs202206021,rs2070952,rs2070953,rs2074624,rs2173829,rs2179373,rs223387,rs223388,rs2236386,rs2273267,rs2275718,rs2279903,rs2279904,rs2295665,rs2299025,rs2299805,rs2299841,rs2302254,rs240066,rs240375,rs2410859,rs2444039,rs2508856,rs2564974,rs2584916,rs2607018,rs2782842,rs2785160,rs28371586,rs28411391,rs28417106,rs28532901,rs28591989,rs28594400,rs3122415,rs3122416,rs316346,rs326361,rs34129849,rs34365894,rs34738076,rs35092817,rs35228155,rs35336518,rs35377600,rs35398572,rs35569264,rs35606397,rs35833238,rs36058616,rs36097560,rs367595361,rs367631499,rs367714851,rs367718582,rs367927347,rs368319321,rs368348383,rs368428306,rs368542760,rs368738599,rs368768049,rs369018383,rs369348031,rs370033961,rs370079188,rs370121309,rs370266485,rs370289294,rs370305866,rs370463752,rs370550749,rs370792209,rs371363297,rs371448632,rs371781514,rs371889669,rs371891094,rs371908040,rs372043263,rs372280419,rs372280960,rs372596451,rs372676180,rs372842069,rs373030081,rs373322995,rs373650422,rs373667862,rs374162593,rs374186095,rs374349402,rs374385710,rs374495149,rs374604984,rs374694042,rs374731292,rs374777610,rs374798797,rs375071172,rs375132340,rs375366894,rs3753831,rs3754293,rs375504289,rs375509663,rs3757285,rs3757286,rs3760977,rs376104746,rs376127594,rs376250103,rs376253176,rs376394524,rs376418017,rs376515581,rs376549851,rs376628359,rs376643751,rs376766625,rs376809644,rs376848717,rs376904638,rs376913239,rs377140661,rs377214359,rs377253019,rs377296256,rs377436447,rs377454559,rs377504060,rs377640329,rs377703139,rs377717430,rs377740892,rs3786424,rs3812989,rs3812990,rs3812991,rs3813026,rs3813027,rs3865476,rs386713,rs3893328,rs41268049,rs4147905,rs4233709,rs4233710,rs4251805,rs4379840,rs4397843,rs4597058,rs4642997,rs4711279,rs4713354,rs4760112,rs4808043,rs4808479,rs4813480,rs4836844,rs484943,rs4910856,rs499799,rs508816,rs527280671,rs527307030,rs527340616,rs527407826,rs527416718,rs527450209,rs527552577,rs527610205,rs527658076,rs527670468,rs527683858,rs527686865,rs527726636,rs527748587,rs527757178,rs527792506,rs527843755,rs527884652,rs527976905,rs528039159,rs528044238,rs528052706,rs528103578,rs528145737,rs528176852,rs528181551,rs528183998,rs528189580,rs528209423,rs528311044,rs528342635,rs528371032,rs528498997,rs528506855,rs528518740,rs528540666,rs528543476,rs528581424,rs528610153,rs528636321,rs528658809,rs528665648,rs528797826,rs528812520,rs528834136,rs528844647,rs528847539,rs528872709,rs528911006,rs528932289,rs529028743,rs529033621,rs529169150,rs529176232,rs529191762,rs529193333,rs529214867,rs529234608,rs529278717,rs529298849,rs529305886,rs529345085,rs529415869,rs529432493,rs529452330,rs529543925,rs529557349,rs529593356,rs529599009,rs529677215,rs529707506,rs529708195,rs529768411,rs529869252,rs529870283,rs529874034,rs529875353,rs529887043,rs529927355,rs529939787,rs529950559,rs529958742,rs529968593,rs529994177,rs530073853,rs530144851,rs530150584,rs530198595,rs530251189,rs530296898,rs530326876,rs530347989,rs530350869,rs530384564,rs530472296,rs530542554,rs530565478,rs530601249,rs530604575,rs530637779,rs530646066,rs530659491,rs530687649,rs530748113,rs530800740,rs530865172,rs530866043,rs530892472,rs530893753,rs530895843,rs530905175,rs530945986,rs530984283,rs531080915,rs531116985,rs531126050,rs531134425,rs531187488,rs531267099,rs531314056,rs531317223,rs531437940,rs531558293,rs531569791,rs531604163,rs531626236,rs531679938,rs531741219,rs531821821,rs531912601,rs531930072,rs532061706,rs532102012,rs532153292,rs532175095,rs532202856,rs532232208,rs532240987,rs532273404,rs532285929,rs532292127,rs532308843,rs532320587,rs532355885,rs532373343,rs532421333,rs532425390,rs532472412,rs532489177,rs532535803,rs532548064,rs532587172,rs532588205,rs532601760,rs532611091,rs532622346,rs532642617,rs532676974,rs532767774,rs532872050,rs532897715,rs532917491,rs532929584,rs532939615,rs532957404,rs533161139,rs533251869,rs533361569,rs533465405,rs533498103,rs533522150,rs533535110,rs533596424,rs533673781,rs533695847,rs533725020,rs533728988,rs533735660,rs533760403,rs533802970,rs533803571,rs533828986,rs533882033,rs533892717,rs533930511,rs534026957,rs534036727,rs534054963,rs534075177,rs534097383,rs534097759,rs534105509,rs534172343,rs534232036,rs534242878,rs534257313,rs534277781,rs534280852,rs534287550,rs534314742,rs534362118,rs534371033,rs534382991,rs534426921,rs534602058,rs534806366,rs534823624,rs534848909,rs534849009,rs534883101,rs534883876,rs534898195,rs534931954,rs534988249,rs534992682,rs535000338,rs535033258,rs535053118,rs535117192,rs535152318,rs535169417,rs535171624,rs535206920,rs535263747,rs535269280,rs535305694,rs535382125,rs535405870,rs535412928,rs535468829,rs535563737,rs535626897,rs535708383,rs535767453,rs535773838,rs535789495,rs535829663,rs535880949,rs535897431,rs535914096,rs535962252,rs535964886,rs535981682,rs535994247,rs536039282,rs536068737,rs536271113,rs536312225,rs536370554,rs536394955,rs536401343,rs536464375,rs536573399,rs536624584,rs536704505,rs536742610,rs536776314,rs536815970,rs536826587,rs536904959,rs536944748,rs537014729,rs537121658,rs537151855,rs537229493,rs537230362,rs537247798,rs537264992,rs537301599,rs537346348,rs537385882,rs537390748,rs537476678,rs537581800,rs537655689,rs537707648,rs537767930,rs537816,rs537880165,rs537899957,rs537965778,rs538088283,rs538112979,rs538127565,rs538173849,rs538211039,rs538236687,rs538283575,rs538383177,rs538418938,rs538467942,rs538470491,rs538479725,rs538506527,rs538507285,rs538533202,rs538604502,rs538639512,rs538740426,rs538849668,rs538908703,rs538959566,rs538988030,rs538996053,rs539097926,rs539115388,rs539134446,rs539182116,rs539226235,rs539253392,rs539308345,rs539313808,rs539385313,rs539409329,rs539414845,rs539415143,rs539437557,rs539487154,rs539532075,rs539547885,rs539587403,rs539632795,rs539765698,rs539775995,rs539840274,rs539847540,rs539873218,rs539880452,rs539899953,rs539901688,rs539910831,rs539914695,rs539916234,rs539922392,rs539930639,rs539984602,rs540010690,rs540017248,rs540065851,rs540196026,rs540280474,rs540282939,rs540283597,rs540359232,rs540395141,rs540399853,rs540436422,rs540462228,rs540472205,rs540534015,rs540551808,rs540572991,rs540596442,rs540625016,rs540643822,rs540681085,rs540793200,rs540827603,rs540836627,rs540917316,rs540949687,rs540967385,rs541006848,rs541011303,rs541065479,rs541112532,rs541151308,rs541167078,rs541298668,rs541369222,rs541399908,rs541557454,rs541599997,rs541608823,rs541626974,rs541629599,rs541674232,rs541674586,rs541683351,rs541724919,rs541726229,rs541734243,rs541746991,rs541792683,rs541812372,rs541837382,rs541900051,rs541949176,rs541952364,rs541982480,rs541993596,rs542035623,rs542047990,rs542064668,rs542119293,rs542142538,rs542145800,rs542166782,rs542174457,rs542177845,rs542178029,rs542201730,rs542216850,rs542324897,rs542406398,rs542424161,rs542468642,rs542507731,rs542511874,rs542527171,rs542578694,rs542627900,rs542664302,rs542705126,rs542798792,rs542839134,rs542919981,rs543042346,rs543086865,rs543089980,rs543226926,rs543232952,rs543247026,rs543384331,rs543397753,rs543400663,rs543413534,rs543431364,rs543434273,rs543532688,rs543541086,rs543546868,rs543562891,rs543598549,rs543630254,rs543646499,rs543680350,rs543702939,rs543757844,rs543785229,rs543833368,rs543835198,rs543849196,rs543909381,rs543975376,rs544038028,rs544044306,rs544065257,rs544071090,rs544081634,rs544173361,rs544211410,rs544276228,rs544335480,rs544368432,rs544389079,rs544438108,rs544460393,rs544520593,rs544546882,rs544561933,rs544605053,rs544666785,rs544727668,rs544774699,rs544780975,rs544800637,rs544813502,rs544818299,rs544819831,rs544866243,rs544874867,rs544957626,rs545033443,rs545059540,rs545083535,rs545089822,rs545249257,rs545272900,rs545294212,rs545344227,rs545348993,rs545411489,rs545420736,rs545424107,rs545457384,rs545500275,rs545518503,rs545538288,rs545551055,rs545580024,rs545588648,rs545635107,rs545663751,rs545679130,rs545768714,rs545813732,rs545831770,rs545835730,rs545884854,rs546068815,rs546101772,rs546121324,rs546161485,rs546263785,rs546291018,rs546292407,rs546306870,rs546322227,rs546329837,rs546349253,rs546433889,rs546437955,rs546485812,rs546567364,rs546598623,rs546702971,rs546708002,rs546734094,rs546847720,rs546856257,rs546873130,rs546913171,rs546955128,rs546962160,rs547018335,rs547056816,rs547094333,rs547261169,rs547323567,rs547352373,rs547367028,rs547372724,rs547434778,rs547542718,rs547606834,rs547614047,rs547622367,rs547650914,rs547700592,rs547706360,rs547757772,rs547827156,rs547854304,rs547858550,rs547859371,rs547859567,rs547860837,rs547873816,rs547901791,rs547930092,rs548002905,rs548112175,rs548137294,rs548172370,rs548211850,rs548239825,rs548299721,rs548344841,rs548350302,rs548357720,rs548377351,rs548379834,rs548441978,rs548484760,rs548540032,rs548638667,rs548684687,rs548749103,rs548750116,rs548790182,rs548821413,rs548837892,rs548970724,rs549016692,rs549025287,rs549081969,rs549100060,rs549133539,rs549145692,rs549186341,rs549205776,rs549229135,rs549259460,rs549309151,rs549356498,rs549374186,rs549387682,rs549390731,rs549392182,rs549392942,rs549420192,rs549475330,rs549651631,rs549669464,rs549712916,rs549842161,rs549900767,rs549933373,rs549961371,rs550010538,rs550137825,rs550188983,rs550267524,rs550316813,rs550425322,rs550447783,rs550502661,rs550567843,rs550693027,rs550696277,rs550784432,rs550787511,rs550790555,rs550857036,rs550862515,rs550888714,rs550901562,rs550919462,rs550925216,rs551018691,rs551060560,rs551063703,rs551079396,rs551083211,rs551093509,rs551116708,rs551206254,rs551262703,rs551287015,rs551407130,rs551522309,rs551544334,rs551557607,rs551581004,rs551694101,rs551737930,rs551813212,rs551839007,rs551892702,rs551900950,rs551955609,rs551960644,rs551967417,rs551976582,rs551997723,rs552019567,rs552065580,rs552093639,rs552165355,rs552203630,rs552239458,rs552252579,rs552254580,rs552272972,rs552315310,rs552322887,rs552386940,rs552404691,rs552416136,rs552441292,rs552493834,rs552495457,rs552518750,rs552560669,rs552586000,rs552588610,rs552655773,rs552656450,rs552666078,rs552685469,rs552699882,rs552718022,rs552741102,rs552741313,rs552788227,rs552791701,rs552808143,rs552827136,rs552863415,rs552922937,rs552940882,rs552959899,rs552995093,rs553091119,rs553111929,rs553112069,rs553204790,rs553215197,rs553244572,rs553298284,rs553362117,rs553363654,rs553386039,rs553404592,rs553452537,rs553466687,rs553558653,rs553603703,rs553631432,rs553633274,rs553661943,rs553682484,rs553716262,rs553757846,rs553761022,rs553797882,rs553820981,rs553865791,rs554029537,rs554090889,rs554120133,rs554149510,rs554176461,rs554214267,rs554215945,rs554246253,rs554258293,rs554260924,rs554262835,rs554359772,rs554388080,rs554430332,rs554447174,rs554517173,rs554517487,rs554561908,rs554583697,rs554622140,rs554657629,rs554659434,rs554665042,rs554683922,rs554724146,rs554728536,rs554740811,rs554786037,rs554856351,rs554877745,rs554900747,rs554948226,rs554958657,rs554962279,rs554978144,rs554992771,rs555018560,rs555291494,rs555353005,rs555360042,rs555465023,rs555639873,rs555657438,rs555688794,rs555693188,rs555817709,rs555890980,rs555891480,rs555905197,rs555919201,rs555933603,rs555976903,rs556036612,rs556039841,rs556070230,rs556089420,rs556173916,rs556173949,rs556280769,rs556347153,rs556398484,rs556409480,rs556422973,rs556458984,rs556467839,rs556558335,rs556790843,rs556827171,rs556909486,rs556934628,rs556966756,rs556967019,rs557006861,rs557028243,rs557060073,rs557075355,rs557173178,rs557202679,rs55727789,rs557292990,rs557351482,rs557408309,rs557414030,rs557500555,rs557674903,rs557749122,rs557816654,rs557858461,rs557860089,rs557865394,rs557876459,rs557908984,rs557930338,rs557970567,rs557970886,rs558020834,rs558034092,rs55804402,rs558089800,rs558156149,rs558172503,rs558196694,rs558230077,rs558261155,rs558262249,rs558287070,rs558313214,rs558381946,rs558432582,rs558495811,rs55850503,rs558519530,rs558526735,rs558527634,rs558573760,rs558580193,rs558583455,rs558600710,rs558637012,rs558656423,rs558812211,rs558836274,rs558950939,rs558955346,rs559024752,rs559115526,rs559121267,rs559145071,rs559204243,rs559264562,rs559293646,rs559330901,rs559331599,rs559343019,rs559350756,rs559363140,rs559367632,rs559392326,rs559414212,rs559437961,rs559453654,rs559458700,rs559478773,rs559501704,rs55952362,rs559526674,rs559597769,rs559627311,rs559644948,rs559690830,rs559698590,rs559730978,rs559779928,rs559805446,rs559886950,rs559892726,rs559902537,rs559922937,rs559927774,rs559971304,rs560025500,rs560047093,rs560113865,rs560119331,rs560187947,rs560204539,rs560253741,rs560321031,rs560378408,rs560484909,rs560507344,rs560512522,rs560544898,rs560559917,rs560571631,rs560607070,rs560656119,rs560730038,rs560789124,rs560843742,rs560868775,rs560888218,rs560945280,rs560965646,rs560983620,rs560991545,rs561153827,rs561207660,rs561210485,rs561285003,rs561354031,rs561374898,rs561397965,rs561443758,rs561552496,rs561556244,rs561603695,rs561645995,rs561653353,rs561658455,rs561694283,rs561701000,rs561708274,rs561735442,rs561768335,rs561849338,rs561854556,rs561886057,rs561966328,rs561986514,rs56199562,rs562084525,rs562093371,rs562136169,rs562136364,rs562166700,rs562197390,rs562211298,rs562230457,rs562246469,rs562247259,rs562268623,rs562283544,rs562343297,rs562370884,rs562378539,rs562458055,rs562493874,rs562555329,rs562569449,rs562645245,rs562682853,rs562689609,rs562837097,rs562842509,rs562907630,rs562954167,rs562974306,rs563036991,rs563063207,rs563075550,rs563110786,rs563112714,rs563148688,rs563213400,rs563251291,rs563324525,rs563353608,rs563380726,rs563436229,rs563444016,rs563456689,rs563462994,rs563476009,rs563520700,rs563557433,rs563583850,rs563625680,rs563626757,rs563658707,rs563697668,rs563701360,rs563702176,rs563703504,rs563720600,rs563734903,rs563766552,rs563774598,rs56383778,rs563876838,rs563929523,rs563930999,rs563956292,rs564025173,rs564041297,rs564114323,rs564149922,rs564177374,rs564186241,rs564191007,rs564238328,rs564324357,rs564330069,rs564417091,rs564426220,rs564449580,rs564462856,rs564478235,rs564492846,rs564529133,rs564566093,rs564570132,rs564579863,rs564599017,rs564660470,rs564670671,rs564698935,rs564708359,rs564961021,rs564963859,rs564993821,rs565043262,rs565068345,rs565070599,rs565111227,rs565146413,rs565292465,rs565305638,rs565317127,rs565325221,rs565403770,rs565425169,rs565430409,rs565507393,rs565529352,rs565570872,rs565585010,rs565609341,rs565610649,rs565627551,rs565657806,rs565697211,rs565703712,rs565742231,rs565788723,rs565805306,rs565829623,rs565854446,rs566006437,rs566015703,rs566022225,rs566053589,rs566096769,rs566114089,rs566140810,rs566167369,rs566250340,rs566279485,rs566295595,rs566296474,rs566314821,rs566377067,rs566384435,rs566385808,rs566405541,rs566445541,rs566490323,rs566556241,rs566579201,rs566629224,rs566761645,rs566805235,rs566840244,rs566843244,rs566971012,rs567020579,rs567032880,rs567045190,rs567048427,rs567103117,rs567190184,rs567365461,rs567392340,rs567409432,rs567433810,rs567443846,rs567465053,rs567488847,rs567558324,rs567610576,rs567640156,rs567886302,rs567968847,rs567991102,rs568006715,rs568011422,rs568087223,rs568115061,rs568121942,rs568122780,rs568125702,rs568146461,rs568158705,rs568230998,rs568260931,rs568281350,rs568383239,rs568384182,rs568415203,rs568416056,rs568439829,rs568484261,rs568492789,rs568503222,rs568537413,rs568550956,rs568612033,rs568643232,rs568746574,rs568788536,rs568821426,rs568910988,rs569034226,rs569109879,rs569155700,rs569169272,rs569293176,rs569296358,rs569300186,rs569325110,rs569411568,rs569476428,rs569494618,rs569529451,rs569560092,rs569686555,rs569687656,rs569687923,rs569704614,rs569718447,rs569768212,rs569814071,rs569823551,rs569840868,rs569846910,rs569870463,rs569891026,rs569891561,rs569987052,rs570052556,rs570122294,rs570139318,rs570143455,rs570153920,rs570171078,rs570282276,rs570322118,rs570323259,rs570341558,rs570375129,rs570400298,rs570420558,rs570480691,rs570494842,rs570496764,rs570499945,rs570508791,rs570533034,rs570547343,rs570621703,rs570648426,rs570649007,rs570676556,rs570683317,rs570690334,rs570691732,rs570727099,rs570754335,rs570787286,rs570788994,rs570833294,rs570845774,rs570918678,rs570964037,rs571064670,rs571068630,rs571074995,rs571080655,rs571081675,rs571169248,rs571252936,rs571327780,rs571399130,rs571419983,rs571426261,rs571427511,rs571443845,rs571532964,rs571573106,rs571642254,rs571684864,rs571694833,rs571738550,rs571836101,rs571873629,rs572050324,rs572130550,rs572131903,rs572156667,rs572158209,rs572167521,rs572178551,rs57222606,rs572237148,rs572375533,rs572407011,rs572442757,rs572454976,rs572488299,rs572496546,rs572558931,rs572593620,rs572602786,rs572635330,rs572657444,rs572732644,rs572786429,rs572834300,rs572834462,rs572886094,rs572891323,rs572916484,rs572960308,rs573011216,rs573015947,rs573066316,rs573131738,rs573131801,rs57313197,rs573140926,rs573194475,rs573232117,rs573259835,rs573273871,rs573279999,rs573324553,rs573360219,rs573411518,rs573459189,rs573496610,rs573634338,rs573638929,rs573650376,rs573696980,rs573909711,rs573921475,rs573932412,rs573975134,rs573987543,rs573989102,rs574257108,rs574278406,rs574452526,rs574505462,rs574514307,rs574522762,rs574537281,rs5745968,rs5745969,rs5745971,rs574700132,rs574719525,rs574722269,rs574769025,rs574778657,rs574787897,rs574837709,rs575000577,rs575016752,rs575024572,rs575030620,rs575068766,rs575095405,rs575171062,rs575171374,rs575182528,rs575205482,rs575240129,rs575301272,rs575425560,rs575491924,rs575505594,rs575527974,rs575544178,rs575563908,rs575592340,rs575625214,rs575629825,rs575717870,rs575723419,rs575784270,rs575833323,rs575942082,rs575959563,rs576047129,rs576096031,rs576121828,rs576142588,rs576142923,rs576152965,rs576175352,rs576213379,rs576254542,rs576269303,rs576301585,rs576303091,rs576385797,rs576390479,rs57639610,rs576416418,rs576447263,rs576480550,rs576482933,rs576501869,rs576596253,rs576608309,rs576609446,rs576724054,rs576773557,rs576775315,rs576781930,rs576830716,rs576849214,rs576869604,rs576899697,rs576928479,rs576987324,rs576999831,rs577024864,rs577108911,rs577165523,rs577269089,rs577281720,rs577307304,rs577339803,rs577424737,rs577456735,rs577485242,rs577511383,rs577602345,rs577625789,rs577632050,rs577641695,rs577645612,rs577663962,rs577691553,rs57769582,rs577699685,rs577704843,rs577713735,rs57773582,rs577759868,rs577859956,rs577878287,rs577928183,rs577974899,rs577992645,rs578223792,rs578245441,rs58150743,rs58212942,rs58316647,rs58636169,rs58758881,rs58797842,rs59697568,rs6000225,rs6004638,rs60257797,rs60584294,rs60714788,rs60751938,rs61404347,rs61508644,rs61729405,rs61732286,rs61739382,rs61740896,rs61742430,rs61757798,rs61758211,rs62108388,rs62395807,rs62639324,rs6457452,rs6503706,rs6506712,rs6506713,rs6519270,rs6535921,rs6547996,rs6658287,rs6671058,rs6694035,rs6767619,rs6845893,rs6899139,rs71571468,rs7193401,rs7210381,rs7213095,rs7214868,rs7251792,rs72624903,rs72624904,rs72639219,rs72731112,rs72738007,rs72738008,rs72738009,rs72792307,rs72819602,rs72907946,rs72947524,rs73015589,rs73055497,rs731780,rs73240235,rs73281605,rs73281607,rs73281609,rs73322096,rs73375229,rs73397435,rs73404711,rs73409882,rs73770017,rs73831421,rs73920555,rs73923262,rs73928782,rs73928783,rs73995109,rs74015534,rs74018306,rs74053504,rs74134761,rs74145694,rs74359217,rs74383300,rs74388759,rs74390629,rs74451301,rs74451940,rs74465089,rs74501146,rs74597892,rs74784575,rs74806805,rs74929217,rs74939037,rs74980167,rs75008648,rs75008967,rs75233941,rs753809,rs75466534,rs75470019,rs75476766,rs75558056,rs75639074,rs75679459,rs75704450,rs75723305,rs75742564,rs75750439,rs75798922,rs75829429,rs75840974,rs75884879,rs75933785,rs75949414,rs75996907,rs76032414,rs76089206,rs7612808,rs76244025,rs7637133,rs76397586,rs7640397,rs76475288,rs7662452,rs76637187,rs76686947,rs7670506,rs76710379,rs7677033,rs76786742,rs76900372,rs77044139,rs77085007,rs77181577,rs77202663,rs77241275,rs77322402,rs7734015,rs77406338,rs77455386,rs77543199,rs77566057,rs77581041,rs77729052,rs77777288,rs77867135,rs77875322,rs77933109,rs78065081,rs78092457,rs78168509,rs78253449,rs78298787,rs78437512,rs78452229,rs78494725,rs78594874,rs78678859,rs78872985,rs7896832,rs79050929,rs79093202,rs79137724,rs79284096,rs79359618,rs79433978,rs79454734,rs79594186,rs79609365,rs79621608,rs79645752,rs79661800,rs79680773,rs79952229,rs79960798,rs80135877,rs80185927,rs80229094,rs80244760,rs80312566,rs8061184,rs8100672,rs8453,rs8583,rs9288516,rs936180,rs936181,rs9368699,rs9368700,rs9461624,rs9496650,rs9503311,rs9503312,rs9624999,rs968430,rs9724615,rs9915489,rs9930280	ACTR1B,ADAM10,ADAM8,ALOX5,AMPD3,ANXA3,AP1M1,ARL8A,ARMC8,ARSB,ASAH1,ATAD3B,ATP11A,ATP11B,ATP6V0A1,ATP8B4,B2M,B4GALT1,BIN2,C1orf35,CAB39,CAP1,CAT,CD44,CD47,CD53,CD55,CD58,CD63,CD93,CD97,CKAP4,CMTM6,CNN2,COMMD3,COMMD9,CREG1,CRISPLD2,CSNK2B,CSTB,CTSB,CYBA,DDOST,DEGS1,DIAPH1,DOCK2,DYNC1H1,DYNLT1,EEF1A1,FAF2,FAM47E-STBD1,FTH1,FTL,FUCA1,FUCA2,GHDC,GLB1,GNS,GPI,GPR84,GPR97,GSDMD,GSN,GUSB,HEBP2,HK3,HMHA1,HSP90AA1,HSP90AB1,HSPA1A,HSPA1B,IGF2R,IMPDH2,IST1,ITGAL,ITGAM,JUP,KPNB1,LAMTOR1,LAMTOR2,LAMTOR3,LILRB3,LRG1,MAN2B1,MANBA,MAPK1,MAPK14,MLEC,MNDA,NBEAL2,NDUFC2,NEU1,NIT2,NME1-NME2,NME2,NRAS,ORMDL3,PDAP1,PDXK,PKM,PLAU,PLAUR,PLD1,PRDX6,PSAP,PSMB1,PSMB7,PSMC2,PSMD11,PTAFR,PTPRC,PTPRJ,PTX3,QSOX1,RAB10,RAB14,RAB27A,RAB31,RAB5B,RAB7A,RAC1,RAP1A,RAP1B,RAP2B,RHOF,RHOG,RNASET2,S100A11,S100P,SCAMP1,SDCBP,SERPINB1,SERPINB6,SLC44A2,SNAP23,SNAP29,SRP14,STK10,STXBP3,SYK,TLR2,TMBIM1,TMC6,TMEM173,TMEM179B,TMEM30A,TNFRSF1B,TSPAN14,TUBB,TUBB4B,UBR4,UNC13D,VAPA,VAT1,VCL,XRCC5,XRCC6,YPEL5
GO Biological Process	GO:0042119	neutrophil activation	53	2.96166e-214	3.82142e-210	7.21023e-212	1.97867	1257.41	2488	0.032205	0.063723	50	5.86478e-09	7.56732e-05	1.51346e-06	1.51247	105.787	160	488	0.0397911	0.327869	rs1001179,rs10033281,rs1005805,rs10163169,rs10417061,rs10417845,rs10494123,rs1054133,rs1061063,rs1065634,rs10776734,rs10835177,rs10946279,rs11000003,rs11043201,rs1108259,rs11089095,rs111254673,rs111312624,rs111521330,rs111631346,rs111681589,rs111749341,rs111961846,rs112074021,rs112095628,rs112190821,rs112228421,rs112327206,rs112496217,rs112570125,rs112584987,rs112801257,rs112852412,rs112872159,rs112883006,rs112987408,rs113013794,rs113040364,rs113127681,rs113385273,rs113483771,rs113484236,rs113533746,rs113572107,rs113658459,rs113815529,rs113953812,rs113956008,rs113979838,rs114004281,rs114006022,rs114010790,rs114013257,rs114068917,rs114119878,rs114219439,rs114257895,rs114268143,rs114298246,rs114332954,rs114348101,rs114429935,rs114526063,rs114544494,rs114554378,rs114554784,rs114583895,rs114672997,rs114691438,rs114709948,rs114712663,rs114782359,rs114842676,rs114882416,rs114896586,rs114967300,rs115136927,rs115146661,rs115265538,rs115321330,rs11538832,rs11547538,rs115513538,rs115586252,rs115608635,rs115680680,rs115701165,rs11576012,rs11576013,rs11576014,rs115766287,rs115781932,rs115859998,rs115893183,rs115893888,rs115907933,rs115923254,rs116082530,rs116113562,rs116138850,rs116314538,rs116364632,rs116392029,rs116493248,rs116534419,rs116631845,rs116662037,rs116670146,rs116858367,rs116894639,rs116967487,rs117131055,rs117204364,rs117315785,rs117343253,rs117481827,rs117499826,rs117506841,rs117593372,rs117614267,rs117642341,rs117700085,rs117815375,rs117938824,rs118127996,rs118183313,rs118185703,rs118190473,rs11879272,rs11886239,rs11966506,rs12126260,rs12131200,rs12210836,rs12242270,rs1231581,rs1240735,rs12410836,rs12411484,rs12441553,rs12454355,rs12491473,rs12717,rs1293303,rs1349542,rs137952674,rs138008127,rs138063650,rs138104412,rs138182855,rs138199813,rs138229704,rs138231368,rs138240237,rs138266777,rs138314588,rs138355779,rs138358698,rs138393448,rs138441019,rs138514927,rs138683809,rs138722194,rs138852955,rs138944049,rs138975468,rs139061723,rs139095846,rs139143943,rs139213884,rs139241844,rs139293128,rs139387480,rs139435748,rs139474139,rs139480693,rs139674156,rs139769978,rs139780457,rs139826657,rs139832548,rs139834520,rs139836423,rs139873915,rs140035175,rs140059713,rs140102515,rs140129081,rs140197871,rs140222754,rs140234058,rs140385784,rs140422043,rs140444524,rs140472290,rs140473256,rs140476222,rs140477428,rs140517360,rs140640533,rs140696210,rs140699979,rs140737760,rs140741650,rs140761168,rs140796435,rs140807171,rs140835505,rs140931642,rs140937018,rs141031232,rs141087551,rs141135297,rs141197140,rs141204531,rs141273004,rs141326053,rs141347263,rs141360470,rs141441114,rs141467850,rs141496334,rs141707842,rs141750939,rs141759441,rs141793299,rs141832711,rs141998458,rs142048748,rs142111670,rs142113137,rs142128889,rs142182139,rs142275303,rs142277952,rs142434021,rs142467487,rs142478061,rs142526691,rs142541219,rs142557654,rs142698164,rs142715735,rs142785467,rs142798590,rs142851211,rs142960949,rs143135793,rs143145928,rs143222957,rs143345827,rs143468395,rs143526934,rs143542186,rs143633084,rs143799489,rs143976105,rs143977630,rs144023410,rs144088417,rs144206157,rs144269878,rs144271573,rs144275493,rs144290258,rs144414449,rs144511634,rs144544837,rs144585010,rs144605753,rs144606296,rs144620518,rs144648362,rs144896898,rs144923604,rs144950436,rs145129432,rs145205809,rs145220200,rs145259393,rs145265771,rs145270045,rs145321022,rs145347386,rs145421663,rs145514115,rs145543363,rs145613568,rs145633710,rs145714441,rs145736607,rs145822044,rs145855016,rs145859152,rs145917836,rs145945698,rs145985590,rs146037016,rs146109212,rs146204690,rs146225798,rs146230832,rs146232329,rs146468070,rs146536535,rs146536703,rs146584616,rs146671085,rs146760217,rs146845176,rs146881842,rs146959764,rs146986775,rs147018655,rs147023816,rs147049950,rs147270524,rs147276317,rs147323583,rs147337448,rs147342634,rs147360145,rs147367468,rs147373995,rs147410352,rs147471417,rs147507864,rs147549609,rs147560168,rs147665588,rs147673155,rs147698242,rs147725207,rs147735954,rs147743481,rs147797187,rs147805087,rs147836894,rs147975083,rs148048561,rs148072052,rs148075834,rs148239304,rs148270805,rs148281306,rs148349905,rs148391970,rs148394919,rs148426211,rs148606087,rs148729396,rs148730537,rs148777448,rs148867107,rs148905244,rs148961917,rs149043064,rs149047751,rs149258877,rs149334610,rs149366462,rs149377956,rs149415390,rs149426644,rs1494321,rs1494322,rs149589565,rs149623679,rs149652039,rs149718468,rs149725853,rs149825067,rs149835206,rs149896093,rs149898681,rs149937927,rs149999290,rs150028394,rs150244663,rs150250605,rs150296619,rs150327613,rs150342030,rs150435485,rs150620678,rs150656269,rs150704575,rs150743570,rs150760414,rs150792688,rs150944240,rs151008544,rs151023084,rs151037031,rs151054304,rs151070561,rs151095367,rs151240136,rs151249704,rs151284369,rs151300719,rs1561679,rs165623,rs165905,rs165929,rs16844592,rs16955490,rs16973481,rs16986631,rs17003427,rs17003428,rs17029585,rs17079331,rs17189364,rs17189758,rs17201199,rs17207580,rs17207594,rs17207601,rs17207608,rs17356381,rs1749114,rs17522946,rs17522953,rs17804174,rs17860387,rs180671367,rs180745130,rs180753970,rs180811613,rs180843079,rs180931796,rs180983371,rs180984255,rs180984355,rs180987539,rs181028707,rs181083632,rs181096112,rs181102061,rs181104198,rs181120354,rs181156796,rs181159954,rs181252080,rs181257715,rs181325766,rs181335180,rs181352816,rs181406919,rs181563250,rs181582934,rs181613620,rs181623752,rs181624486,rs181705563,rs181718530,rs181725146,rs181732231,rs181735391,rs181769696,rs181797394,rs181849091,rs181882298,rs181956643,rs181964391,rs182004736,rs182020925,rs182062091,rs182108853,rs182112788,rs182169057,rs182248578,rs182325847,rs182353597,rs182356381,rs182536081,rs182622419,rs182655970,rs182714907,rs182719562,rs182742097,rs182748887,rs182753090,rs182846306,rs182962488,rs182990432,rs183028428,rs183066412,rs183122932,rs183154676,rs183174074,rs183191215,rs183242029,rs183375342,rs183405615,rs183432317,rs183451370,rs183457151,rs183478680,rs183488828,rs183501426,rs183597071,rs183627992,rs183651352,rs183659617,rs183711528,rs183804084,rs183850901,rs183913404,rs183923096,rs183981987,rs184009722,rs184015115,rs184079985,rs184230220,rs184260988,rs184327074,rs184327831,rs184353547,rs184372026,rs184384110,rs184463183,rs184534696,rs184559519,rs184654048,rs184693879,rs184790662,rs184806684,rs184824352,rs184861976,rs184935607,rs184950886,rs184963954,rs184965946,rs185147657,rs185185288,rs185192790,rs185246080,rs185292465,rs185396100,rs185524738,rs185538461,rs185548519,rs185613841,rs185622064,rs185638103,rs185729888,rs185764829,rs185807634,rs185855438,rs185881410,rs185888090,rs185903366,rs185905509,rs185942917,rs185990537,rs186073119,rs186077797,rs186112377,rs186114564,rs186129813,rs186133790,rs186141150,rs186158920,rs186169538,rs186184814,rs186192108,rs186205363,rs186211698,rs186301044,rs186303270,rs186309855,rs186352685,rs186413106,rs186413473,rs186413691,rs186485813,rs186519876,rs186561556,rs186583725,rs186597149,rs186602549,rs186673681,rs186698990,rs186797181,rs186818793,rs186845135,rs186957522,rs186973665,rs187026281,rs187125474,rs187133592,rs187215210,rs187267371,rs187297930,rs187314838,rs187343473,rs187390968,rs187511889,rs187517505,rs187518625,rs187737899,rs188034736,rs188075720,rs188135380,rs188135961,rs188138268,rs188148645,rs188163437,rs188229674,rs188284788,rs188321158,rs188346493,rs188387196,rs188401584,rs188550869,rs188579339,rs188729086,rs1887370,rs188852475,rs188932300,rs188963616,rs188991248,rs189146231,rs189254677,rs189267426,rs189273862,rs189316349,rs189340169,rs189350410,rs189495892,rs189609049,rs189615794,rs189618288,rs189666962,rs189682759,rs189691235,rs189745181,rs189815556,rs189843514,rs189954269,rs189959599,rs190038701,rs190169794,rs190261879,rs190278343,rs190496263,rs190517788,rs190624006,rs190632652,rs190651726,rs190710794,rs190742658,rs190850401,rs190872712,rs190890185,rs190892859,rs190910837,rs190920745,rs190931938,rs190976464,rs190983283,rs190986883,rs191100007,rs191120595,rs191212148,rs191228405,rs191383899,rs191403278,rs191526982,rs191560778,rs191571279,rs191579964,rs191582469,rs191583722,rs191650459,rs191705481,rs191705829,rs191748009,rs191785439,rs191859432,rs191864616,rs191874191,rs191887326,rs191983039,rs192029928,rs192054751,rs192099603,rs192114537,rs192152702,rs192193712,rs192195031,rs192196461,rs192252196,rs192258775,rs192309063,rs192369875,rs192426171,rs1926230,rs192963186,rs193072598,rs193078532,rs193129665,rs193136203,rs193195032,rs193292502,rs199524840,rs199712697,rs199796398,rs2002,rs200296538,rs200498794,rs200692802,rs201103913,rs201156019,rs201179604,rs201407591,rs201452748,rs201477267,rs201504866,rs201568030,rs201744108,rs201802281,rs201959434,rs202072822,rs202110008,rs202138036,rs202145463,rs202147098,rs202206021,rs2070952,rs2070953,rs2074624,rs2173829,rs2179373,rs223387,rs223388,rs2236386,rs2273267,rs2275718,rs2279903,rs2279904,rs2295665,rs2299025,rs2299303,rs2299304,rs2299805,rs2299841,rs2302254,rs240066,rs240375,rs2410859,rs2444039,rs2508856,rs2564974,rs2584916,rs2607018,rs2782842,rs2785160,rs28371586,rs28411391,rs28417106,rs28532901,rs28591989,rs28594400,rs3122415,rs3122416,rs316346,rs326361,rs34129849,rs34365894,rs34738076,rs35092817,rs35228155,rs35336518,rs35377600,rs35398572,rs35569264,rs35606397,rs35833238,rs36058616,rs36097560,rs367595361,rs367631499,rs367714851,rs367718582,rs367927347,rs368319321,rs368348383,rs368428306,rs368542760,rs368738599,rs368768049,rs369018383,rs369348031,rs370033961,rs370079188,rs370121309,rs370266485,rs370289294,rs370305866,rs370463752,rs370550749,rs370792209,rs371363297,rs371448632,rs371781514,rs371889669,rs371891094,rs371908040,rs372043263,rs372280419,rs372280960,rs372596451,rs372676180,rs372842069,rs373030081,rs373322995,rs373650422,rs373667862,rs374162593,rs374186095,rs374349402,rs374385710,rs374495149,rs374604984,rs374694042,rs374731292,rs374777610,rs374798797,rs375071172,rs375132340,rs375366894,rs3753831,rs3754293,rs375504289,rs375509663,rs3757285,rs3757286,rs3760977,rs376104746,rs376127594,rs376250103,rs376253176,rs376394524,rs376418017,rs376515581,rs376549851,rs376628359,rs376643751,rs376766625,rs376809644,rs376848717,rs376904638,rs376913239,rs377140661,rs377214359,rs377253019,rs377296256,rs377436447,rs377454559,rs377504060,rs377640329,rs377703139,rs377717430,rs377740892,rs3786424,rs3812989,rs3812990,rs3812991,rs3813026,rs3813027,rs3865476,rs386713,rs3893328,rs41268049,rs4147905,rs4233709,rs4233710,rs4251805,rs4379840,rs4397843,rs4597058,rs4642997,rs4711279,rs4713354,rs4760112,rs4808043,rs4808479,rs4813480,rs4836844,rs484943,rs4910856,rs499799,rs508816,rs527280671,rs527307030,rs527340616,rs527407826,rs527416718,rs527450209,rs527552577,rs527610205,rs527658076,rs527670468,rs527683858,rs527686865,rs527726636,rs527748587,rs527757178,rs527792506,rs527843755,rs527884652,rs527976905,rs528039159,rs528044238,rs528052706,rs528103578,rs528145737,rs528176852,rs528181551,rs528183998,rs528189580,rs528209423,rs528311044,rs528342635,rs528371032,rs528498997,rs528506855,rs528518740,rs528540666,rs528543476,rs528581424,rs528610153,rs528636321,rs528658809,rs528665648,rs528797826,rs528812520,rs528834136,rs528844647,rs528847539,rs528872709,rs528911006,rs528932289,rs529028743,rs529033621,rs529169150,rs529176232,rs529191762,rs529193333,rs529214867,rs529234608,rs529278717,rs529298849,rs529305886,rs529345085,rs529415869,rs529432493,rs529452330,rs529543925,rs529557349,rs529593356,rs529599009,rs529677215,rs529696303,rs529707506,rs529708195,rs529768411,rs529869252,rs529870283,rs529874034,rs529875353,rs529887043,rs529927355,rs529939787,rs529950559,rs529958742,rs529968593,rs529978388,rs529994177,rs530073853,rs530144851,rs530150584,rs530198595,rs530251189,rs530296898,rs530326876,rs530347989,rs530350869,rs530384564,rs530472296,rs530542554,rs530565478,rs530601249,rs530604575,rs530637779,rs530646066,rs530659491,rs530687649,rs530748113,rs530800740,rs530865172,rs530866043,rs530892472,rs530893753,rs530895843,rs530905175,rs530945986,rs530984283,rs531080915,rs531116985,rs531126050,rs531134425,rs531187488,rs531267099,rs531314056,rs531317223,rs531437940,rs531558293,rs531569791,rs531604163,rs531626236,rs531658451,rs531679938,rs531741219,rs531821821,rs531912601,rs531930072,rs532061706,rs532102012,rs532153292,rs532175095,rs532202856,rs532209038,rs532232208,rs532240987,rs532273404,rs532285929,rs532292127,rs532308843,rs532320587,rs532355885,rs532373343,rs532421333,rs532425390,rs532472412,rs532489177,rs532535803,rs532548064,rs532587172,rs532588205,rs532601760,rs532611091,rs532622346,rs532642617,rs532676974,rs532767774,rs532872050,rs532897715,rs532917491,rs532929584,rs532939615,rs532957404,rs533161139,rs533251869,rs533361569,rs533465405,rs533498103,rs533522150,rs533535110,rs533596424,rs533673781,rs533695847,rs533725020,rs533728988,rs533735660,rs533760403,rs533802970,rs533803571,rs533828986,rs533882033,rs533892717,rs533930511,rs534026957,rs534036727,rs534054296,rs534054963,rs534075177,rs534097383,rs534097759,rs534105509,rs534172343,rs534232036,rs534242878,rs534257313,rs534277781,rs534280852,rs534287550,rs534314742,rs534362118,rs534371033,rs534382991,rs534426921,rs534602058,rs534806366,rs534823624,rs534848909,rs534849009,rs534883101,rs534883876,rs534898195,rs534915375,rs534931954,rs534988249,rs534992682,rs535000338,rs535033258,rs535053118,rs535117192,rs535152318,rs535169417,rs535171624,rs535206920,rs535263747,rs535269280,rs535305694,rs535382125,rs535405870,rs535412928,rs535468829,rs535563737,rs535626897,rs535708383,rs535767453,rs535773838,rs535776931,rs535789495,rs535829663,rs535880949,rs535897431,rs535914096,rs535962252,rs535964886,rs535981682,rs535994247,rs536039282,rs536068737,rs536271113,rs536312225,rs536370554,rs536394955,rs536401343,rs536464375,rs536573399,rs536624584,rs536704505,rs536742610,rs536776314,rs536815970,rs536826587,rs536904959,rs536944748,rs537014729,rs537121658,rs537151855,rs537229493,rs537230362,rs537247798,rs537264992,rs537301599,rs537346348,rs537385882,rs537390748,rs537476678,rs537581800,rs537655689,rs537707648,rs537767930,rs537816,rs537853331,rs537880165,rs537899957,rs537965778,rs538088283,rs538112979,rs538127565,rs538173849,rs538211039,rs538236687,rs538283575,rs538369888,rs538383177,rs538418938,rs538467942,rs538470491,rs538479725,rs538506527,rs538507285,rs538533202,rs538604502,rs538639512,rs538740426,rs538849668,rs538908703,rs538959566,rs538988030,rs538996053,rs539097926,rs539115388,rs539134446,rs539182116,rs539226235,rs539253392,rs539308345,rs539313808,rs539385313,rs539409329,rs539414845,rs539415143,rs539437557,rs539487154,rs539532075,rs539547885,rs539587403,rs539632795,rs539765698,rs539775995,rs539840274,rs539847540,rs539873218,rs539880452,rs539899953,rs539901688,rs539910831,rs539914695,rs539916234,rs539922392,rs539930639,rs539984602,rs540010690,rs540017248,rs540065851,rs540196026,rs540280474,rs540282939,rs540283597,rs540359232,rs540395141,rs540399853,rs540436422,rs540462228,rs540472205,rs540534015,rs540551808,rs540572991,rs540596442,rs540625016,rs540643822,rs540681085,rs540793200,rs540827603,rs540836627,rs540917316,rs540949687,rs540967385,rs541006848,rs541011303,rs541065479,rs541112532,rs541151308,rs541167078,rs541298668,rs541369222,rs541399908,rs541557454,rs541599997,rs541608823,rs541626974,rs541629599,rs541674232,rs541674586,rs541683351,rs541724919,rs541726229,rs541734243,rs541746991,rs541792683,rs541812372,rs541837382,rs541900051,rs541949176,rs541952364,rs541982480,rs541993596,rs542035623,rs542047990,rs542064668,rs542119293,rs542142538,rs542145800,rs542166782,rs542174457,rs542177845,rs542178029,rs542201730,rs542216850,rs542324897,rs542406398,rs542424161,rs542468642,rs542507731,rs542511874,rs542527171,rs542578694,rs542627900,rs542664302,rs542705126,rs542798792,rs542839134,rs542919981,rs543042346,rs543086865,rs543089980,rs543226926,rs543232952,rs543247026,rs543384331,rs543397753,rs543400663,rs543413534,rs543431364,rs543434273,rs543532688,rs543541086,rs543546868,rs543562891,rs543598549,rs543630254,rs543646499,rs543680350,rs543702939,rs543757844,rs543785229,rs543833368,rs543835198,rs543849196,rs543909381,rs543975376,rs544038028,rs544044306,rs544065257,rs544071090,rs544081634,rs544173361,rs544182456,rs544211410,rs544276228,rs544335480,rs544368432,rs544389079,rs544438108,rs544460393,rs544520593,rs544546882,rs544561933,rs544605053,rs544666785,rs544727668,rs544774699,rs544780975,rs544800637,rs544813502,rs544818299,rs544819831,rs544866243,rs544874867,rs544957626,rs545033443,rs545059540,rs545083535,rs545089822,rs545249257,rs545272900,rs545294212,rs545344227,rs545348993,rs545411489,rs545420736,rs545424107,rs545457384,rs545500275,rs545518503,rs545538288,rs545551055,rs545580024,rs545588648,rs545635107,rs545663751,rs545679130,rs545768714,rs545813732,rs545831770,rs545835730,rs545884854,rs546068815,rs546101772,rs546121324,rs546161485,rs546263785,rs546291018,rs546292407,rs546306870,rs546322227,rs546329837,rs546349253,rs546433889,rs546437955,rs546485812,rs546567364,rs546598623,rs546702971,rs546708002,rs546734094,rs546847720,rs546856257,rs546873130,rs546913171,rs546955128,rs546962160,rs547018335,rs547056816,rs547094333,rs547261169,rs547323567,rs547352373,rs547367028,rs547372724,rs547434778,rs547542718,rs547603122,rs547606834,rs547614047,rs547622367,rs547650914,rs547700592,rs547706360,rs547757772,rs547827156,rs547854304,rs547858550,rs547859371,rs547859567,rs547860837,rs547873816,rs547901791,rs547930092,rs548002905,rs548112175,rs548137294,rs548172370,rs548211850,rs548239825,rs548299721,rs548344841,rs548350302,rs548357720,rs548377351,rs548379834,rs548441978,rs548484760,rs548540032,rs548638667,rs548684687,rs548749103,rs548750116,rs548790182,rs548821413,rs548837892,rs548970724,rs549016692,rs549025287,rs549081969,rs549100060,rs549133539,rs549145692,rs549186341,rs549205776,rs549229135,rs549259460,rs549309151,rs549356498,rs549374186,rs549387682,rs549390731,rs549392182,rs549392942,rs549420192,rs549475330,rs549514310,rs549651631,rs549669464,rs549712916,rs549774591,rs549842161,rs549900767,rs549933373,rs549961371,rs550010538,rs550137825,rs550188983,rs550267524,rs550316813,rs550425322,rs550447783,rs550474532,rs550502661,rs550567843,rs550693027,rs550696277,rs550784432,rs550787511,rs550790555,rs550857036,rs550862515,rs550888714,rs550901562,rs550919462,rs550925216,rs551018691,rs551060560,rs551063703,rs551079396,rs551083211,rs551093509,rs551116708,rs551206254,rs551262703,rs551287015,rs551407130,rs551522309,rs551544334,rs551557607,rs551581004,rs551694101,rs551737930,rs551813212,rs551839007,rs551892702,rs551900950,rs551955609,rs551960644,rs551967417,rs551976582,rs551997723,rs552019567,rs552065580,rs552093639,rs552165355,rs552203630,rs552239458,rs552252579,rs552254580,rs552272972,rs552315310,rs552322887,rs552386940,rs552404691,rs552416136,rs552441292,rs552493834,rs552495457,rs552518750,rs552560669,rs552586000,rs552588610,rs552655773,rs552656450,rs552666078,rs552685469,rs552689151,rs552699882,rs552718022,rs552741102,rs552741313,rs552788227,rs552791701,rs552808143,rs552827136,rs552863415,rs552922937,rs552940882,rs552959899,rs552995093,rs553091119,rs553111929,rs553112069,rs553204790,rs553215197,rs553244572,rs553298284,rs553362117,rs553363654,rs553386039,rs553404592,rs553452537,rs553466687,rs553558653,rs553603703,rs553631432,rs553633274,rs553661943,rs553682484,rs553716262,rs553757846,rs553761022,rs553797882,rs553820981,rs553865791,rs554029537,rs554034778,rs554090889,rs554120133,rs554149510,rs554176461,rs554214267,rs554215945,rs554246253,rs554258293,rs554260924,rs554262835,rs554359772,rs554388080,rs554430332,rs554447174,rs554517173,rs554517487,rs554561908,rs554583697,rs554622140,rs554657629,rs554659434,rs554665042,rs554683922,rs554724146,rs554728536,rs554740811,rs554786037,rs554856351,rs554877745,rs554900747,rs554948226,rs554958657,rs554962279,rs554978144,rs554992771,rs555018560,rs555291494,rs555353005,rs555360042,rs555465023,rs555639873,rs555657438,rs555688794,rs555693188,rs555817709,rs555890980,rs555891480,rs555905197,rs555919201,rs555933603,rs555976903,rs556036612,rs556039841,rs556070230,rs556089420,rs556173916,rs556173949,rs556280769,rs556347153,rs556398484,rs556409480,rs556422973,rs556458984,rs556467839,rs556558335,rs556790843,rs556827171,rs556909486,rs556934628,rs556966756,rs556967019,rs557006861,rs557028243,rs557060073,rs557075355,rs557173178,rs557202679,rs55727789,rs557292990,rs557351482,rs557408309,rs557414030,rs557500555,rs557674903,rs557749122,rs557816654,rs557858461,rs557860089,rs557865394,rs557876459,rs557908984,rs557930338,rs557970567,rs557970886,rs558020834,rs558034092,rs55804402,rs558089800,rs558156149,rs558172503,rs558196694,rs558230077,rs558261155,rs558262249,rs558287070,rs558313214,rs558381946,rs558432582,rs558495811,rs55850503,rs558519530,rs558526735,rs558527634,rs558573760,rs558580193,rs558583455,rs558600710,rs558637012,rs558656423,rs558812211,rs558836274,rs558950939,rs558955346,rs559024752,rs559115526,rs559121267,rs559145071,rs559204243,rs559264562,rs559293646,rs559330901,rs559331599,rs559343019,rs559350756,rs559363140,rs559367632,rs559392326,rs559414212,rs559437961,rs559453654,rs559458700,rs559478773,rs559501704,rs55952362,rs559526674,rs559597769,rs559627311,rs559644948,rs559690830,rs559698590,rs559730978,rs559779928,rs559805446,rs559886950,rs559892726,rs559902537,rs559922937,rs559927774,rs559971304,rs560025500,rs560047093,rs560113865,rs560119331,rs560187947,rs560204539,rs560253741,rs560321031,rs560378408,rs560484909,rs560507344,rs560512522,rs560544898,rs560559917,rs560571631,rs560607070,rs560656119,rs560730038,rs560789124,rs560843742,rs560868775,rs560888218,rs560945280,rs560965646,rs560970793,rs560983620,rs560991545,rs561153827,rs561207660,rs561210485,rs561285003,rs561354031,rs561374898,rs561397965,rs561443758,rs561520786,rs561552496,rs561556244,rs561603695,rs561645995,rs561653353,rs561658455,rs561694283,rs561701000,rs561708274,rs561735442,rs561768335,rs561849338,rs561854556,rs561886057,rs561966328,rs561986514,rs56199562,rs562084525,rs562093371,rs562136169,rs562136364,rs562166700,rs562197390,rs562211298,rs562230457,rs562246469,rs562247259,rs562268623,rs562283544,rs562343297,rs562370884,rs562378539,rs562458055,rs562493874,rs562555329,rs562569449,rs562645245,rs562682853,rs562689609,rs562837097,rs562842509,rs562907630,rs562954167,rs562974306,rs563036991,rs563063207,rs563075550,rs563110786,rs563112714,rs563148688,rs563213400,rs563251291,rs563324525,rs563353608,rs563361945,rs563380726,rs563436229,rs563444016,rs563456689,rs563462994,rs563476009,rs563520700,rs563557433,rs563583850,rs563625680,rs563626757,rs563658707,rs563697668,rs563701360,rs563702176,rs563703504,rs563720600,rs563734903,rs563766552,rs563774598,rs56383778,rs563876838,rs563929523,rs563930999,rs563956292,rs564025173,rs564041297,rs564114323,rs564149922,rs564177374,rs564186241,rs564191007,rs564238328,rs564324357,rs564330069,rs564417091,rs564426220,rs564449580,rs564462856,rs564478235,rs564492846,rs564529133,rs564566093,rs564570132,rs564579863,rs564599017,rs564660470,rs564670671,rs564698935,rs564708359,rs564961021,rs564963859,rs564993821,rs565043262,rs565068345,rs565070599,rs565111227,rs565146413,rs565292465,rs565305638,rs565317127,rs565325221,rs565403770,rs565425169,rs565430409,rs565507393,rs565529352,rs565570872,rs565585010,rs565609341,rs565610649,rs565627551,rs565657806,rs565697211,rs565703712,rs565742231,rs565788723,rs565805306,rs565829623,rs565854446,rs565908324,rs566006437,rs566015703,rs566022225,rs566053589,rs566096769,rs566114089,rs566140810,rs566167369,rs566250340,rs566279485,rs566295595,rs566296474,rs566314821,rs566377067,rs566384435,rs566385808,rs566405541,rs566445541,rs566490323,rs566556241,rs566579201,rs566629224,rs566761645,rs566805235,rs566840244,rs566843244,rs566971012,rs567020579,rs567032880,rs567045190,rs567048427,rs567103117,rs567190184,rs567365461,rs567392340,rs567409432,rs567433810,rs567443846,rs567465053,rs567488847,rs567558324,rs567610576,rs567640156,rs567886302,rs567968847,rs567991102,rs568006715,rs568011422,rs568087223,rs568115061,rs568121942,rs568122780,rs568125702,rs568146461,rs568158705,rs568230998,rs568260931,rs568281350,rs568383239,rs568384182,rs568415203,rs568416056,rs568439829,rs568484261,rs568492789,rs568503222,rs568537413,rs568550956,rs568612033,rs568643232,rs568746574,rs568788536,rs568821426,rs568910988,rs569034226,rs569109879,rs569155700,rs569169272,rs569293176,rs569296358,rs569300186,rs569325110,rs569411568,rs569476428,rs569494618,rs569529451,rs569560092,rs569582980,rs569686555,rs569687656,rs569687923,rs569702823,rs569704614,rs569718447,rs569768212,rs569814071,rs569823551,rs569840868,rs569846910,rs569870463,rs569891026,rs569891561,rs569956942,rs569987052,rs570052556,rs570122294,rs570139318,rs570143455,rs570153920,rs570171078,rs570282276,rs570322118,rs570323259,rs570341558,rs570375129,rs570400298,rs570420558,rs570480691,rs570494842,rs570496764,rs570499945,rs570508791,rs570533034,rs570547343,rs570621703,rs570648426,rs570649007,rs570676556,rs570683317,rs570690334,rs570691732,rs570727099,rs570754335,rs570787286,rs570788994,rs570833294,rs570845774,rs570918678,rs570964037,rs571064670,rs571068630,rs571074995,rs571080655,rs571081675,rs571169248,rs571252936,rs571327780,rs571399130,rs571419983,rs571426261,rs571427511,rs571443845,rs571532964,rs571573106,rs571642254,rs571684864,rs571694833,rs571738550,rs571836101,rs571873629,rs572050324,rs572130550,rs572131903,rs572156667,rs572158209,rs572167521,rs572178551,rs57222606,rs572237148,rs572375533,rs572407011,rs572442757,rs572454976,rs572488299,rs572496546,rs572558931,rs572593620,rs572602786,rs572635330,rs572657444,rs572732644,rs572786429,rs572834300,rs572834462,rs572886094,rs572891323,rs572916484,rs572960308,rs573011216,rs573015947,rs573066316,rs573131738,rs573131801,rs57313197,rs573140926,rs573171630,rs573194475,rs573232117,rs573259835,rs573273871,rs573279999,rs573324553,rs573360219,rs573411518,rs573459189,rs573496610,rs573634338,rs573638929,rs573650376,rs573696980,rs573909711,rs573921475,rs573932412,rs573975134,rs573987543,rs573989102,rs574257108,rs574278406,rs574452526,rs574475455,rs574505462,rs574514307,rs574522762,rs574537281,rs5745968,rs5745969,rs5745971,rs574700132,rs574719525,rs574722269,rs574769025,rs574778657,rs574787897,rs574837709,rs575000577,rs575016752,rs575024572,rs575030620,rs575068766,rs575095405,rs575171062,rs575171374,rs575182528,rs575205482,rs575240129,rs575301272,rs575425560,rs575491924,rs575505594,rs575527974,rs575544178,rs575563908,rs575592340,rs575625214,rs575629825,rs575717870,rs575723419,rs575784270,rs575833323,rs575942082,rs575959563,rs576047129,rs576096031,rs576121828,rs576142588,rs576142923,rs576152965,rs576175352,rs576213379,rs576254542,rs576269303,rs576301585,rs576303091,rs576385797,rs576390479,rs57639610,rs576416418,rs576447263,rs576480550,rs576482933,rs576501869,rs576596253,rs576608309,rs576609446,rs576724054,rs576773557,rs576775315,rs576781930,rs576818491,rs576830716,rs576849214,rs576869604,rs576899697,rs576928479,rs576987324,rs576999831,rs577024864,rs577108911,rs577165523,rs577269089,rs577281720,rs577307304,rs577339803,rs577424737,rs577456735,rs577485242,rs577511383,rs577602345,rs577625789,rs577632050,rs577641695,rs577645612,rs577663962,rs577667747,rs577691553,rs57769582,rs577699685,rs577704843,rs577713735,rs57773582,rs577759868,rs577859956,rs577878287,rs577928183,rs577974899,rs577992645,rs578223792,rs578245441,rs58150743,rs58212942,rs58316647,rs58636169,rs58758881,rs58797842,rs59697568,rs6000225,rs6004638,rs60257797,rs60584294,rs60714788,rs60751938,rs61404347,rs61508644,rs61639982,rs61729405,rs61732286,rs61739382,rs61740896,rs61742430,rs61757798,rs61758211,rs62108388,rs62395807,rs62639324,rs6457452,rs6466035,rs6503706,rs6506712,rs6506713,rs6519270,rs6535921,rs6547996,rs6658287,rs6671058,rs6694035,rs6767619,rs6845893,rs6899139,rs6945725,rs71571468,rs7193401,rs7210381,rs7213095,rs7214868,rs7251792,rs72624903,rs72624904,rs72639219,rs72731112,rs72738007,rs72738008,rs72738009,rs72792307,rs72819602,rs72907946,rs72947524,rs73015589,rs73055497,rs731780,rs73240235,rs73281605,rs73281607,rs73281609,rs73322096,rs73375229,rs73397435,rs73404711,rs73409882,rs73717961,rs73717962,rs73770017,rs73827873,rs73831421,rs73920555,rs73923262,rs73928782,rs73928783,rs73995109,rs74015534,rs74018306,rs74053504,rs74134761,rs74145694,rs74359217,rs74383300,rs74388759,rs74390629,rs74451301,rs74451940,rs74465089,rs74501146,rs74597892,rs74628698,rs74784575,rs74806805,rs74929217,rs74939037,rs74980167,rs75008648,rs75008967,rs75233941,rs753809,rs75466534,rs75470019,rs75476766,rs75558056,rs75639074,rs75679459,rs75704450,rs75723305,rs75742564,rs75750439,rs75798922,rs75829429,rs75840974,rs75884879,rs75889122,rs75933785,rs75949414,rs75996907,rs76032414,rs76089206,rs7612808,rs76244025,rs7637133,rs76397586,rs7640397,rs76475288,rs7662452,rs76637187,rs76686947,rs7670506,rs76710379,rs7677033,rs76786742,rs76900372,rs77033679,rs77044139,rs77085007,rs77181577,rs77202663,rs77241275,rs77322402,rs7734015,rs77406338,rs77455386,rs77543199,rs77566057,rs77581041,rs77729052,rs77777288,rs77867135,rs77875322,rs77933109,rs78065081,rs78092457,rs78168509,rs78253449,rs78298787,rs78437512,rs78452229,rs78494725,rs78594874,rs78678859,rs78872985,rs7896832,rs79050929,rs79093202,rs79137724,rs79284096,rs79359618,rs79433978,rs79454734,rs79594186,rs79609365,rs79621608,rs79645752,rs79661800,rs79680773,rs79952229,rs79960798,rs80135877,rs80185927,rs80229094,rs80244760,rs80312566,rs8061184,rs8100672,rs8453,rs8583,rs9288516,rs936180,rs936181,rs9368699,rs9368700,rs9461624,rs9496650,rs9503311,rs9503312,rs9624999,rs968430,rs9724615,rs9915489,rs9930280	ACTR1B,ADAM10,ADAM8,ALOX5,AMPD3,ANXA3,AP1M1,ARL8A,ARMC8,ARSB,ASAH1,ATAD3B,ATP11A,ATP11B,ATP6V0A1,ATP8B4,B2M,B4GALT1,BIN2,C1orf35,CAB39,CAP1,CAT,CD44,CD47,CD53,CD55,CD58,CD63,CD93,CD97,CKAP4,CMTM6,CNN2,COMMD3,COMMD9,CREG1,CRISPLD2,CSNK2B,CSTB,CTSB,CYBA,DDOST,DEGS1,DIAPH1,DOCK2,DYNC1H1,DYNLT1,EEF1A1,FAF2,FAM47E-STBD1,FTH1,FTL,FUCA1,FUCA2,GHDC,GLB1,GNS,GPI,GPR84,GPR97,GSDMD,GSN,GUSB,HEBP2,HK3,HMHA1,HSP90AA1,HSP90AB1,HSPA1A,HSPA1B,IGF2R,IL8,IMPDH2,IST1,ITGAL,ITGAM,JUP,KMT2E,KPNB1,LAMTOR1,LAMTOR2,LAMTOR3,LILRB3,LRG1,MAN2B1,MANBA,MAPK1,MAPK14,MLEC,MNDA,NBEAL2,NDUFC2,NEU1,NIT2,NME1-NME2,NME2,NRAS,ORMDL3,PDAP1,PDXK,PKM,PLAU,PLAUR,PLD1,PRDX6,PSAP,PSMB1,PSMB7,PSMC2,PSMD11,PTAFR,PTPRC,PTPRJ,PTX3,QSOX1,RAB10,RAB14,RAB27A,RAB31,RAB5B,RAB7A,RAC1,RAP1A,RAP1B,RAP2B,RHOF,RHOG,RNASET2,S100A11,S100P,SCAMP1,SDCBP,SERPINB1,SERPINB6,SLC44A2,SNAP23,SNAP29,SRP14,STK10,STXBP3,SYK,TLR2,TMBIM1,TMC6,TMEM173,TMEM179B,TMEM30A,TNFRSF1B,TSPAN14,TUBB,TUBB4B,UBR4,UNC13D,VAPA,VAT1,VCL,XRCC5,XRCC6,YPEL5
GO Biological Process	GO:0060964	regulation of gene silencing by miRNA	54	4.93503e-213	6.36767e-209	1.1792e-210	3.4435	264.266	910	0.00676842	0.023307	58	1.57997e-08	0.000203864	3.5149e-06	2.13244	22.9784	49	106	0.012186	0.462264	rs1046040,rs1046041,rs1057745,rs1060120,rs111384232,rs111403414,rs111550898,rs111555426,rs111884103,rs111948117,rs112156199,rs112313580,rs112519133,rs112597707,rs112633510,rs112785172,rs112968195,rs112998347,rs113284513,rs113485489,rs113643910,rs113669817,rs113889377,rs114115055,rs114141192,rs114154738,rs114156560,rs114596505,rs114759907,rs114841599,rs114985191,rs115166010,rs115268967,rs115375381,rs115402781,rs115516292,rs115723138,rs115789147,rs115820619,rs115905383,rs116008694,rs116066328,rs116212178,rs116220253,rs11631295,rs116499585,rs116524062,rs116779126,rs116952048,rs117102496,rs117202666,rs117506841,rs117509939,rs117665211,rs117748040,rs117892953,rs118165065,rs12204155,rs12831591,rs1285180,rs13061279,rs13204572,rs13259761,rs137952621,rs138205018,rs138215765,rs138225010,rs138272224,rs139384992,rs139404346,rs139740940,rs139978524,rs140008751,rs140058830,rs140114678,rs140263602,rs140401769,rs140543683,rs140604473,rs140638476,rs140879391,rs140895324,rs141116717,rs141140958,rs141173751,rs141320874,rs141323739,rs141696499,rs141903748,rs141944021,rs141992616,rs142241640,rs142382340,rs142690476,rs142723579,rs142822332,rs142929619,rs143394795,rs143468197,rs143641717,rs143666868,rs143776064,rs143886658,rs143996881,rs145244024,rs145259252,rs145445361,rs145533943,rs145643536,rs145699171,rs145798395,rs146105805,rs146333937,rs146624314,rs146992777,rs147057053,rs147077107,rs147274240,rs147279560,rs147629116,rs147806482,rs147927897,rs147956822,rs148074788,rs148094095,rs148196646,rs148267472,rs148372134,rs148484071,rs148808130,rs148855292,rs148920027,rs149258911,rs149373010,rs149673567,rs149692874,rs149759315,rs149838156,rs149864679,rs150303133,rs150443498,rs150655035,rs150683621,rs150733645,rs150922542,rs151019531,rs151241480,rs151311076,rs16891378,rs16891407,rs16891517,rs16891518,rs17526231,rs17554909,rs17554917,rs17554924,rs178601,rs180722734,rs180811424,rs180832765,rs180951246,rs181207828,rs181260585,rs181490322,rs181691500,rs181744294,rs182136141,rs182174976,rs182508454,rs182556299,rs182750738,rs182831866,rs182848845,rs182953063,rs183417474,rs183418183,rs183511910,rs183734187,rs183867256,rs183978339,rs183996904,rs184097266,rs184183848,rs184197585,rs184506929,rs184612357,rs184633448,rs184771900,rs184952244,rs184954991,rs185210930,rs185422025,rs185427308,rs185455984,rs185640695,rs185816828,rs186073513,rs186191677,rs186220987,rs186607862,rs186795799,rs186869117,rs186975061,rs187014015,rs187044163,rs187313105,rs187410543,rs187511162,rs187576526,rs187620290,rs187716158,rs187717035,rs187852909,rs187946776,rs187983143,rs187986843,rs188047667,rs188319073,rs188484237,rs188484296,rs188588507,rs188898893,rs188991248,rs189291872,rs189392283,rs189408711,rs189493658,rs189519474,rs189531828,rs189617626,rs189752345,rs189846218,rs190019412,rs190167982,rs190286229,rs190619967,rs190971438,rs191116246,rs191151603,rs191354075,rs191587864,rs191686028,rs191798085,rs192139456,rs192161543,rs192168521,rs192193014,rs192219294,rs192253013,rs192718620,rs192727463,rs192872862,rs192923936,rs192954403,rs193147025,rs193276586,rs198853,rs198854,rs199747912,rs200049708,rs200073745,rs200463537,rs200693871,rs200804123,rs200966,rs200967,rs201173942,rs201246157,rs201314432,rs201324703,rs201361767,rs201382302,rs201593114,rs201746650,rs201782924,rs202012259,rs202182252,rs202198731,rs2032449,rs2074447,rs2229768,rs2241715,rs2241718,rs2241719,rs2254883,rs2259702,rs2295624,rs2705719,rs28362345,rs28372955,rs28397282,rs28446029,rs3130463,rs352960,rs35318502,rs35626069,rs360745,rs367588733,rs367902291,rs367903899,rs367927061,rs367952536,rs367958813,rs368144763,rs368162052,rs368280954,rs368435252,rs369890846,rs370059164,rs370210827,rs370420386,rs370463169,rs370470883,rs371018866,rs371020166,rs371265385,rs371980246,rs372023652,rs372081050,rs372373398,rs372392099,rs372478306,rs372811628,rs373641150,rs3737937,rs373816561,rs374079214,rs374107124,rs374417128,rs374440179,rs3746082,rs375429854,rs375753298,rs375829652,rs375857260,rs376007904,rs376029883,rs376032611,rs376426896,rs376500242,rs376529976,rs376821340,rs377271397,rs3774670,rs3774672,rs3774673,rs377665213,rs3806731,rs3806732,rs3806733,rs3809142,rs3809758,rs3810445,rs3810446,rs3810447,rs3999544,rs4063494,rs41266783,rs41266831,rs41269279,rs41303907,rs519575,rs527315489,rs527373717,rs527548862,rs527554776,rs527642612,rs527650257,rs527940414,rs528081649,rs528260330,rs528351375,rs528435536,rs528621088,rs528688483,rs528709974,rs528866199,rs528956995,rs529098518,rs529178773,rs529277693,rs529328864,rs529402434,rs529598403,rs529780705,rs529898368,rs529934276,rs530258438,rs530272578,rs530308082,rs530319749,rs530367697,rs530378381,rs530415808,rs530487220,rs530527461,rs530593030,rs530781966,rs530794042,rs530844785,rs530855569,rs530872470,rs530937224,rs531068271,rs531104872,rs531194129,rs531243977,rs531271318,rs531313864,rs531320362,rs531479983,rs531556992,rs531630381,rs531658064,rs531742943,rs531867243,rs531871517,rs532184358,rs532218590,rs532220768,rs532346607,rs532374575,rs532485955,rs532499742,rs532519657,rs533136429,rs533198329,rs533199890,rs533304936,rs533776819,rs533897739,rs534149080,rs534268478,rs534277386,rs534278741,rs534490876,rs534602280,rs534830458,rs534865775,rs534909121,rs535141878,rs535289171,rs535322482,rs535482472,rs535698384,rs535750659,rs535968060,rs536115548,rs536162715,rs536281662,rs536585110,rs536670700,rs536762669,rs536787792,rs536834250,rs536878069,rs536944787,rs536956027,rs537063636,rs537106141,rs537119032,rs537161127,rs537355292,rs537396310,rs537608147,rs537718576,rs537891289,rs537914441,rs537988512,rs538001977,rs538009615,rs538030778,rs538071326,rs538433658,rs538520362,rs538825157,rs538998714,rs539008521,rs539074969,rs539366979,rs539423280,rs539996446,rs540007073,rs540010622,rs540049002,rs540238288,rs540398380,rs540442619,rs540524268,rs540552983,rs540689000,rs541529646,rs541678272,rs541747997,rs541860644,rs542042463,rs542147588,rs542173361,rs542220192,rs542244756,rs542253682,rs542278590,rs542391572,rs542409226,rs542452949,rs542594000,rs542752467,rs542830795,rs542880334,rs543043707,rs543067328,rs543139436,rs543354408,rs543446244,rs543691975,rs543749547,rs543941483,rs544221881,rs544339920,rs544493319,rs544567955,rs544767905,rs544780975,rs544809343,rs545107849,rs545129202,rs545132656,rs545159814,rs545194040,rs545212032,rs545242983,rs545246181,rs545307905,rs545327535,rs545335414,rs545390565,rs545531357,rs545583063,rs545800291,rs546523278,rs546630484,rs546666112,rs546833182,rs546900055,rs546903442,rs547234492,rs547322192,rs547326164,rs547458205,rs547699226,rs547699950,rs547920080,rs547925693,rs547946169,rs548105428,rs548211371,rs548405954,rs548417560,rs548501484,rs548580581,rs548614384,rs548647300,rs548685462,rs548792797,rs549019784,rs549192335,rs549255814,rs549283356,rs549512961,rs549647947,rs549660103,rs549713868,rs549848596,rs550225906,rs550576349,rs550689079,rs550826760,rs551050359,rs551108522,rs551241072,rs551410092,rs551528550,rs551737902,rs551798212,rs551862816,rs551965315,rs552117990,rs552124689,rs552151434,rs552164133,rs552177319,rs552225528,rs552293666,rs552416467,rs552490945,rs552498165,rs552611730,rs552772416,rs552822181,rs552863415,rs553038017,rs553253224,rs553266629,rs553428598,rs553489269,rs553617303,rs553870079,rs553934505,rs554033037,rs554082791,rs554285734,rs554446343,rs554451209,rs554470678,rs554476019,rs554604277,rs554659434,rs554670511,rs555121221,rs555239855,rs555269905,rs555806414,rs555911409,rs556215383,rs556244050,rs556429384,rs556539071,rs556633921,rs556671810,rs556768750,rs556781979,rs556787058,rs556888388,rs556946611,rs556971446,rs556987944,rs557087378,rs557281284,rs557291504,rs557595602,rs557638694,rs557651707,rs557767082,rs557776254,rs557982709,rs557987361,rs557998228,rs558055655,rs558110480,rs558134386,rs558171088,rs558532392,rs558685047,rs558777294,rs559000738,rs559035614,rs559086895,rs559090903,rs559257020,rs559447703,rs559529280,rs559583960,rs559622372,rs559827468,rs559841541,rs559880324,rs559902705,rs559917888,rs559935005,rs560020686,rs560111648,rs560317850,rs560373646,rs560459484,rs560465301,rs560509495,rs560620059,rs560707696,rs560716131,rs560771609,rs560809174,rs560938736,rs560977731,rs561036180,rs561053494,rs561092003,rs561305681,rs561375423,rs561409684,rs561439201,rs561558500,rs561566884,rs561616104,rs561731155,rs561770725,rs562363212,rs562432764,rs562450504,rs562581748,rs562612492,rs562815082,rs562826364,rs562841663,rs563031375,rs563103543,rs563135813,rs563217384,rs563257632,rs563381253,rs563548560,rs563642756,rs563958523,rs564156991,rs564177548,rs564226298,rs564323811,rs564353796,rs564535153,rs564777147,rs565021579,rs565205459,rs565274041,rs565282309,rs565549873,rs565728334,rs565783577,rs565816314,rs565858816,rs566191210,rs566197408,rs566272378,rs566774320,rs566901931,rs566938090,rs566995378,rs567067593,rs567107331,rs567170021,rs567199867,rs567367527,rs567653379,rs567829209,rs568125259,rs568152539,rs568204272,rs568395780,rs568417539,rs568525424,rs568625359,rs568695064,rs568794945,rs568818979,rs568987815,rs569166016,rs569217087,rs569249445,rs569258160,rs569506621,rs569610661,rs569849575,rs570168191,rs570184646,rs570398490,rs570414289,rs570775613,rs570860486,rs571148714,rs571152170,rs571168598,rs571175043,rs571221093,rs571390810,rs571479866,rs571971350,rs571978317,rs572329478,rs572452154,rs572544472,rs572556708,rs572570631,rs572834462,rs572907388,rs572946875,rs572946946,rs573024671,rs573033067,rs573156011,rs573257890,rs573263031,rs573290374,rs573398257,rs573485900,rs573549968,rs573831113,rs573898972,rs573963285,rs574055623,rs574080196,rs574150275,rs574573478,rs574576556,rs574768041,rs574787897,rs574827022,rs575039316,rs575213490,rs575240129,rs575304869,rs575554752,rs575594356,rs575651840,rs575653248,rs575665379,rs575672151,rs575921039,rs576314327,rs576388967,rs57639610,rs576446395,rs576945037,rs577106362,rs577124339,rs577145475,rs577150156,rs577241285,rs577353282,rs577484049,rs577527361,rs577610099,rs577744348,rs577793790,rs577872122,rs577874131,rs577894487,rs578010260,rs57803073,rs578078183,rs587617151,rs587636776,rs587696792,rs587701714,rs587716755,rs587729740,rs587746527,rs587762038,rs59448769,rs60064752,rs60092019,rs61534839,rs61742993,rs61742995,rs62013660,rs62396221,rs6771351,rs6784341,rs7207492,rs7246818,rs7257438,rs72770706,rs73158973,rs73276993,rs73291813,rs73373138,rs73386656,rs7342,rs73469977,rs73507235,rs73696156,rs73713199,rs73721606,rs73736560,rs73830450,rs73914830,rs74064298,rs74318232,rs74396045,rs74800925,rs75302027,rs75570742,rs75581773,rs75614627,rs75728791,rs75820821,rs75960110,rs76079017,rs7612399,rs76188779,rs76493173,rs76735058,rs76966231,rs7743957,rs7745232,rs77540803,rs77698594,rs78089326,rs78241039,rs78735537,rs79168586,rs79379002,rs79714057,rs79868973,rs80046513,rs80096124,rs80350541,rs858246,rs893566,rs9282870,rs9311374,rs9396792,rs9500884	AAAS,AGO1,AGO2,DHX9,H3F3A,H3F3B,HIST1H3B,HIST1H3J,HIST1H4B,HIST1H4C,HIST1H4D,HIST1H4E,HIST1H4H,HIST1H4I,HIST1H4K,LIMD1,LIN28A,MAP2K1,NDC1,NUP107,NUP133,NUP153,NUP160,NUP205,NUP210,NUP214,NUP35,NUP43,NUP54,NUPL2,POLR2C,POLR2E,POLR2I,POLR2K,POM121,POM121C,POU5F1,PUM1,RAE1,RAN,RANBP2,STAT3,TGFB1,TNRC6A,TPR,TRIM71,ZC3H10,ZC3H12A,ZFP36
GO Biological Process	GO:0043312	neutrophil degranulation	55	1.19014e-212	1.53563e-208	2.79206e-210	1.99667	1209.51	2415	0.0309781	0.0618533	53	7.10197e-09	9.16368e-05	1.729e-06	1.51516	103.62	157	478	0.039045	0.328452	rs1001179,rs10033281,rs1005805,rs10163169,rs10417061,rs10417845,rs10494123,rs1054133,rs1061063,rs1065634,rs10776734,rs10835177,rs10946279,rs11000003,rs11043201,rs1108259,rs11089095,rs111254673,rs111312624,rs111521330,rs111631346,rs111681589,rs111749341,rs111961846,rs112074021,rs112095628,rs112190821,rs112228421,rs112327206,rs112496217,rs112570125,rs112584987,rs112801257,rs112852412,rs112872159,rs112883006,rs112987408,rs113013794,rs113040364,rs113127681,rs113385273,rs113483771,rs113484236,rs113533746,rs113572107,rs113658459,rs113815529,rs113953812,rs113956008,rs113979838,rs114004281,rs114006022,rs114010790,rs114013257,rs114068917,rs114119878,rs114219439,rs114257895,rs114268143,rs114298246,rs114332954,rs114348101,rs114429935,rs114526063,rs114544494,rs114554378,rs114554784,rs114583895,rs114672997,rs114691438,rs114709948,rs114712663,rs114782359,rs114842676,rs114882416,rs114896586,rs114967300,rs115136927,rs115146661,rs115265538,rs115321330,rs11538832,rs11547538,rs115513538,rs115586252,rs115608635,rs115680680,rs115701165,rs11576012,rs11576013,rs11576014,rs115766287,rs115781932,rs115859998,rs115893183,rs115893888,rs115907933,rs115923254,rs116082530,rs116113562,rs116138850,rs116314538,rs116364632,rs116392029,rs116493248,rs116534419,rs116631845,rs116662037,rs116670146,rs116858367,rs116894639,rs116967487,rs117131055,rs117204364,rs117315785,rs117343253,rs117481827,rs117499826,rs117506841,rs117593372,rs117614267,rs117642341,rs117700085,rs117815375,rs117938824,rs118127996,rs118183313,rs118185703,rs118190473,rs11879272,rs11886239,rs11966506,rs12126260,rs12131200,rs12210836,rs12242270,rs1231581,rs1240735,rs12410836,rs12411484,rs12441553,rs12454355,rs12491473,rs12717,rs1293303,rs1349542,rs137952674,rs138008127,rs138063650,rs138104412,rs138182855,rs138199813,rs138229704,rs138231368,rs138240237,rs138266777,rs138314588,rs138355779,rs138358698,rs138393448,rs138441019,rs138514927,rs138683809,rs138722194,rs138852955,rs138944049,rs138975468,rs139061723,rs139095846,rs139143943,rs139213884,rs139241844,rs139293128,rs139387480,rs139435748,rs139474139,rs139480693,rs139674156,rs139769978,rs139780457,rs139826657,rs139832548,rs139834520,rs139836423,rs139873915,rs140035175,rs140059713,rs140102515,rs140129081,rs140197871,rs140222754,rs140234058,rs140385784,rs140422043,rs140472290,rs140473256,rs140476222,rs140477428,rs140517360,rs140640533,rs140696210,rs140699979,rs140737760,rs140741650,rs140761168,rs140807171,rs140835505,rs140931642,rs140937018,rs141031232,rs141087551,rs141135297,rs141197140,rs141204531,rs141273004,rs141326053,rs141347263,rs141360470,rs141441114,rs141467850,rs141496334,rs141707842,rs141750939,rs141759441,rs141793299,rs141832711,rs141998458,rs142048748,rs142111670,rs142113137,rs142128889,rs142182139,rs142275303,rs142277952,rs142434021,rs142467487,rs142478061,rs142526691,rs142541219,rs142557654,rs142698164,rs142715735,rs142785467,rs142798590,rs142851211,rs142960949,rs143135793,rs143145928,rs143222957,rs143345827,rs143468395,rs143526934,rs143542186,rs143633084,rs143799489,rs143976105,rs143977630,rs144023410,rs144088417,rs144206157,rs144269878,rs144275493,rs144290258,rs144414449,rs144511634,rs144544837,rs144585010,rs144605753,rs144606296,rs144620518,rs144648362,rs144896898,rs144950436,rs145129432,rs145205809,rs145259393,rs145265771,rs145270045,rs145321022,rs145347386,rs145421663,rs145514115,rs145543363,rs145613568,rs145633710,rs145714441,rs145736607,rs145822044,rs145855016,rs145859152,rs145917836,rs145945698,rs145985590,rs146037016,rs146109212,rs146204690,rs146225798,rs146230832,rs146232329,rs146468070,rs146536535,rs146536703,rs146584616,rs146671085,rs146845176,rs146881842,rs146959764,rs146986775,rs147018655,rs147023816,rs147049950,rs147270524,rs147276317,rs147323583,rs147337448,rs147342634,rs147360145,rs147367468,rs147373995,rs147410352,rs147471417,rs147507864,rs147549609,rs147560168,rs147665588,rs147673155,rs147698242,rs147725207,rs147735954,rs147743481,rs147797187,rs147805087,rs147836894,rs147975083,rs148048561,rs148072052,rs148075834,rs148239304,rs148270805,rs148281306,rs148349905,rs148391970,rs148394919,rs148426211,rs148606087,rs148729396,rs148730537,rs148867107,rs148905244,rs148961917,rs149043064,rs149047751,rs149258877,rs149334610,rs149366462,rs149377956,rs149415390,rs149426644,rs1494321,rs1494322,rs149589565,rs149623679,rs149652039,rs149718468,rs149725853,rs149825067,rs149835206,rs149898681,rs149937927,rs149999290,rs150028394,rs150244663,rs150250605,rs150296619,rs150327613,rs150342030,rs150435485,rs150620678,rs150656269,rs150704575,rs150743570,rs150760414,rs150792688,rs151008544,rs151023084,rs151054304,rs151070561,rs151095367,rs151240136,rs151249704,rs151284369,rs151300719,rs1561679,rs165623,rs165905,rs165929,rs16844592,rs16955490,rs16973481,rs16986631,rs17003427,rs17003428,rs17029585,rs17079331,rs17189364,rs17189758,rs17201199,rs17207580,rs17207594,rs17207601,rs17207608,rs17356381,rs1749114,rs17522946,rs17522953,rs17804174,rs17860387,rs180671367,rs180745130,rs180753970,rs180811613,rs180843079,rs180931796,rs180984255,rs180984355,rs180987539,rs181028707,rs181083632,rs181096112,rs181102061,rs181104198,rs181120354,rs181156796,rs181159954,rs181252080,rs181257715,rs181325766,rs181335180,rs181352816,rs181406919,rs181563250,rs181582934,rs181613620,rs181623752,rs181705563,rs181718530,rs181725146,rs181732231,rs181735391,rs181769696,rs181797394,rs181849091,rs181882298,rs181956643,rs181964391,rs182004736,rs182020925,rs182062091,rs182108853,rs182112788,rs182169057,rs182248578,rs182325847,rs182353597,rs182356381,rs182536081,rs182622419,rs182655970,rs182714907,rs182719562,rs182742097,rs182748887,rs182753090,rs182846306,rs182962488,rs182990432,rs183028428,rs183066412,rs183122932,rs183154676,rs183174074,rs183191215,rs183242029,rs183375342,rs183405615,rs183432317,rs183451370,rs183457151,rs183478680,rs183488828,rs183501426,rs183597071,rs183627992,rs183659617,rs183711528,rs183804084,rs183850901,rs183913404,rs183923096,rs183981987,rs184009722,rs184015115,rs184079985,rs184230220,rs184260988,rs184327074,rs184353547,rs184372026,rs184384110,rs184463183,rs184534696,rs184559519,rs184654048,rs184693879,rs184790662,rs184806684,rs184824352,rs184861976,rs184935607,rs184950886,rs184963954,rs184965946,rs185147657,rs185185288,rs185192790,rs185246080,rs185292465,rs185524738,rs185538461,rs185548519,rs185613841,rs185622064,rs185638103,rs185729888,rs185764829,rs185807634,rs185855438,rs185881410,rs185888090,rs185903366,rs185905509,rs185942917,rs185990537,rs186073119,rs186077797,rs186112377,rs186114564,rs186129813,rs186133790,rs186141150,rs186158920,rs186169538,rs186184814,rs186192108,rs186205363,rs186211698,rs186301044,rs186303270,rs186309855,rs186352685,rs186413106,rs186413473,rs186413691,rs186485813,rs186519876,rs186561556,rs186583725,rs186597149,rs186602549,rs186673681,rs186698990,rs186797181,rs186818793,rs186845135,rs186973665,rs187026281,rs187125474,rs187133592,rs187215210,rs187267371,rs187297930,rs187314838,rs187343473,rs187390968,rs187511889,rs187517505,rs187518625,rs187737899,rs188034736,rs188075720,rs188135380,rs188135961,rs188138268,rs188148645,rs188163437,rs188229674,rs188321158,rs188346493,rs188387196,rs188550869,rs188579339,rs188729086,rs188852475,rs188932300,rs188963616,rs188991248,rs189146231,rs189254677,rs189267426,rs189273862,rs189316349,rs189340169,rs189350410,rs189495892,rs189609049,rs189615794,rs189618288,rs189666962,rs189682759,rs189691235,rs189745181,rs189815556,rs189843514,rs189954269,rs189959599,rs190038701,rs190169794,rs190261879,rs190278343,rs190496263,rs190517788,rs190624006,rs190632652,rs190651726,rs190710794,rs190742658,rs190850401,rs190872712,rs190890185,rs190892859,rs190910837,rs190920745,rs190931938,rs190976464,rs190983283,rs190986883,rs191100007,rs191120595,rs191212148,rs191228405,rs191383899,rs191526982,rs191560778,rs191571279,rs191579964,rs191582469,rs191583722,rs191650459,rs191705481,rs191705829,rs191748009,rs191785439,rs191859432,rs191864616,rs191874191,rs191887326,rs191983039,rs192029928,rs192054751,rs192099603,rs192114537,rs192152702,rs192193712,rs192195031,rs192196461,rs192252196,rs192258775,rs192309063,rs192369875,rs192426171,rs1926230,rs192963186,rs193072598,rs193078532,rs193129665,rs193136203,rs193195032,rs193292502,rs199524840,rs199712697,rs199796398,rs2002,rs200296538,rs200498794,rs200692802,rs201103913,rs201156019,rs201179604,rs201407591,rs201452748,rs201477267,rs201504866,rs201568030,rs201744108,rs201802281,rs201959434,rs202072822,rs202110008,rs202138036,rs202145463,rs202147098,rs202206021,rs2070952,rs2070953,rs2074624,rs2173829,rs2179373,rs223387,rs223388,rs2236386,rs2273267,rs2275718,rs2279903,rs2279904,rs2295665,rs2299025,rs2299805,rs2299841,rs2302254,rs240066,rs240375,rs2410859,rs2444039,rs2508856,rs2564974,rs2584916,rs2607018,rs2782842,rs2785160,rs28371586,rs28411391,rs28417106,rs28532901,rs28591989,rs28594400,rs3122415,rs3122416,rs316346,rs326361,rs34129849,rs34365894,rs34738076,rs35092817,rs35228155,rs35336518,rs35377600,rs35398572,rs35569264,rs35606397,rs35833238,rs36058616,rs36097560,rs367595361,rs367631499,rs367714851,rs367718582,rs367927347,rs368319321,rs368348383,rs368428306,rs368542760,rs368738599,rs368768049,rs369018383,rs369348031,rs370033961,rs370079188,rs370121309,rs370266485,rs370289294,rs370305866,rs370463752,rs370550749,rs370792209,rs371363297,rs371448632,rs371781514,rs371889669,rs371891094,rs371908040,rs372043263,rs372280419,rs372280960,rs372596451,rs372676180,rs372842069,rs373030081,rs373322995,rs373650422,rs373667862,rs374162593,rs374186095,rs374349402,rs374385710,rs374495149,rs374604984,rs374694042,rs374731292,rs374777610,rs374798797,rs375071172,rs375132340,rs375366894,rs3753831,rs3754293,rs375504289,rs375509663,rs3757285,rs3757286,rs3760977,rs376104746,rs376127594,rs376250103,rs376253176,rs376394524,rs376418017,rs376515581,rs376549851,rs376628359,rs376643751,rs376766625,rs376809644,rs376848717,rs376904638,rs376913239,rs377140661,rs377214359,rs377253019,rs377296256,rs377436447,rs377454559,rs377504060,rs377640329,rs377703139,rs377717430,rs3786424,rs3812989,rs3812990,rs3812991,rs3813026,rs3813027,rs3865476,rs386713,rs3893328,rs41268049,rs4147905,rs4233709,rs4233710,rs4251805,rs4379840,rs4397843,rs4597058,rs4642997,rs4711279,rs4713354,rs4760112,rs4808043,rs4808479,rs4813480,rs4836844,rs484943,rs4910856,rs499799,rs508816,rs527280671,rs527307030,rs527340616,rs527407826,rs527416718,rs527450209,rs527552577,rs527610205,rs527658076,rs527670468,rs527683858,rs527686865,rs527726636,rs527748587,rs527757178,rs527792506,rs527843755,rs527884652,rs527976905,rs528039159,rs528044238,rs528052706,rs528103578,rs528145737,rs528176852,rs528181551,rs528183998,rs528189580,rs528209423,rs528311044,rs528342635,rs528371032,rs528498997,rs528506855,rs528518740,rs528540666,rs528543476,rs528581424,rs528610153,rs528636321,rs528658809,rs528665648,rs528797826,rs528812520,rs528834136,rs528844647,rs528847539,rs528872709,rs528911006,rs528932289,rs529028743,rs529033621,rs529169150,rs529176232,rs529191762,rs529193333,rs529214867,rs529234608,rs529278717,rs529298849,rs529305886,rs529345085,rs529415869,rs529432493,rs529452330,rs529543925,rs529557349,rs529593356,rs529599009,rs529677215,rs529707506,rs529708195,rs529768411,rs529869252,rs529870283,rs529874034,rs529875353,rs529887043,rs529927355,rs529939787,rs529950559,rs529958742,rs529968593,rs529994177,rs530073853,rs530144851,rs530150584,rs530198595,rs530251189,rs530296898,rs530326876,rs530347989,rs530350869,rs530384564,rs530472296,rs530542554,rs530565478,rs530601249,rs530604575,rs530637779,rs530646066,rs530659491,rs530687649,rs530748113,rs530800740,rs530865172,rs530866043,rs530892472,rs530893753,rs530895843,rs530905175,rs530945986,rs530984283,rs531080915,rs531116985,rs531126050,rs531134425,rs531187488,rs531267099,rs531314056,rs531317223,rs531437940,rs531558293,rs531569791,rs531604163,rs531626236,rs531679938,rs531741219,rs531821821,rs531912601,rs531930072,rs532061706,rs532102012,rs532153292,rs532175095,rs532202856,rs532232208,rs532240987,rs532273404,rs532285929,rs532292127,rs532308843,rs532320587,rs532355885,rs532373343,rs532421333,rs532425390,rs532472412,rs532489177,rs532535803,rs532548064,rs532587172,rs532588205,rs532601760,rs532611091,rs532622346,rs532642617,rs532676974,rs532767774,rs532872050,rs532897715,rs532917491,rs532929584,rs532939615,rs532957404,rs533161139,rs533251869,rs533361569,rs533465405,rs533498103,rs533522150,rs533535110,rs533596424,rs533673781,rs533695847,rs533725020,rs533728988,rs533735660,rs533760403,rs533802970,rs533803571,rs533828986,rs533882033,rs533892717,rs533930511,rs534026957,rs534036727,rs534054963,rs534075177,rs534097383,rs534097759,rs534105509,rs534172343,rs534232036,rs534242878,rs534257313,rs534277781,rs534280852,rs534287550,rs534314742,rs534362118,rs534371033,rs534382991,rs534426921,rs534602058,rs534806366,rs534823624,rs534848909,rs534849009,rs534883101,rs534883876,rs534898195,rs534931954,rs534988249,rs534992682,rs535000338,rs535033258,rs535053118,rs535117192,rs535152318,rs535169417,rs535171624,rs535206920,rs535263747,rs535269280,rs535382125,rs535405870,rs535412928,rs535468829,rs535563737,rs535626897,rs535708383,rs535767453,rs535773838,rs535789495,rs535829663,rs535880949,rs535897431,rs535914096,rs535962252,rs535964886,rs535981682,rs535994247,rs536039282,rs536068737,rs536271113,rs536312225,rs536370554,rs536394955,rs536401343,rs536464375,rs536573399,rs536624584,rs536704505,rs536742610,rs536776314,rs536815970,rs536826587,rs536904959,rs536944748,rs537014729,rs537121658,rs537151855,rs537229493,rs537230362,rs537247798,rs537264992,rs537301599,rs537346348,rs537385882,rs537390748,rs537476678,rs537581800,rs537655689,rs537707648,rs537767930,rs537816,rs537880165,rs537899957,rs537965778,rs538088283,rs538112979,rs538127565,rs538173849,rs538211039,rs538236687,rs538283575,rs538383177,rs538418938,rs538467942,rs538470491,rs538479725,rs538506527,rs538507285,rs538533202,rs538604502,rs538639512,rs538740426,rs538849668,rs538908703,rs538959566,rs538988030,rs538996053,rs539097926,rs539115388,rs539134446,rs539182116,rs539226235,rs539253392,rs539308345,rs539313808,rs539385313,rs539409329,rs539414845,rs539415143,rs539437557,rs539487154,rs539532075,rs539547885,rs539587403,rs539632795,rs539775995,rs539840274,rs539847540,rs539873218,rs539880452,rs539899953,rs539901688,rs539910831,rs539914695,rs539916234,rs539922392,rs539930639,rs539984602,rs540010690,rs540017248,rs540065851,rs540196026,rs540280474,rs540282939,rs540283597,rs540359232,rs540395141,rs540399853,rs540436422,rs540462228,rs540472205,rs540534015,rs540551808,rs540572991,rs540596442,rs540625016,rs540643822,rs540681085,rs540793200,rs540827603,rs540836627,rs540917316,rs540949687,rs541006848,rs541011303,rs541065479,rs541112532,rs541151308,rs541167078,rs541298668,rs541369222,rs541399908,rs541557454,rs541599997,rs541608823,rs541626974,rs541629599,rs541674232,rs541674586,rs541683351,rs541724919,rs541726229,rs541734243,rs541746991,rs541792683,rs541812372,rs541837382,rs541900051,rs541949176,rs541952364,rs541982480,rs541993596,rs542035623,rs542047990,rs542064668,rs542119293,rs542142538,rs542145800,rs542166782,rs542174457,rs542177845,rs542178029,rs542201730,rs542216850,rs542324897,rs542406398,rs542424161,rs542468642,rs542507731,rs542511874,rs542527171,rs542578694,rs542627900,rs542664302,rs542705126,rs542798792,rs542839134,rs542919981,rs543042346,rs543086865,rs543089980,rs543226926,rs543232952,rs543247026,rs543384331,rs543397753,rs543400663,rs543413534,rs543431364,rs543434273,rs543532688,rs543541086,rs543546868,rs543562891,rs543598549,rs543630254,rs543646499,rs543680350,rs543702939,rs543757844,rs543785229,rs543833368,rs543835198,rs543849196,rs543909381,rs543975376,rs544038028,rs544044306,rs544065257,rs544071090,rs544081634,rs544173361,rs544211410,rs544276228,rs544335480,rs544368432,rs544389079,rs544438108,rs544460393,rs544520593,rs544546882,rs544561933,rs544605053,rs544666785,rs544727668,rs544774699,rs544780975,rs544800637,rs544813502,rs544818299,rs544819831,rs544866243,rs544874867,rs544957626,rs545033443,rs545059540,rs545083535,rs545089822,rs545249257,rs545272900,rs545294212,rs545344227,rs545348993,rs545411489,rs545420736,rs545424107,rs545457384,rs545500275,rs545518503,rs545538288,rs545551055,rs545580024,rs545588648,rs545635107,rs545663751,rs545679130,rs545768714,rs545813732,rs545831770,rs545835730,rs545884854,rs546068815,rs546121324,rs546161485,rs546263785,rs546291018,rs546306870,rs546322227,rs546329837,rs546349253,rs546433889,rs546437955,rs546485812,rs546567364,rs546598623,rs546702971,rs546708002,rs546734094,rs546847720,rs546856257,rs546873130,rs546913171,rs546955128,rs546962160,rs547018335,rs547056816,rs547094333,rs547261169,rs547323567,rs547352373,rs547367028,rs547372724,rs547434778,rs547542718,rs547606834,rs547614047,rs547622367,rs547650914,rs547700592,rs547706360,rs547757772,rs547827156,rs547854304,rs547858550,rs547859371,rs547859567,rs547860837,rs547873816,rs547901791,rs547930092,rs548002905,rs548112175,rs548137294,rs548172370,rs548211850,rs548239825,rs548299721,rs548344841,rs548357720,rs548377351,rs548379834,rs548441978,rs548484760,rs548540032,rs548638667,rs548684687,rs548749103,rs548750116,rs548790182,rs548821413,rs548837892,rs548970724,rs549016692,rs549025287,rs549081969,rs549100060,rs549133539,rs549145692,rs549186341,rs549205776,rs549229135,rs549259460,rs549309151,rs549356498,rs549374186,rs549387682,rs549390731,rs549392182,rs549392942,rs549420192,rs549475330,rs549651631,rs549669464,rs549712916,rs549842161,rs549900767,rs549933373,rs549961371,rs550010538,rs550137825,rs550188983,rs550267524,rs550316813,rs550425322,rs550447783,rs550502661,rs550567843,rs550693027,rs550696277,rs550787511,rs550790555,rs550857036,rs550862515,rs550888714,rs550901562,rs550919462,rs550925216,rs551018691,rs551060560,rs551063703,rs551079396,rs551083211,rs551093509,rs551116708,rs551206254,rs551262703,rs551287015,rs551407130,rs551522309,rs551544334,rs551557607,rs551581004,rs551694101,rs551737930,rs551813212,rs551839007,rs551892702,rs551900950,rs551955609,rs551960644,rs551967417,rs551976582,rs551997723,rs552019567,rs552065580,rs552093639,rs552165355,rs552203630,rs552239458,rs552252579,rs552254580,rs552272972,rs552315310,rs552322887,rs552386940,rs552404691,rs552441292,rs552493834,rs552495457,rs552518750,rs552560669,rs552586000,rs552588610,rs552655773,rs552656450,rs552666078,rs552685469,rs552699882,rs552718022,rs552741102,rs552741313,rs552788227,rs552791701,rs552808143,rs552827136,rs552863415,rs552922937,rs552940882,rs552995093,rs553091119,rs553111929,rs553112069,rs553204790,rs553215197,rs553244572,rs553298284,rs553362117,rs553363654,rs553386039,rs553404592,rs553452537,rs553466687,rs553558653,rs553603703,rs553631432,rs553633274,rs553661943,rs553682484,rs553716262,rs553757846,rs553761022,rs553797882,rs553820981,rs553865791,rs554029537,rs554090889,rs554120133,rs554149510,rs554176461,rs554214267,rs554215945,rs554246253,rs554258293,rs554260924,rs554262835,rs554359772,rs554388080,rs554430332,rs554447174,rs554517173,rs554517487,rs554561908,rs554583697,rs554622140,rs554657629,rs554659434,rs554665042,rs554683922,rs554724146,rs554728536,rs554740811,rs554786037,rs554856351,rs554877745,rs554900747,rs554948226,rs554958657,rs554962279,rs554978144,rs554992771,rs555018560,rs555291494,rs555353005,rs555360042,rs555465023,rs555639873,rs555657438,rs555688794,rs555693188,rs555817709,rs555890980,rs555891480,rs555905197,rs555919201,rs555933603,rs555976903,rs556036612,rs556039841,rs556070230,rs556089420,rs556173916,rs556173949,rs556280769,rs556347153,rs556398484,rs556409480,rs556422973,rs556458984,rs556467839,rs556558335,rs556790843,rs556827171,rs556909486,rs556934628,rs556966756,rs556967019,rs557006861,rs557028243,rs557060073,rs557075355,rs557173178,rs55727789,rs557292990,rs557351482,rs557408309,rs557414030,rs557500555,rs557674903,rs557749122,rs557816654,rs557858461,rs557860089,rs557865394,rs557876459,rs557908984,rs557930338,rs557970567,rs557970886,rs558020834,rs558034092,rs55804402,rs558089800,rs558156149,rs558172503,rs558196694,rs558230077,rs558261155,rs558262249,rs558287070,rs558313214,rs558381946,rs558432582,rs558495811,rs55850503,rs558519530,rs558526735,rs558527634,rs558573760,rs558580193,rs558583455,rs558600710,rs558637012,rs558656423,rs558812211,rs558836274,rs558950939,rs558955346,rs559024752,rs559115526,rs559121267,rs559145071,rs559204243,rs559264562,rs559293646,rs559330901,rs559331599,rs559343019,rs559350756,rs559363140,rs559367632,rs559392326,rs559414212,rs559437961,rs559453654,rs559458700,rs559478773,rs559501704,rs55952362,rs559526674,rs559597769,rs559627311,rs559644948,rs559690830,rs559698590,rs559730978,rs559779928,rs559805446,rs559886950,rs559892726,rs559902537,rs559922937,rs559927774,rs559971304,rs560025500,rs560047093,rs560113865,rs560119331,rs560187947,rs560204539,rs560253741,rs560321031,rs560378408,rs560484909,rs560507344,rs560512522,rs560544898,rs560559917,rs560571631,rs560607070,rs560656119,rs560730038,rs560789124,rs560843742,rs560868775,rs560888218,rs560945280,rs560965646,rs560983620,rs560991545,rs561153827,rs561207660,rs561210485,rs561285003,rs561354031,rs561374898,rs561397965,rs561443758,rs561552496,rs561556244,rs561603695,rs561645995,rs561653353,rs561658455,rs561694283,rs561701000,rs561708274,rs561735442,rs561768335,rs561849338,rs561854556,rs561886057,rs561966328,rs561986514,rs56199562,rs562084525,rs562093371,rs562136169,rs562136364,rs562166700,rs562197390,rs562211298,rs562230457,rs562246469,rs562247259,rs562268623,rs562283544,rs562343297,rs562370884,rs562378539,rs562458055,rs562493874,rs562555329,rs562569449,rs562645245,rs562682853,rs562837097,rs562842509,rs562907630,rs562954167,rs562974306,rs563036991,rs563063207,rs563075550,rs563110786,rs563112714,rs563148688,rs563213400,rs563251291,rs563324525,rs563353608,rs563380726,rs563436229,rs563444016,rs563456689,rs563462994,rs563476009,rs563520700,rs563557433,rs563583850,rs563625680,rs563626757,rs563658707,rs563697668,rs563701360,rs563702176,rs563703504,rs563720600,rs563734903,rs563766552,rs563774598,rs56383778,rs563876838,rs563929523,rs563930999,rs563956292,rs564025173,rs564041297,rs564114323,rs564149922,rs564177374,rs564186241,rs564191007,rs564238328,rs564324357,rs564330069,rs564417091,rs564426220,rs564449580,rs564462856,rs564478235,rs564492846,rs564529133,rs564566093,rs564570132,rs564579863,rs564599017,rs564660470,rs564670671,rs564698935,rs564708359,rs564961021,rs564963859,rs564993821,rs565043262,rs565068345,rs565070599,rs565111227,rs565146413,rs565292465,rs565305638,rs565317127,rs565325221,rs565403770,rs565425169,rs565430409,rs565507393,rs565529352,rs565570872,rs565585010,rs565609341,rs565610649,rs565627551,rs565657806,rs565697211,rs565703712,rs565742231,rs565788723,rs565805306,rs565829623,rs565854446,rs566006437,rs566015703,rs566022225,rs566053589,rs566096769,rs566114089,rs566140810,rs566167369,rs566250340,rs566279485,rs566295595,rs566296474,rs566314821,rs566377067,rs566384435,rs566385808,rs566405541,rs566445541,rs566490323,rs566556241,rs566579201,rs566629224,rs566761645,rs566805235,rs566840244,rs566843244,rs566971012,rs567020579,rs567032880,rs567045190,rs567048427,rs567103117,rs567190184,rs567365461,rs567392340,rs567409432,rs567433810,rs567443846,rs567465053,rs567488847,rs567558324,rs567610576,rs567640156,rs567968847,rs567991102,rs568006715,rs568011422,rs568087223,rs568115061,rs568121942,rs568122780,rs568125702,rs568146461,rs568230998,rs568260931,rs568281350,rs568383239,rs568384182,rs568415203,rs568416056,rs568439829,rs568484261,rs568492789,rs568503222,rs568537413,rs568550956,rs568612033,rs568643232,rs568746574,rs568788536,rs568821426,rs568910988,rs569109879,rs569155700,rs569169272,rs569293176,rs569296358,rs569300186,rs569325110,rs569411568,rs569476428,rs569494618,rs569529451,rs569560092,rs569686555,rs569687656,rs569687923,rs569704614,rs569718447,rs569768212,rs569814071,rs569823551,rs569840868,rs569846910,rs569870463,rs569891026,rs569891561,rs569987052,rs570052556,rs570122294,rs570139318,rs570143455,rs570153920,rs570171078,rs570282276,rs570322118,rs570323259,rs570341558,rs570375129,rs570400298,rs570420558,rs570480691,rs570494842,rs570496764,rs570499945,rs570508791,rs570533034,rs570547343,rs570621703,rs570648426,rs570649007,rs570676556,rs570683317,rs570690334,rs570691732,rs570727099,rs570754335,rs570787286,rs570788994,rs570833294,rs570845774,rs570918678,rs570964037,rs571064670,rs571068630,rs571074995,rs571080655,rs571081675,rs571169248,rs571252936,rs571327780,rs571399130,rs571419983,rs571426261,rs571427511,rs571443845,rs571532964,rs571573106,rs571642254,rs571684864,rs571694833,rs571738550,rs571836101,rs571873629,rs572050324,rs572130550,rs572131903,rs572156667,rs572158209,rs572167521,rs572178551,rs57222606,rs572237148,rs572375533,rs572407011,rs572442757,rs572454976,rs572488299,rs572496546,rs572558931,rs572593620,rs572602786,rs572635330,rs572657444,rs572732644,rs572786429,rs572834300,rs572834462,rs572886094,rs572891323,rs572916484,rs572960308,rs573011216,rs573015947,rs573066316,rs573131738,rs573131801,rs57313197,rs573140926,rs573194475,rs573232117,rs573259835,rs573273871,rs573279999,rs573324553,rs573360219,rs573411518,rs573459189,rs573496610,rs573634338,rs573638929,rs573650376,rs573696980,rs573909711,rs573921475,rs573932412,rs573975134,rs573987543,rs573989102,rs574257108,rs574278406,rs574452526,rs574505462,rs574514307,rs574522762,rs574537281,rs5745968,rs5745969,rs5745971,rs574700132,rs574719525,rs574722269,rs574769025,rs574778657,rs574787897,rs574837709,rs575000577,rs575016752,rs575024572,rs575030620,rs575068766,rs575095405,rs575171062,rs575171374,rs575182528,rs575205482,rs575240129,rs575301272,rs575425560,rs575491924,rs575505594,rs575527974,rs575544178,rs575563908,rs575592340,rs575625214,rs575629825,rs575717870,rs575723419,rs575784270,rs575833323,rs575942082,rs575959563,rs576047129,rs576096031,rs576121828,rs576142588,rs576142923,rs576152965,rs576175352,rs576213379,rs576254542,rs576269303,rs576301585,rs576303091,rs576385797,rs576390479,rs57639610,rs576416418,rs576447263,rs576480550,rs576482933,rs576501869,rs576596253,rs576608309,rs576609446,rs576724054,rs576773557,rs576775315,rs576781930,rs576830716,rs576849214,rs576869604,rs576899697,rs576928479,rs576987324,rs576999831,rs577024864,rs577108911,rs577165523,rs577269089,rs577281720,rs577307304,rs577339803,rs577424737,rs577456735,rs577485242,rs577511383,rs577602345,rs577625789,rs577632050,rs577641695,rs577645612,rs577663962,rs577691553,rs57769582,rs577699685,rs577704843,rs577713735,rs57773582,rs577759868,rs577859956,rs577878287,rs577928183,rs577974899,rs577992645,rs578223792,rs578245441,rs58150743,rs58212942,rs58316647,rs58636169,rs58758881,rs58797842,rs59697568,rs6000225,rs6004638,rs60257797,rs60584294,rs60714788,rs60751938,rs61404347,rs61508644,rs61729405,rs61732286,rs61739382,rs61740896,rs61742430,rs61757798,rs61758211,rs62108388,rs62395807,rs62639324,rs6457452,rs6503706,rs6506712,rs6506713,rs6519270,rs6535921,rs6547996,rs6658287,rs6671058,rs6694035,rs6767619,rs6845893,rs6899139,rs71571468,rs7193401,rs7210381,rs7213095,rs7214868,rs7251792,rs72624903,rs72624904,rs72639219,rs72731112,rs72738007,rs72738008,rs72738009,rs72792307,rs72819602,rs72907946,rs72947524,rs73015589,rs73055497,rs731780,rs73240235,rs73281605,rs73281607,rs73281609,rs73322096,rs73375229,rs73397435,rs73404711,rs73409882,rs73770017,rs73831421,rs73920555,rs73923262,rs73928782,rs73928783,rs73995109,rs74015534,rs74018306,rs74053504,rs74134761,rs74145694,rs74359217,rs74383300,rs74388759,rs74390629,rs74451301,rs74451940,rs74465089,rs74501146,rs74597892,rs74784575,rs74806805,rs74929217,rs74939037,rs74980167,rs75008648,rs75008967,rs75233941,rs753809,rs75466534,rs75470019,rs75476766,rs75558056,rs75639074,rs75679459,rs75704450,rs75723305,rs75742564,rs75750439,rs75798922,rs75829429,rs75840974,rs75884879,rs75933785,rs75949414,rs75996907,rs76032414,rs76089206,rs7612808,rs76244025,rs7637133,rs76397586,rs7640397,rs76475288,rs7662452,rs76637187,rs76686947,rs7670506,rs76710379,rs7677033,rs76786742,rs76900372,rs77044139,rs77085007,rs77181577,rs77202663,rs77241275,rs77322402,rs7734015,rs77406338,rs77455386,rs77543199,rs77566057,rs77581041,rs77729052,rs77777288,rs77867135,rs77875322,rs77933109,rs78065081,rs78092457,rs78168509,rs78253449,rs78298787,rs78437512,rs78452229,rs78494725,rs78594874,rs78678859,rs78872985,rs7896832,rs79050929,rs79093202,rs79137724,rs79284096,rs79359618,rs79433978,rs79454734,rs79594186,rs79609365,rs79621608,rs79645752,rs79661800,rs79680773,rs79952229,rs79960798,rs80135877,rs80185927,rs80229094,rs80244760,rs80312566,rs8061184,rs8100672,rs8453,rs8583,rs9288516,rs936180,rs936181,rs9368699,rs9368700,rs9461624,rs9496650,rs9503311,rs9503312,rs9624999,rs968430,rs9724615,rs9915489,rs9930280	ACTR1B,ADAM10,ADAM8,ALOX5,AMPD3,ANXA3,AP1M1,ARL8A,ARMC8,ARSB,ASAH1,ATAD3B,ATP11A,ATP11B,ATP6V0A1,ATP8B4,B2M,B4GALT1,BIN2,C1orf35,CAB39,CAP1,CAT,CD44,CD47,CD53,CD55,CD58,CD63,CD93,CD97,CKAP4,CMTM6,CNN2,COMMD3,COMMD9,CREG1,CRISPLD2,CSNK2B,CSTB,CTSB,CYBA,DDOST,DEGS1,DIAPH1,DOCK2,DYNC1H1,DYNLT1,EEF1A1,FAF2,FAM47E-STBD1,FTH1,FTL,FUCA1,FUCA2,GHDC,GLB1,GNS,GPI,GPR84,GPR97,GSDMD,GSN,GUSB,HEBP2,HK3,HMHA1,HSP90AA1,HSP90AB1,HSPA1A,HSPA1B,IGF2R,IMPDH2,IST1,ITGAL,ITGAM,JUP,KPNB1,LAMTOR1,LAMTOR2,LAMTOR3,LILRB3,LRG1,MAN2B1,MANBA,MAPK1,MAPK14,MLEC,MNDA,NBEAL2,NDUFC2,NEU1,NIT2,NME1-NME2,NME2,NRAS,ORMDL3,PDAP1,PDXK,PKM,PLAU,PLAUR,PLD1,PRDX6,PSAP,PSMB1,PSMB7,PSMC2,PSMD11,PTAFR,PTPRC,PTPRJ,PTX3,QSOX1,RAB10,RAB14,RAB27A,RAB31,RAB5B,RAB7A,RAC1,RAP1A,RAP1B,RAP2B,RHOF,RHOG,RNASET2,S100A11,S100P,SCAMP1,SDCBP,SERPINB1,SERPINB6,SLC44A2,SNAP23,SNAP29,SRP14,STK10,STXBP3,TLR2,TMBIM1,TMC6,TMEM173,TMEM179B,TMEM30A,TNFRSF1B,TSPAN14,TUBB,TUBB4B,UBR4,UNC13D,VAPA,VAT1,VCL,XRCC5,XRCC6,YPEL5
GO Biological Process	GO:0006413	translational initiation	56	1.44677e-211	1.86677e-207	3.33351e-209	3.20991	309.977	995	0.00793918	0.0254841	195	2.32246e-05	0.299666	0.00153675	1.69785	31.2159	53	144	0.0131808	0.368056	rs10048513,rs10080745,rs10504199,rs111237452,rs111554919,rs111605127,rs111962472,rs11211031,rs112139883,rs112250456,rs112398574,rs1124927,rs112575449,rs112595595,rs112739469,rs113060212,rs113197535,rs1133099,rs113334442,rs113606276,rs113620514,rs114106966,rs114298246,rs114483073,rs114728283,rs114842676,rs114879062,rs114909071,rs115402781,rs115456849,rs115465464,rs11557230,rs115586252,rs115662461,rs11572913,rs115830437,rs116045279,rs116168890,rs116182563,rs116401170,rs116433481,rs116433592,rs116616332,rs116904997,rs117056330,rs11717439,rs117358104,rs117614267,rs117646040,rs117665211,rs117727376,rs117774800,rs117897201,rs118000299,rs118047079,rs118183313,rs11925942,rs11926001,rs11985083,rs12062342,rs12120833,rs12288089,rs13028869,rs13259761,rs13431851,rs1377994,rs137921645,rs138058595,rs138355779,rs138672954,rs138730843,rs138810626,rs138875716,rs138880201,rs139014627,rs139210154,rs139236828,rs139264302,rs139553797,rs139578842,rs139834520,rs139886705,rs140027906,rs140158830,rs140382788,rs140472290,rs140628352,rs140679343,rs140812715,rs140857507,rs141055956,rs141448902,rs141510920,rs14157,rs141605220,rs142149978,rs142156349,rs142219948,rs142715735,rs142875526,rs143086533,rs143212371,rs143217115,rs143326916,rs143334171,rs143475576,rs143587010,rs143602430,rs143716610,rs143956791,rs144071223,rs144517114,rs144565668,rs144579418,rs144717811,rs144823348,rs144947338,rs145021570,rs145121686,rs145404705,rs145463802,rs145506444,rs145633710,rs145634330,rs145956624,rs146204881,rs146317342,rs146478101,rs146618905,rs146771837,rs146864908,rs146895676,rs146922950,rs147242973,rs147395691,rs147437820,rs147496502,rs147753442,rs147806482,rs147887852,rs148417512,rs148535685,rs148657737,rs148831926,rs148992872,rs149139319,rs149198712,rs149298235,rs149434575,rs149576046,rs149683491,rs149812186,rs149825067,rs149836994,rs150252737,rs150330486,rs150706944,rs150725860,rs151205188,rs151222479,rs151249704,rs16922458,rs17135718,rs17135720,rs17515910,rs1786171,rs17879451,rs180785306,rs181361117,rs181453599,rs181497700,rs181588104,rs181705475,rs181790849,rs182233626,rs182435279,rs182550783,rs182622419,rs182816891,rs182873088,rs183136375,rs183166164,rs183174074,rs183375940,rs183378156,rs183409309,rs183787831,rs183814954,rs183861712,rs183896808,rs184229180,rs184451239,rs184505756,rs184739394,rs184768071,rs184814235,rs184841477,rs184880708,rs184914063,rs185289604,rs185327837,rs185448575,rs185488211,rs185576254,rs185632184,rs185706398,rs185834168,rs185942917,rs186132311,rs186168412,rs186302211,rs186472226,rs186607325,rs186858251,rs187117854,rs187144758,rs187202824,rs187434079,rs187486570,rs187610480,rs187620290,rs187653139,rs187664103,rs187679286,rs187943580,rs188073178,rs188140051,rs188148645,rs188629338,rs188697458,rs189079512,rs189146558,rs189656578,rs189888579,rs189904170,rs189964286,rs189980932,rs190198003,rs190233153,rs190342740,rs190580001,rs190722196,rs190857485,rs190871283,rs190887779,rs191012414,rs191107270,rs191116246,rs191131758,rs191261013,rs191557929,rs191654790,rs191830557,rs191859432,rs191951482,rs192001264,rs192147456,rs192312048,rs192382052,rs192400403,rs192404864,rs192449223,rs192459256,rs192562438,rs192607174,rs192973743,rs193127494,rs199613674,rs199637444,rs199657181,rs199831647,rs199874137,rs200078722,rs200190776,rs200194144,rs200295931,rs200361874,rs200437092,rs200778555,rs200812386,rs200999692,rs201008233,rs201242296,rs201295012,rs201390449,rs201479773,rs201504533,rs201547281,rs201718601,rs201751272,rs201791515,rs201984053,rs201991577,rs202218549,rs212532,rs2238155,rs2239205,rs2241591,rs2241592,rs2271951,rs2271952,rs2271953,rs2278929,rs2278930,rs2280283,rs2283616,rs2302176,rs2302177,rs28364599,rs28624718,rs2954658,rs3026874,rs33978291,rs33981816,rs34200392,rs34391207,rs34827093,rs35596291,rs367553606,rs367593700,rs367987557,rs368133466,rs368303667,rs368367136,rs368663464,rs368678293,rs368685059,rs368732717,rs368910885,rs369188566,rs369319596,rs369391874,rs369459541,rs369867797,rs369933692,rs370003663,rs370018905,rs370386728,rs370463752,rs370886265,rs371386216,rs372587218,rs372645728,rs372842069,rs373024775,rs373258230,rs373405640,rs373739561,rs373921617,rs374024961,rs374072180,rs374198105,rs374495149,rs374716280,rs374750719,rs374942404,rs375023191,rs375342551,rs375707469,rs375827128,rs375895931,rs376058155,rs376275529,rs376814496,rs3772147,rs377382531,rs377526748,rs377675545,rs3795976,rs3796934,rs3796935,rs3796936,rs3810231,rs3810232,rs3813967,rs3813968,rs3813969,rs3813970,rs3821989,rs3845191,rs3865476,rs41271053,rs41271055,rs41292105,rs41292107,rs4148230,rs42515,rs489676,rs5004340,rs527257867,rs527325440,rs527339764,rs527403979,rs527487131,rs527511706,rs527628672,rs527658321,rs527686865,rs527740145,rs527860476,rs527942446,rs528038911,rs528039279,rs528115967,rs528204517,rs528351171,rs528688483,rs528740895,rs528756853,rs528853940,rs529377445,rs529388128,rs529532974,rs529553621,rs529627412,rs529772086,rs529827849,rs530238316,rs530409408,rs530472296,rs530626206,rs530632627,rs530878715,rs531044870,rs531061239,rs531104872,rs531125225,rs531238024,rs531340404,rs531388287,rs531508711,rs531613092,rs531637438,rs531741219,rs531763616,rs531836165,rs531943601,rs531977463,rs532041203,rs532055518,rs532108280,rs532160353,rs532227654,rs532232679,rs532240987,rs532295902,rs532378577,rs532380899,rs532466045,rs532585201,rs532733333,rs532814861,rs533034855,rs533092270,rs533207942,rs533229238,rs533315005,rs533444172,rs533514670,rs533596424,rs533611240,rs533760139,rs533978284,rs534082462,rs534143211,rs534173440,rs534314742,rs534314787,rs534419895,rs534570847,rs534641320,rs534682634,rs534858765,rs534862805,rs534884486,rs534998486,rs535068520,rs535074799,rs535287825,rs535333548,rs535456783,rs535468665,rs535580141,rs535694254,rs535812755,rs535825788,rs535967703,rs535968060,rs536091360,rs536289189,rs536328836,rs536382837,rs536426641,rs536538521,rs536573399,rs536643019,rs536665869,rs536720066,rs536724866,rs536733439,rs536780726,rs536812092,rs537002248,rs537022624,rs537067373,rs537087219,rs537252545,rs537255608,rs537570011,rs537660940,rs537771380,rs537790095,rs537830970,rs538086588,rs538156176,rs538356557,rs538428747,rs538464712,rs538518886,rs538520411,rs538601430,rs538717439,rs538750256,rs538854031,rs538929992,rs538953859,rs538994560,rs539038716,rs539043018,rs539045221,rs539094090,rs539188910,rs539636778,rs539810039,rs539812874,rs539914306,rs540017248,rs540162537,rs540244387,rs540398574,rs540477535,rs540478883,rs540538060,rs540555071,rs541076116,rs541101708,rs541265549,rs541342459,rs541611196,rs541674780,rs541725010,rs541778274,rs541788320,rs541991394,rs542033210,rs542063781,rs542196048,rs542213178,rs542309063,rs542326938,rs542340035,rs542620229,rs542636866,rs542653741,rs542666828,rs542687757,rs543165045,rs543238897,rs543441644,rs543680020,rs543997120,rs544393537,rs544734823,rs544743494,rs544841421,rs544851337,rs544926440,rs544939960,rs544997476,rs545016962,rs545149907,rs545264449,rs545543162,rs545588648,rs545733731,rs545845249,rs545872648,rs546000097,rs546214110,rs546268354,rs546287652,rs546314145,rs546402390,rs546687419,rs546874935,rs546900055,rs546916385,rs547338403,rs547375926,rs547389286,rs547393307,rs547427957,rs547765965,rs547795180,rs547854304,rs547867258,rs548025179,rs548162749,rs548211367,rs548243958,rs548479332,rs548575199,rs548607846,rs548773801,rs548812750,rs548999783,rs549048644,rs549314996,rs549351851,rs549571086,rs549727973,rs549842107,rs549907332,rs550060809,rs550103045,rs550108497,rs550128760,rs550135766,rs550212070,rs550230155,rs550312104,rs550399936,rs550447046,rs550501851,rs550547519,rs550758046,rs550784370,rs550790555,rs551112484,rs551159082,rs551193546,rs551250190,rs551302766,rs551418144,rs551522309,rs551692890,rs551752748,rs551801632,rs551966102,rs552024374,rs552048487,rs552210766,rs552234307,rs552311498,rs552344295,rs552390716,rs552490945,rs552575533,rs552937310,rs553055937,rs553310087,rs553445737,rs553513001,rs553708328,rs553733620,rs553849517,rs553982085,rs553992789,rs554012297,rs554269808,rs554343196,rs554394207,rs554496219,rs554517487,rs554637950,rs554696631,rs554967434,rs555170074,rs555246961,rs555437372,rs555461546,rs555462748,rs555473331,rs555605382,rs555751492,rs555893315,rs555999914,rs556100781,rs556131273,rs556198143,rs556381111,rs556646978,rs556741328,rs556833895,rs556960651,rs557149339,rs557251092,rs557297691,rs557385738,rs557575503,rs557605146,rs557695554,rs557922673,rs557985154,rs558149607,rs558390481,rs558406439,rs558453538,rs558502881,rs558611117,rs558631049,rs558632077,rs558637012,rs558717135,rs558736288,rs558767913,rs558777294,rs558791544,rs558858793,rs559119741,rs559151369,rs559248938,rs559292485,rs559344248,rs559363140,rs559528179,rs559536048,rs559623521,rs559633116,rs559808689,rs559884190,rs560088668,rs560114269,rs560179155,rs560224651,rs560333653,rs560339441,rs560370609,rs560601724,rs560700339,rs560820892,rs561028987,rs561090467,rs561244678,rs561313793,rs561392608,rs561557212,rs561626772,rs561668055,rs561700411,rs561952323,rs561975587,rs562061813,rs562084525,rs562146660,rs562200562,rs562305410,rs562307401,rs562390074,rs562569449,rs562670585,rs562702663,rs562811182,rs562866267,rs562892878,rs563050536,rs563137696,rs563146862,rs563510952,rs563529297,rs563585827,rs563707029,rs564084236,rs564213305,rs564323811,rs564345276,rs564414612,rs564570132,rs564699329,rs564702382,rs564734966,rs564923174,rs565004562,rs565652574,rs565681732,rs565684402,rs565703712,rs565858851,rs565932841,rs566137056,rs566156729,rs566223301,rs566236488,rs566316934,rs566317454,rs566417770,rs566440149,rs566499341,rs566529595,rs566586880,rs566594848,rs566599657,rs566625686,rs566630835,rs566912641,rs566994134,rs567052341,rs567302603,rs567315596,rs567355103,rs567369231,rs567413043,rs567440595,rs567443846,rs567760043,rs567809020,rs567821117,rs567831029,rs567832236,rs568149291,rs568168501,rs568196661,rs568326918,rs568359735,rs568373363,rs568425657,rs568449753,rs568537413,rs568549150,rs568569805,rs568627965,rs568656093,rs568708476,rs568716523,rs569109879,rs569156927,rs569209548,rs569271764,rs569316886,rs569577408,rs569580379,rs569663356,rs569669141,rs569695744,rs569713359,rs569714524,rs569855329,rs570171078,rs570249934,rs570272080,rs570566107,rs570610827,rs570653462,rs570724635,rs570801171,rs570857970,rs571053026,rs571068630,rs571236534,rs571371796,rs571419983,rs57151456,rs571571483,rs571831158,rs571876616,rs571973555,rs571974294,rs571979815,rs572050686,rs57214191,rs572214328,rs572307825,rs572339463,rs572401197,rs572440965,rs572454071,rs572495302,rs572683678,rs572773868,rs572795110,rs572881598,rs573055668,rs573090669,rs573203111,rs573276148,rs573294298,rs573588771,rs573783640,rs573999222,rs574110241,rs574323366,rs574410999,rs574414526,rs574655200,rs574675205,rs574729455,rs574861427,rs574933238,rs575016752,rs575050340,rs575375236,rs575411553,rs575417892,rs575479392,rs575495390,rs575542256,rs575562057,rs575574795,rs57557512,rs576043787,rs576269303,rs576285752,rs576345159,rs576464701,rs576573157,rs576641083,rs576653434,rs576796002,rs576907230,rs576953141,rs576968318,rs577145475,rs577297579,rs577329923,rs577458539,rs57769582,rs577738220,rs577754846,rs577782882,rs577863844,rs577939194,rs577947807,rs577989756,rs58748092,rs58890784,rs58913958,rs59269974,rs59415919,rs59653875,rs597744,rs60258937,rs60811961,rs60943660,rs61749488,rs62210271,rs62259757,rs6580115,rs6580116,rs67223538,rs6790726,rs6861744,rs6926466,rs7090135,rs71633591,rs72747995,rs72797590,rs7294420,rs73082766,rs73300620,rs73415014,rs73495502,rs73691191,rs73713199,rs73826423,rs73827189,rs73920486,rs74070602,rs74147404,rs74380263,rs74420215,rs74678623,rs75323340,rs75341342,rs75563460,rs75660387,rs76048827,rs76291586,rs76423818,rs76593691,rs76735058,rs7677415,rs77194483,rs77324088,rs77739367,rs78177487,rs78366985,rs78488747,rs78520678,rs78790365,rs78958823,rs79280744,rs79339972,rs79561860,rs79639979,rs923370	ABCE1,AGO2,COPS5,EIF1,EIF1AD,EIF1B,EIF2A,EIF2B1,EIF2B3,EIF2B4,EIF2B5,EIF2D,EIF2S2,EIF3G,EIF4E3,EIF4EBP1,EIF4G3,EIF5B,LARP1,MTIF2,PCBP2,RPL12,RPL13A,RPL15,RPL18,RPL22,RPL23,RPL29,RPL32,RPL34,RPL35,RPL37,RPL38,RPL5,RPL8,RPL9,RPLP0,RPLP2,RPS12,RPS13,RPS15,RPS18,RPS2,RPS20,RPS24,RPS28,RPS3,RPS3A,RPS8,RPS9,RPSA,UBA52,YAE1D1
GO Biological Process	GO:0022411	cellular component disassembly	57	8.28489e-211	1.069e-206	1.87544e-208	2.05525	1086.49	2233	0.0278273	0.0571919	166	7.10355e-06	0.0916571	0.000552152	1.43284	85.8438	123	396	0.0305894	0.310606	rs1005805,rs10122321,rs10122382,rs10125534,rs1042837,rs10481727,rs10831736,rs10850665,rs11085073,rs11136254,rs11141875,rs11141876,rs11141877,rs111423734,rs111550898,rs111555426,rs111693190,rs111754279,rs111768814,rs111948117,rs112049363,rs11211030,rs11230085,rs112355581,rs1124927,rs112510843,rs112511159,rs112514562,rs112597707,rs112611377,rs1128399,rs112872159,rs113217480,rs113240928,rs1132803,rs113341835,rs113380455,rs113485489,rs113491922,rs113515782,rs113616350,rs113669817,rs113878207,rs113917284,rs113945854,rs114017223,rs114096219,rs114115055,rs114145279,rs114156560,rs114244681,rs114277931,rs114414846,rs114654556,rs114656313,rs114747936,rs114810174,rs114841599,rs114852332,rs114898411,rs114903016,rs114909071,rs114985191,rs115084854,rs115113743,rs115166010,rs115183076,rs115261240,rs115268967,rs115271917,rs115296203,rs115327971,rs115375381,rs1153949,rs1153950,rs115474604,rs115516292,rs11552125,rs115527391,rs115583756,rs115649519,rs115743118,rs115783116,rs115792494,rs115860750,rs115905383,rs116004300,rs116008694,rs116018969,rs116085141,rs116188954,rs116208358,rs116220253,rs116232031,rs116387101,rs116500361,rs116500404,rs116524062,rs116660525,rs11667543,rs11667564,rs116683849,rs11668448,rs116725889,rs116800390,rs116806804,rs116810381,rs116824218,rs116862454,rs11706556,rs117127381,rs11726271,rs117368938,rs117506841,rs11769256,rs117699385,rs117774800,rs117887463,rs117889916,rs117892953,rs117933091,rs117942556,rs11803622,rs118100994,rs11860461,rs11884138,rs11965885,rs12001665,rs12068754,rs12140898,rs12230564,rs12349926,rs12459781,rs1249463,rs12609912,rs12738345,rs12831591,rs1285180,rs12943281,rs12947966,rs12994869,rs13061279,rs13260853,rs13405394,rs13431851,rs137871471,rs137980701,rs138039913,rs138054867,rs138057828,rs138165158,rs138205018,rs138207091,rs138271828,rs138272224,rs138310298,rs138355198,rs138358785,rs138412084,rs138454932,rs138683809,rs138747656,rs138765586,rs138768809,rs138772890,rs138782296,rs138824749,rs138875679,rs138935322,rs138942610,rs139017489,rs139041352,rs139127287,rs139195347,rs139335910,rs139341512,rs139376422,rs139572677,rs139629972,rs139666682,rs139693159,rs139700633,rs139716390,rs139740940,rs139784508,rs139833628,rs139837945,rs139899540,rs139978524,rs139997105,rs1400267,rs140094248,rs140158222,rs140182164,rs140267586,rs140363209,rs140401769,rs140428574,rs140435768,rs140552237,rs140692538,rs140693341,rs140767653,rs140858958,rs140879391,rs141116717,rs141135297,rs141174834,rs141320874,rs141323739,rs141339135,rs141419016,rs141469820,rs141554064,rs14157,rs141588298,rs141605220,rs141666402,rs141670135,rs141717068,rs141725275,rs141903748,rs141935506,rs141977399,rs142109827,rs142149978,rs142154467,rs142196770,rs142242484,rs142313976,rs142345213,rs142376029,rs142434608,rs142531784,rs142602704,rs142609061,rs142631164,rs142690476,rs142723579,rs142822332,rs143065633,rs143074814,rs143087391,rs143104435,rs143179194,rs143220122,rs143364822,rs143418452,rs143442404,rs143518054,rs143534102,rs143610312,rs143641717,rs143666868,rs143718099,rs143787933,rs143856119,rs143874809,rs143952480,rs144013486,rs144020234,rs144071223,rs144119632,rs144225740,rs144255728,rs144319408,rs144416736,rs144420412,rs144486849,rs144594934,rs144749573,rs144880348,rs144901343,rs144947338,rs144954636,rs144996091,rs145069204,rs145071781,rs145258217,rs145259252,rs145359112,rs145370064,rs145445361,rs145486959,rs145496880,rs145654854,rs145675941,rs145703823,rs145798395,rs145942217,rs146096730,rs146097737,rs146204881,rs146224522,rs146232329,rs146241007,rs146268612,rs146354980,rs146371522,rs146383314,rs146403839,rs146468844,rs146550227,rs146568290,rs146624314,rs146625941,rs146642824,rs146753605,rs146823351,rs146827884,rs146835650,rs146992777,rs147002823,rs147077107,rs147113319,rs147182820,rs147197453,rs147227949,rs147262507,rs147274240,rs147461140,rs147484807,rs147496502,rs147538389,rs147578725,rs147637903,rs147798150,rs147924320,rs147956822,rs148001367,rs148013010,rs148029985,rs148049478,rs148087360,rs148094095,rs148267472,rs148308730,rs148345491,rs148477493,rs148744909,rs148762855,rs148778246,rs148808130,rs148849153,rs148920027,rs148953873,rs149024973,rs149083357,rs149194816,rs149305600,rs149373010,rs149373090,rs149392495,rs149393491,rs149488370,rs149520400,rs149529524,rs149673567,rs149686458,rs149692874,rs149773455,rs149785459,rs149820687,rs149838156,rs149864679,rs149947041,rs150041542,rs150107397,rs150159049,rs150179957,rs150268468,rs150322914,rs150327613,rs150350207,rs150438990,rs150613372,rs150614444,rs150655556,rs150679747,rs150686003,rs150784632,rs150902225,rs150922542,rs151019531,rs151086619,rs151228419,rs151251145,rs1554,rs16842160,rs16842173,rs16867845,rs16902453,rs16927263,rs16967742,rs16973481,rs16976750,rs17014095,rs17059255,rs17110596,rs17126534,rs17189176,rs1732328,rs1786171,rs17878759,rs180723634,rs180751509,rs180814798,rs180892060,rs180939603,rs180989473,rs181019687,rs181076821,rs181106477,rs181262365,rs181406919,rs181421650,rs181515101,rs181529426,rs181583984,rs181603794,rs181604871,rs181706757,rs181744055,rs181916074,rs181916265,rs181971579,rs182094230,rs182136141,rs182174976,rs182178041,rs182182051,rs182211870,rs182350415,rs182356381,rs182539285,rs182558885,rs182604439,rs182635093,rs182648399,rs182683299,rs182873088,rs182880099,rs182965072,rs183092088,rs183107277,rs183174110,rs183219480,rs183375342,rs183418183,rs183479342,rs183511910,rs183517463,rs183619113,rs183635103,rs183727108,rs183734187,rs183787831,rs183804084,rs183850214,rs183861712,rs183867256,rs183879713,rs183978339,rs184025300,rs184054938,rs184097266,rs184100667,rs184120696,rs184139081,rs184172310,rs184197585,rs184312957,rs184331281,rs184449028,rs184506929,rs184633448,rs184661488,rs184739394,rs184783378,rs184808992,rs184954991,rs185008291,rs185011941,rs185455984,rs185456456,rs185506050,rs185557160,rs185576254,rs185601599,rs185633876,rs185640695,rs185683422,rs185907251,rs185925279,rs185936183,rs186132311,rs186142155,rs186240386,rs186273749,rs186287063,rs186352685,rs186425113,rs186615481,rs186636814,rs186653570,rs186659135,rs186661462,rs186730098,rs186775440,rs186781085,rs186795799,rs186847795,rs186961649,rs186971044,rs186975061,rs187111117,rs187146639,rs187154587,rs187177381,rs187256638,rs187313105,rs187524495,rs187552552,rs187577904,rs187616057,rs187679286,rs187718385,rs187850202,rs187852909,rs187899499,rs187912135,rs187946776,rs187947610,rs187955784,rs187983143,rs187984488,rs187986843,rs188020860,rs188030458,rs188079170,rs188140461,rs188157810,rs188206936,rs188484296,rs188595072,rs188877230,rs188898893,rs188954031,rs188976722,rs188988264,rs188991248,rs189017901,rs189025180,rs189142210,rs189190140,rs189211936,rs189291872,rs189390259,rs189441573,rs189493658,rs189519474,rs189523819,rs189524874,rs189616675,rs189752345,rs189940933,rs189948110,rs189957507,rs189985622,rs190019412,rs190068082,rs190166148,rs190196229,rs190224857,rs190324956,rs190342740,rs190360094,rs190377232,rs190578116,rs190604050,rs190705310,rs190779700,rs190825454,rs190847701,rs190850401,rs190865314,rs190914260,rs190989301,rs190994778,rs191008221,rs191116424,rs191151603,rs191165694,rs191184440,rs191267742,rs191336390,rs191428037,rs191497325,rs191498229,rs191566923,rs191651052,rs191684628,rs191707691,rs191733526,rs191830557,rs191927182,rs191953477,rs192001158,rs192027529,rs192067191,rs192101981,rs192193014,rs192201286,rs192219294,rs192229533,rs192253013,rs192259657,rs192358107,rs192426171,rs192449223,rs192538744,rs192562438,rs192614290,rs192627640,rs192668287,rs192727463,rs192755888,rs192810499,rs192831308,rs192872088,rs192872862,rs192905864,rs192923936,rs193011263,rs193102889,rs193138885,rs193147025,rs193176724,rs199536176,rs199551192,rs199806263,rs199847553,rs199898101,rs199899370,rs199929224,rs200010672,rs200023196,rs200078722,rs200154696,rs200313536,rs200319144,rs200351684,rs200398233,rs200463537,rs200479699,rs200491115,rs200615837,rs200644559,rs200725571,rs200725616,rs200769015,rs200778555,rs200873877,rs200972856,rs201003382,rs201100784,rs201269047,rs201269502,rs201306754,rs201361767,rs201411632,rs201629936,rs201669421,rs201828647,rs201979629,rs202012259,rs202131264,rs202182252,rs2180181,rs2180182,rs2230082,rs2242398,rs2255697,rs2259702,rs2275718,rs2277837,rs2277875,rs2277876,rs2279161,rs2292589,rs2292590,rs2295624,rs2298589,rs2303922,rs2304266,rs2525084,rs2597168,rs2649593,rs2649594,rs2705719,rs2765033,rs2785160,rs28364599,rs28366018,rs28370034,rs28370035,rs28370036,rs28370170,rs28372955,rs28399541,rs28399543,rs28525059,rs28623315,rs28669253,rs28686909,rs28915401,rs28915403,rs3008976,rs3213558,rs33978291,rs33981816,rs34173062,rs34618114,rs34883800,rs34931414,rs352960,rs35373195,rs35377673,rs35596291,rs35626069,rs360745,rs36228632,rs36228633,rs36228937,rs36228939,rs36229272,rs36229273,rs36229584,rs36232285,rs36232286,rs367570299,rs367624998,rs367628385,rs367903899,rs367927061,rs368211890,rs368236570,rs368280954,rs368328469,rs368435252,rs368520577,rs368842173,rs368894409,rs369053619,rs369286568,rs369527091,rs369597127,rs369634833,rs369795786,rs369802687,rs369803547,rs369804559,rs369890846,rs370033961,rs370079188,rs370121369,rs370420386,rs370463169,rs370684054,rs370881827,rs371129956,rs371203133,rs371663361,rs371750758,rs372327604,rs372373398,rs372392099,rs372628506,rs372659669,rs372772364,rs372821330,rs372839797,rs372891070,rs372954073,rs373083734,rs373163313,rs373235611,rs373252480,rs373295729,rs373368672,rs373519735,rs373739561,rs3737937,rs373828179,rs373935886,rs373967568,rs374202724,rs374273299,rs374307771,rs374404991,rs374417128,rs374544320,rs374653117,rs374694042,rs374761028,rs374964895,rs375003355,rs375137023,rs375203099,rs375500660,rs375749839,rs375753298,rs375755833,rs375820819,rs376029883,rs376250103,rs376253176,rs376257729,rs376315468,rs376426896,rs376488196,rs376529976,rs376555874,rs376598131,rs376622274,rs376763201,rs376836316,rs376865001,rs376895595,rs376971734,rs377382531,rs377565541,rs3796818,rs3806287,rs3806288,rs3806289,rs3806416,rs3806731,rs3806732,rs3806733,rs3810445,rs3810446,rs3810447,rs3812890,rs3812891,rs3812989,rs3812990,rs3812991,rs3813967,rs3813968,rs3813969,rs3813970,rs3820586,rs3848365,rs4063494,rs41303907,rs41304249,rs41304679,rs41315613,rs4148230,rs45454797,rs45506792,rs4585115,rs4645971,rs4746108,rs4747241,rs4822746,rs4877370,rs4919859,rs4930624,rs4980505,rs527263719,rs527331938,rs527348635,rs527364713,rs527456056,rs527496327,rs527521214,rs527534915,rs527541011,rs527548862,rs527578637,rs527591269,rs527642612,rs527650257,rs527664217,rs527665879,rs527734399,rs527738398,rs527978916,rs528011936,rs528071205,rs528204517,rs528255063,rs528302473,rs528334010,rs528410693,rs528435536,rs528438752,rs528509497,rs528518740,rs528525342,rs528621088,rs528653216,rs528709974,rs528740209,rs528774166,rs528776492,rs528780099,rs528793263,rs528853940,rs528957052,rs529003478,rs529104249,rs529173838,rs529186322,rs529197197,rs529225873,rs529277693,rs529287966,rs529291242,rs529316402,rs529362572,rs529385677,rs529394063,rs529449272,rs529452330,rs529470132,rs529471022,rs529598403,rs529612531,rs529677851,rs529695121,rs529708542,rs529711339,rs529794925,rs529806510,rs529925692,rs529934276,rs529970233,rs529971591,rs530053737,rs530237451,rs530272578,rs530302782,rs530308082,rs530367697,rs530384564,rs530389085,rs530415808,rs530466102,rs530487220,rs530487932,rs530567594,rs530626206,rs530725095,rs530794042,rs530817087,rs530856004,rs530872470,rs530920217,rs530937224,rs530993916,rs531020313,rs531039152,rs531063195,rs531068271,rs531080915,rs531122025,rs531125225,rs531169225,rs531210414,rs531238024,rs531300395,rs531337794,rs531389138,rs531479983,rs531539971,rs531554939,rs531560715,rs531580096,rs531612881,rs531630381,rs531734600,rs531763616,rs531781124,rs531785201,rs531871517,rs531875217,rs531942104,rs531950402,rs532057146,rs532059898,rs532088969,rs532183674,rs532220768,rs532373710,rs532374575,rs532393463,rs532412818,rs532441234,rs532474122,rs532474974,rs532486596,rs532497795,rs532498794,rs532509965,rs532515457,rs532530532,rs532548064,rs532587172,rs532647533,rs532754607,rs532907395,rs532996494,rs533013369,rs533022548,rs533030250,rs533034855,rs533086499,rs533136429,rs533148197,rs533227769,rs533304936,rs533318772,rs533386288,rs533424485,rs533458293,rs533528946,rs533536760,rs533653270,rs533680429,rs533742167,rs533776819,rs533788070,rs533830350,rs533839121,rs533873177,rs534017149,rs534052144,rs534054778,rs534165146,rs534188808,rs534204993,rs534211161,rs534278741,rs534377202,rs534383552,rs534390355,rs534449650,rs534641320,rs534666817,rs534666875,rs534671570,rs534859046,rs534865775,rs534873114,rs534909121,rs534916825,rs535051412,rs535141878,rs535193506,rs535242899,rs535252498,rs535289171,rs535292021,rs535345480,rs535356432,rs535463810,rs535468829,rs535519011,rs535521315,rs535608783,rs535611929,rs535618536,rs535698384,rs535748784,rs535801796,rs535827896,rs535913415,rs536042317,rs536061419,rs536102257,rs536116636,rs536164230,rs536313805,rs536342266,rs536426662,rs536450595,rs536509913,rs536515845,rs536551872,rs536592451,rs536650407,rs536721561,rs536749326,rs536771255,rs536876653,rs536913271,rs536948044,rs536956027,rs536998634,rs537087219,rs537161127,rs537162160,rs537230188,rs537379602,rs537382741,rs537502220,rs537521384,rs537577876,rs537615570,rs537692667,rs537758030,rs537762389,rs537771830,rs537831975,rs537873837,rs537891289,rs537914441,rs537926389,rs537968404,rs537973011,rs537999665,rs538039534,rs538160462,rs538173700,rs538195812,rs538201583,rs538324256,rs538413538,rs538449019,rs538520362,rs538598205,rs538606220,rs538610443,rs538815134,rs538875871,rs538913676,rs538998714,rs539006100,rs539074969,rs539094090,rs539159615,rs539279293,rs539421677,rs539623128,rs539636778,rs539659590,rs539795790,rs539867190,rs539878767,rs539902240,rs539927199,rs539996446,rs540007073,rs540010622,rs540051129,rs540056471,rs540115232,rs540157875,rs540218813,rs540238004,rs540247964,rs540274021,rs540368219,rs540399853,rs540457937,rs540461483,rs540524268,rs540536945,rs540584737,rs540686727,rs540689000,rs540766582,rs540831752,rs540847001,rs540957582,rs540980391,rs540982975,rs540990080,rs541030351,rs541110375,rs541171683,rs541221006,rs541349891,rs541367131,rs541412833,rs541426984,rs541436335,rs541457793,rs541499881,rs541529646,rs541604803,rs541605119,rs541642454,rs541657469,rs541747997,rs541778274,rs541787446,rs541850156,rs541906895,rs541922023,rs541980541,rs542002725,rs542042463,rs542101521,rs542118814,rs542123278,rs542134908,rs542170704,rs542181956,rs542184965,rs542233508,rs542244756,rs542268252,rs542300474,rs542326938,rs542409226,rs542409280,rs542436988,rs542507597,rs542600433,rs542690852,rs542706930,rs542759520,rs542786369,rs542830795,rs542880334,rs542943711,rs542950644,rs542984076,rs543043707,rs543052425,rs543067328,rs543091149,rs543106826,rs543139436,rs543168328,rs543187252,rs543206341,rs543212458,rs543220167,rs543246949,rs543354408,rs543384094,rs543441644,rs543446244,rs543457440,rs543530356,rs543540306,rs543541086,rs543545265,rs543556171,rs543590302,rs543672976,rs543687210,rs543718581,rs543734668,rs543742465,rs543752073,rs543840421,rs543897369,rs543941114,rs543941483,rs543958546,rs543975525,rs544000427,rs544124116,rs544160149,rs544164870,rs544221881,rs544328031,rs544364117,rs544393537,rs544404133,rs544468094,rs544547802,rs544692997,rs544705050,rs544730523,rs544767905,rs544774797,rs544776447,rs544780975,rs544788097,rs544798794,rs544809343,rs544927217,rs545048952,rs545129202,rs545150191,rs545154180,rs545160528,rs545242983,rs545245237,rs545250045,rs545270454,rs545271913,rs545307905,rs545316134,rs545335414,rs545348993,rs545390565,rs545450393,rs545487879,rs545521332,rs545543162,rs545588199,rs545660893,rs545668032,rs545784032,rs545800291,rs545814005,rs545835730,rs545977969,rs546000097,rs546119750,rs546201620,rs546216997,rs546234184,rs546265293,rs546268354,rs546298800,rs546315693,rs546425788,rs546630484,rs546692339,rs546710729,rs546766437,rs546903442,rs546924989,rs546950164,rs546983867,rs546986329,rs546987462,rs547090657,rs547111758,rs547145039,rs547179789,rs547214662,rs547281262,rs547285442,rs547313415,rs547335460,rs547373526,rs547406672,rs547448883,rs547454499,rs547458205,rs547511336,rs547512268,rs547562057,rs547699950,rs547717564,rs547732776,rs547749828,rs547792642,rs547851558,rs547851664,rs547861964,rs547865940,rs547950717,rs547954705,rs548016860,rs548038094,rs548058282,rs548088487,rs548103305,rs548105428,rs548120975,rs548158266,rs548163189,rs548182564,rs548201576,rs548201793,rs548211371,rs548254096,rs548269049,rs548379834,rs548575199,rs548580581,rs548580715,rs548614384,rs548703479,rs548782472,rs548792797,rs548808875,rs548842863,rs548853150,rs548854866,rs548861937,rs548881448,rs548945029,rs549019784,rs549042271,rs549051418,rs549080566,rs549089343,rs549122450,rs549247134,rs549278741,rs549359578,rs549391151,rs549416788,rs549452314,rs549493547,rs549501903,rs549701444,rs549742393,rs549764808,rs549765924,rs549820365,rs549848596,rs549870718,rs549887651,rs549976877,rs550136956,rs550225906,rs550252331,rs550329045,rs550332320,rs550362675,rs550436398,rs550560837,rs550651029,rs550670261,rs550696277,rs550787511,rs550818746,rs550873230,rs550882667,rs550917558,rs550926035,rs550992965,rs551009737,rs551063820,rs551177211,rs551199966,rs551213909,rs551240956,rs551325451,rs551364273,rs551392962,rs551526948,rs551534764,rs551607764,rs551637939,rs551671017,rs551699112,rs551732137,rs551737902,rs551769692,rs551787791,rs551841649,rs551870101,rs551906243,rs551955500,rs551965315,rs552080153,rs552104410,rs552138571,rs552177319,rs552293666,rs552328952,rs552360614,rs552375630,rs552422272,rs552496226,rs552498165,rs552511803,rs552549518,rs552575229,rs552611730,rs552613022,rs552685469,rs552699056,rs552699736,rs552723369,rs552752395,rs552784617,rs552814519,rs552822181,rs552854387,rs552863415,rs552866020,rs552922937,rs552925263,rs552928892,rs552982567,rs553061820,rs553084426,rs553094277,rs553126902,rs553179139,rs553183755,rs553253224,rs553283437,rs553387400,rs553425992,rs553428598,rs553552129,rs553590900,rs553705318,rs553801640,rs553934505,rs553975476,rs554033037,rs554053933,rs554082791,rs554086755,rs554090889,rs554092246,rs554102726,rs554127010,rs554217507,rs554223482,rs554281443,rs554305078,rs554366738,rs554462580,rs554471127,rs554518500,rs554574563,rs554603874,rs554604277,rs554636033,rs554659434,rs554670515,rs554672439,rs554983915,rs554987608,rs555028473,rs555092000,rs555094799,rs555116835,rs555136379,rs555239855,rs555287684,rs555356598,rs555398939,rs555448555,rs555452678,rs555460984,rs555535510,rs555651173,rs555659897,rs555718888,rs555840265,rs555889905,rs555911409,rs555924067,rs555933603,rs555987696,rs556079975,rs556089420,rs556171663,rs556214318,rs556263651,rs556312871,rs556318430,rs556340025,rs556377614,rs556385711,rs556429384,rs556455147,rs556489503,rs556515947,rs556633921,rs556660745,rs556701790,rs556704246,rs556726235,rs55673942,rs556831339,rs556849260,rs556888388,rs556971446,rs556987944,rs55700783,rs557075355,rs557087378,rs557154571,rs557285359,rs557291504,rs557460142,rs557526988,rs557542256,rs557558402,rs557627799,rs557664189,rs557728044,rs557776254,rs557805246,rs557987361,rs557997586,rs557998228,rs558055655,rs55805916,rs558082683,rs558105936,rs558134386,rs558215957,rs558286325,rs558395428,rs558433762,rs558665173,rs558684869,rs558686729,rs55870528,rs558712602,rs558779802,rs558858793,rs558866910,rs558906424,rs558952483,rs559000738,rs559001796,rs559054707,rs559070277,rs559086895,rs559089030,rs559149644,rs559324373,rs559343070,rs559351111,rs559380649,rs559447703,rs559489389,rs559494564,rs559496260,rs559511625,rs55956362,rs559583960,rs559596005,rs559603548,rs559622372,rs559702361,rs559702996,rs559726654,rs559754237,rs559763575,rs559827468,rs559841541,rs559891453,rs559902537,rs559902705,rs559917888,rs559921729,rs559922853,rs560028964,rs560032964,rs560038225,rs560086836,rs560094741,rs560256951,rs560373491,rs560421067,rs560455417,rs560455713,rs560465301,rs560467728,rs560594902,rs560610121,rs560620059,rs560643147,rs560650588,rs560650986,rs560666000,rs560672899,rs560703081,rs560707696,rs560809174,rs560889551,rs560938736,rs560940593,rs560972101,rs561005819,rs561053494,rs561054031,rs561079949,rs561083042,rs561092003,rs561102396,rs561137632,rs561241398,rs561287885,rs561319004,rs561381956,rs561420469,rs561439201,rs561559921,rs561581654,rs561582070,rs561595505,rs561603695,rs561606500,rs561616104,rs561626717,rs561731155,rs561735234,rs561770725,rs561792956,rs561926592,rs561946586,rs561989384,rs562131836,rs562363212,rs562372806,rs562441293,rs562540853,rs562546164,rs562581748,rs562598440,rs562605813,rs562638760,rs562683706,rs562709907,rs562715648,rs562781018,rs562827569,rs562912932,rs562961614,rs562981578,rs563094773,rs563108397,rs563113167,rs563128845,rs563135813,rs563254063,rs563261234,rs563400273,rs563512694,rs563528580,rs563529732,rs563548560,rs563653507,rs563663903,rs563698558,rs563720600,rs563736938,rs563745591,rs563759483,rs563796244,rs563805605,rs563831870,rs563876623,rs563908318,rs563936942,rs564084236,rs564138710,rs564156991,rs564177215,rs564177548,rs564203855,rs564221041,rs564378597,rs564392583,rs564404149,rs564433228,rs564472596,rs564473394,rs564488207,rs564513690,rs564590828,rs564592781,rs564626264,rs564684391,rs564691847,rs564722060,rs564738490,rs564753971,rs564769466,rs564805252,rs564849928,rs564863401,rs564949904,rs564954650,rs564961021,rs564976401,rs565032664,rs565037437,rs565037595,rs565054066,rs565160893,rs565170229,rs565171930,rs565178660,rs565205459,rs565233912,rs565272694,rs565274041,rs565282309,rs565402755,rs565483275,rs565487575,rs565500993,rs565549873,rs565584514,rs565680857,rs565716348,rs565728334,rs565858816,rs566015703,rs566025968,rs566053589,rs566054405,rs566055793,rs566083488,rs566147411,rs566150090,rs566231746,rs566266747,rs566270253,rs566316934,rs566327504,rs566457940,rs566482980,rs566584813,rs566722839,rs566754797,rs566755744,rs566840244,rs566863212,rs566972734,rs566990547,rs567044184,rs567110431,rs567308368,rs567334258,rs567338139,rs567347221,rs567357676,rs567493245,rs567541009,rs567559846,rs567642760,rs567653379,rs567695388,rs567703692,rs567760043,rs567834470,rs567841282,rs568008676,rs568009203,rs568012491,rs568033120,rs568068204,rs568086751,rs568121942,rs568163555,rs568204272,rs568294406,rs568304919,rs568315753,rs568417539,rs568461353,rs568461972,rs568509871,rs568525424,rs568530100,rs568616167,rs568623169,rs568627965,rs568664978,rs568702141,rs568707896,rs568716523,rs568850490,rs568987815,rs569010050,rs569023170,rs569037773,rs569074939,rs569102719,rs569127913,rs569166016,rs569169272,rs569217087,rs569285350,rs569288820,rs569387183,rs569457501,rs569502716,rs569506621,rs569575760,rs569589320,rs569751688,rs569782619,rs569848696,rs569897170,rs569898422,rs569948139,rs569987602,rs570144585,rs570184646,rs570270919,rs570272080,rs570299604,rs57030792,rs570375455,rs570382743,rs570398490,rs570414289,rs570418050,rs570480691,rs570529853,rs570537637,rs570547343,rs570722685,rs570770323,rs570775613,rs570832513,rs570858157,rs570879590,rs570903551,rs570976920,rs571136372,rs571156397,rs571207065,rs571390810,rs571397127,rs571424502,rs571462529,rs571479866,rs571683026,rs571714085,rs571836110,rs571858101,rs571870532,rs571971350,rs571979277,rs572027304,rs572032084,rs572126957,rs572163185,rs572299015,rs572307825,rs572324697,rs572358298,rs572402712,rs572407011,rs572419043,rs572452154,rs572452352,rs572556708,rs57258566,rs572687230,rs572698016,rs572768484,rs572795110,rs572834462,rs572841227,rs572905140,rs572907388,rs572943675,rs572968103,rs573013279,rs573014596,rs573024671,rs573033067,rs573094033,rs573156011,rs573191028,rs573263031,rs573292455,rs573294298,rs573319569,rs573475770,rs573559179,rs573661869,rs573686847,rs573689219,rs573698812,rs573751084,rs573814624,rs573898972,rs574002280,rs574016860,rs574055623,rs574063808,rs574078307,rs574142172,rs574150275,rs574172978,rs574199258,rs574234820,rs574289013,rs574381305,rs574399867,rs574407391,rs574505462,rs574531138,rs574569109,rs574614112,rs574627547,rs574641319,rs574645265,rs574688817,rs574691598,rs574739043,rs574787897,rs574827022,rs574830575,rs574882376,rs574885488,rs574895483,rs574908266,rs575039316,rs575050340,rs575153769,rs575206613,rs575240129,rs575249327,rs575263144,rs575325747,rs575387278,rs575397800,rs575479392,rs575498452,rs575520715,rs575596682,rs575597748,rs575653248,rs575681758,rs575694260,rs575744502,rs575790087,rs575884069,rs575906355,rs575921039,rs576088568,rs576150009,rs576297719,rs576340289,rs576341854,rs57639610,rs576428308,rs576489070,rs576556544,rs576649794,rs576653133,rs576698669,rs576705101,rs576797888,rs576844736,rs576889877,rs576945037,rs577106362,rs577118462,rs577122224,rs577124339,rs577259602,rs577304567,rs577347575,rs577361752,rs577370066,rs577372212,rs577378606,rs577394546,rs577420967,rs577441822,rs577450250,rs577455346,rs577458539,rs577527361,rs577555771,rs577610099,rs577631834,rs577729208,rs577815825,rs577874131,rs577889794,rs577892536,rs577894487,rs577951403,rs578010260,rs57803073,rs578082855,rs578108994,rs578112675,rs578138040,rs578217399,rs578256088,rs58532407,rs58603818,rs587617151,rs587636776,rs587696792,rs587701714,rs587716755,rs587729740,rs587746527,rs587762038,rs59681171,rs5993640,rs59940288,rs5997106,rs60064752,rs60092019,rs60348497,rs60586993,rs612625,rs61422085,rs61735760,rs61875234,rs61893865,rs62402440,rs66923906,rs67223538,rs6730226,rs7035313,rs7102434,rs7130490,rs71633591,rs7193401,rs7193673,rs7210381,rs7246818,rs7255181,rs7257438,rs7258433,rs72640366,rs72759264,rs72770706,rs72894755,rs72899568,rs73158973,rs73291813,rs73373138,rs73409565,rs73414615,rs73538820,rs73663060,rs73672485,rs73721606,rs73761678,rs73761679,rs73872503,rs73914830,rs73995733,rs73995734,rs74012328,rs74039632,rs74070589,rs74147142,rs74147404,rs74371876,rs74396045,rs74521162,rs74542094,rs74898722,rs74933239,rs75045193,rs75108764,rs7524446,rs7525446,rs75302027,rs7536078,rs7536146,rs7546285,rs75488002,rs75570742,rs75581773,rs75586910,rs75614627,rs75728791,rs75787191,rs75800109,rs75884879,rs75960110,rs75996907,rs76246495,rs76342624,rs76593691,rs76690691,rs769436,rs769437,rs769438,rs769439,rs76966231,rs76973380,rs77216962,rs77459724,rs77698594,rs78116117,rs78177487,rs78322646,rs78365415,rs78485539,rs78490966,rs78598477,rs7872087,rs78752185,rs78761231,rs78790365,rs79245287,rs79296647,rs79354523,rs7937630,rs79379002,rs79381330,rs7947696,rs79714057,rs79739525,rs79755767,rs79837209,rs79967459,rs80016274,rs8003631,rs80096124,rs80188537,rs80258987,rs80294307,rs8073260,rs8074290,rs8074698,rs8075276,rs8106283,rs8139114,rs858246,rs887731,rs887732,rs887733,rs887734,rs923370,rs9333578,rs9396792,rs963661,rs9812765,rs9988437,rs9988579,rs9988580	AAAS,ABCE1,ACIN1,ACVR1C,ADAM10,ADAM8,AMBRA1,ARID1A,ARID2,ATG14,ATG2A,ATG4D,ATG5,ATG9B,AURKAIP1,AXIN1,BANF1,BCAN,BSG,CAPN2,CAPNS1,CD44,CDK5RAP3,CFL1,CHMP1B,CHMP2A,CTNNB1,CTSL,DCN,DDIT4,DFFA,DYRK3,EIF2D,ERAL1,FOXL2,FURIN,FZD5,GAK,GOLGA2,GSPT1,HMGA1,HMGB2,ICT1,IST1,KIF18A,KIF2C,KIF5B,KPNB1,LMNA,LPIN1,MAP1LC3B,MAP1LC3B2,MARK2,MFN2,MICAL2,MRPL12,MRPL15,MRPL16,MRPL17,MRPL2,MRPL21,MRPL24,MRPL30,MRPL33,MRPL38,MRPL39,MRPL4,MRPL40,MRPL49,MRPL54,MRPL55,MRPS15,MRPS18A,MRPS18B,MRPS2,MRPS23,MRPS25,MRPS27,MRPS31,MRPS7,MRRF,MTIF2,MYC,NDC1,NEK6,NFE2,NUP107,NUP133,NUP153,NUP160,NUP205,NUP210,NUP214,NUP35,NUP43,NUP54,NUPL2,PAFAH1B1,PEX14,PLK1,POM121,POM121C,PRKCA,PRKCB,PTCD3,RAE1,RANBP2,RPL23,SH3GL1,SHARPIN,SMARCC1,SMARCD2,SMURF1,SPAST,SQSTM1,STMN3,STX5,TFIP11,TPR,USP30,WDR1,WIPI1,WNT8B
GO Biological Process	GO:0006614	SRP-dependent cotranslational protein targeting to membrane	58	1.84175e-210	2.3764e-206	4.09725e-208	4.12746	174.441	720	0.00446781	0.0184407	230	5.79444e-05	0.747657	0.00325068	1.83529	20.1603	37	93	0.00920169	0.39785	rs10048513,rs10080745,rs10477484,rs10504199,rs111237452,rs111605127,rs11211031,rs112139883,rs1124927,rs112595595,rs112739469,rs113197535,rs1133099,rs113334442,rs113620514,rs114106966,rs114298246,rs114483073,rs114728283,rs114842676,rs115456849,rs115465464,rs115586252,rs115830437,rs116045279,rs116168890,rs116401170,rs116433481,rs116433592,rs116904997,rs117056330,rs11717439,rs117358104,rs117614267,rs117646040,rs117897201,rs118000299,rs118047079,rs118183313,rs11925942,rs11926001,rs11985083,rs12062342,rs12120833,rs12288089,rs13099396,rs138058595,rs138355779,rs138672954,rs138686216,rs138730843,rs138810626,rs138875716,rs138880201,rs139014627,rs139210154,rs139578842,rs139834520,rs140027906,rs140158830,rs140382788,rs140472290,rs140628352,rs140679343,rs141055956,rs141113736,rs141448902,rs141510920,rs142149978,rs142156349,rs142715735,rs143217115,rs143222957,rs143326916,rs143334171,rs143381315,rs143475576,rs143587010,rs143716610,rs143903270,rs143956791,rs144071223,rs144511634,rs144517114,rs144947338,rs145227301,rs145404705,rs145463802,rs145506444,rs145633710,rs145634330,rs146317342,rs146478101,rs146618905,rs146771837,rs147242973,rs147395691,rs147437820,rs147753442,rs147887852,rs148535685,rs148657737,rs148867107,rs148992872,rs149139319,rs149198712,rs149576046,rs149683491,rs149812186,rs149825067,rs149836994,rs150252737,rs150330486,rs151205188,rs151249704,rs16922458,rs17135066,rs17135067,rs17135718,rs17135720,rs17515910,rs17879451,rs180785306,rs180973855,rs181453599,rs181588104,rs181705475,rs181705563,rs181790849,rs182233626,rs182622419,rs182816891,rs182873088,rs183136375,rs183174074,rs183375940,rs183378156,rs183409309,rs183896808,rs184229180,rs184451239,rs184505756,rs184768071,rs184814235,rs184914063,rs185289604,rs185327837,rs185403484,rs185448575,rs185488211,rs185576254,rs185706398,rs185834168,rs185942917,rs186132311,rs186168412,rs186302211,rs186607325,rs187144758,rs187202824,rs187486570,rs187610480,rs187653139,rs187664103,rs187943580,rs188073178,rs188148645,rs188697458,rs189079512,rs189656578,rs189888579,rs189904170,rs189964286,rs189980932,rs190038701,rs190198003,rs190233153,rs190342740,rs190580001,rs190722196,rs190857485,rs190871283,rs190917307,rs191012414,rs191131758,rs191261013,rs191557929,rs191654790,rs191859432,rs191951482,rs192001264,rs192147456,rs192312048,rs192400403,rs192404864,rs192607174,rs199905553,rs200078722,rs200190776,rs200194144,rs200295931,rs200437092,rs2005920,rs200778555,rs200999692,rs201008233,rs2010972,rs201295012,rs201390449,rs201504533,rs201547281,rs201791515,rs201991577,rs2238155,rs2239205,rs2241591,rs2241592,rs2271951,rs2271952,rs2271953,rs2280283,rs2283616,rs2302176,rs2302177,rs28624718,rs2954658,rs34200392,rs34391207,rs367553606,rs367813945,rs367987557,rs368133466,rs368303667,rs368367136,rs368391045,rs368663464,rs368678293,rs368685059,rs368732717,rs369188566,rs369319596,rs369391874,rs369459541,rs369867797,rs369933692,rs370003663,rs370018905,rs370386728,rs370463752,rs371386216,rs372312295,rs372587218,rs372842069,rs373024775,rs373405640,rs374024961,rs374495149,rs374716280,rs374750719,rs374942404,rs375023191,rs375342551,rs375707469,rs375827128,rs375895931,rs376058155,rs376814496,rs3772147,rs377382531,rs377675545,rs3796934,rs3796935,rs3796936,rs3810231,rs3810232,rs3821989,rs3845191,rs3865476,rs41271053,rs41271055,rs41292105,rs41292107,rs41296563,rs42515,rs460137,rs484943,rs527257867,rs527325440,rs527339764,rs527403979,rs527483914,rs527487131,rs527658321,rs527686865,rs527860476,rs527942446,rs528038911,rs528115967,rs528351171,rs528371032,rs528740895,rs528756853,rs528844647,rs529532974,rs529553621,rs529627412,rs529772086,rs529827849,rs530238316,rs530472296,rs530632627,rs530878715,rs531044870,rs531061239,rs531388287,rs531613092,rs531741219,rs531763616,rs531943601,rs532041203,rs532055518,rs532108280,rs532227654,rs532232679,rs532240987,rs532378577,rs532380899,rs532466045,rs532585201,rs532733333,rs532803697,rs532879513,rs533092270,rs533207942,rs533315005,rs533444172,rs533514670,rs533596424,rs533978284,rs534082462,rs534143211,rs534173440,rs534314742,rs534314787,rs534570847,rs534862805,rs534884486,rs534998486,rs535068520,rs535287825,rs535333548,rs535456783,rs535468665,rs535694254,rs535825788,rs535967703,rs536091360,rs536328836,rs536538521,rs536573399,rs536665869,rs536724866,rs536812092,rs537002248,rs537022624,rs537067373,rs537252545,rs537255608,rs537264992,rs537570011,rs537619625,rs537771380,rs537790095,rs538086588,rs538356557,rs538428747,rs538464712,rs538518886,rs538520411,rs538601430,rs538750256,rs538854031,rs538908703,rs538953859,rs539038716,rs539045221,rs539188910,rs539547885,rs539810039,rs539812874,rs539914306,rs540017248,rs540477535,rs540478883,rs540538060,rs540555071,rs541076116,rs541265549,rs541342459,rs541674780,rs541788320,rs541982213,rs542196048,rs542340035,rs542620229,rs542636866,rs542653741,rs542666828,rs542687757,rs543165045,rs543238897,rs543680020,rs543997120,rs544681974,rs544734823,rs544841421,rs544939960,rs545016962,rs545264449,rs545588648,rs545872648,rs546214110,rs546287652,rs546314145,rs546687419,rs546874935,rs547338403,rs547393307,rs547427957,rs547765965,rs547795180,rs547854304,rs547867258,rs548162749,rs548211367,rs548243958,rs548479332,rs548607846,rs548684687,rs548773801,rs548812750,rs548999783,rs549067933,rs549314996,rs549351851,rs549571086,rs549727973,rs549842107,rs549907332,rs550060809,rs550108497,rs550212070,rs550312104,rs550399936,rs550447046,rs550547519,rs550758046,rs550784370,rs550790555,rs551007326,rs551060560,rs551112484,rs551159082,rs551193546,rs551250190,rs551327463,rs551418144,rs551522309,rs551692890,rs551752748,rs551966102,rs552024374,rs552234307,rs552311498,rs552344295,rs552390716,rs552937310,rs553055937,rs553091119,rs553310087,rs553445737,rs553708328,rs553733620,rs553849517,rs553982085,rs553992789,rs554012297,rs554394207,rs554496219,rs554517487,rs554637950,rs554696631,rs554900747,rs554967434,rs555246961,rs555278628,rs555461546,rs555462748,rs555473331,rs555481750,rs555605382,rs555751492,rs555893315,rs556131273,rs556381111,rs556741328,rs557149339,rs557251092,rs557385738,rs557531240,rs557575503,rs557605146,rs557695554,rs557985154,rs558149607,rs558356173,rs558390481,rs558406439,rs558502881,rs558611117,rs558631049,rs558637012,rs558717135,rs558767913,rs558791544,rs559119741,rs559151369,rs559248938,rs559344248,rs559363140,rs559528179,rs559808689,rs560114269,rs560328961,rs560333653,rs560339441,rs560601724,rs560820892,rs561028987,rs561090467,rs561313793,rs561392608,rs561668055,rs561700411,rs561975587,rs562061813,rs562084525,rs562146660,rs562305410,rs562307401,rs562390074,rs562525459,rs562569449,rs562702663,rs562811182,rs562866267,rs562892878,rs563050536,rs563063207,rs563146862,rs563585827,rs564345276,rs564414612,rs564570132,rs564699329,rs564702382,rs564734966,rs565004562,rs565652574,rs565681732,rs565684402,rs565697211,rs565703712,rs565858851,rs566137056,rs566156729,rs566223301,rs566236488,rs566316934,rs566417770,rs566440149,rs566499341,rs566529595,rs566599657,rs566625686,rs566912641,rs567052341,rs567096570,rs567302603,rs567315596,rs567355103,rs567369231,rs567413043,rs567443846,rs567640156,rs567809020,rs567821117,rs567831029,rs568168501,rs568196661,rs568326918,rs568359735,rs568373363,rs568449753,rs568537413,rs568569805,rs568656093,rs569109879,rs569156927,rs569209548,rs569316886,rs569577408,rs569580379,rs569663356,rs569669141,rs569695744,rs569713359,rs569714524,rs569828359,rs569855329,rs570171078,rs570566107,rs570610827,rs570653462,rs570724635,rs571068630,rs571236534,rs571371796,rs571419983,rs571426261,rs57151456,rs571571483,rs571831158,rs571876616,rs571973555,rs571979815,rs572050686,rs572307825,rs572339463,rs572401197,rs572454071,rs572683678,rs572773868,rs572881598,rs573232117,rs573276148,rs573629335,rs573783640,rs573999222,rs574068175,rs574323366,rs574410999,rs574414526,rs574675205,rs574729455,rs574933238,rs575016752,rs575157634,rs575375236,rs575411553,rs575417892,rs575458079,rs575495390,rs575574795,rs576043787,rs576269303,rs576285752,rs576345159,rs576573157,rs576641083,rs576796002,rs576907230,rs576968318,rs577329923,rs57769582,rs577782882,rs577863844,rs577939194,rs58748092,rs58890784,rs59653875,rs597744,rs60258937,rs60811961,rs61749488,rs62259757,rs6861744,rs6926466,rs7090135,rs72747995,rs73082766,rs73220042,rs73300620,rs73415014,rs73495502,rs73826423,rs73920486,rs74070602,rs74380263,rs74420215,rs74678623,rs75341342,rs75563460,rs75660387,rs76048827,rs76291586,rs76423818,rs7677415,rs76900372,rs77194483,rs77324088,rs77383056,rs78366985,rs78488747,rs78520678,rs78958823,rs79280744,rs79339972,rs79639979,rs923370	ENSG00000272869,RPL12,RPL13A,RPL15,RPL18,RPL22,RPL23,RPL29,RPL32,RPL34,RPL35,RPL37,RPL38,RPL5,RPL8,RPL9,RPLP0,RPLP2,RPS12,RPS13,RPS15,RPS18,RPS2,RPS20,RPS24,RPS28,RPS3,RPS3A,RPS8,RPS9,RPSA,SEC61A1,SEC61B,SRP14,SRP19,UBA52,ZFAND2B
GO Biological Process	GO:0006401	RNA catabolic process	59	2.57766e-210	3.32595e-206	5.63721e-208	2.53417	569.813	1444	0.0145941	0.0369839	106	6.44632e-07	0.00831769	7.84688e-05	1.63378	52.0265	85	240	0.021139	0.354167	rs10048513,rs10080745,rs10504199,rs1057745,rs10772335,rs111237452,rs111278324,rs111384232,rs111605127,rs112074021,rs11211031,rs112139883,rs1124927,rs112595595,rs112739469,rs112968195,rs113011558,rs113127681,rs113197535,rs113284513,rs1133099,rs113334442,rs113439456,rs113462338,rs113620514,rs113642891,rs113731212,rs113889377,rs114055714,rs114106966,rs114298246,rs114392727,rs114483073,rs114682370,rs114691438,rs114728283,rs114842676,rs114898086,rs115005109,rs11544120,rs115456849,rs115462597,rs115465464,rs115521862,rs115586252,rs115672056,rs11576012,rs11576013,rs11576014,rs115766017,rs115830437,rs115849658,rs115926963,rs115980159,rs116045279,rs116074756,rs116168890,rs116303525,rs116401170,rs116433481,rs116433592,rs11655098,rs116604461,rs116701156,rs116904997,rs116952048,rs117056330,rs11717439,rs117358104,rs117363801,rs117614267,rs117646040,rs117779287,rs117897201,rs118000299,rs118047079,rs118183313,rs11925942,rs11926001,rs11966506,rs11985083,rs12062342,rs12120833,rs12271112,rs12288089,rs12600662,rs13018923,rs1322,rs137901691,rs137913403,rs138058595,rs138148676,rs138215765,rs138355779,rs138588074,rs138672954,rs138730843,rs138810626,rs138875716,rs138880201,rs139014627,rs139210154,rs139267669,rs139423203,rs139563334,rs139578842,rs139602334,rs139613091,rs139624484,rs139632595,rs139834520,rs139873915,rs139958894,rs140027906,rs140158830,rs140382788,rs140472290,rs140477428,rs140628352,rs140640501,rs140679343,rs140864961,rs140946435,rs141055956,rs141197140,rs141204531,rs141367465,rs141448902,rs141510920,rs141580742,rs141648589,rs141656331,rs141817204,rs142149978,rs142156349,rs142179219,rs142241640,rs142300754,rs142441029,rs142500609,rs142551598,rs142647372,rs142715735,rs143217115,rs143326916,rs143334171,rs143465014,rs143475576,rs143587010,rs143716610,rs143820971,rs143956791,rs144071223,rs144191630,rs144517114,rs144520293,rs144605753,rs144765689,rs144766740,rs144938796,rs144947338,rs145103016,rs145118718,rs145404705,rs145463802,rs145506444,rs145533943,rs145561207,rs145633710,rs145634330,rs145643536,rs145686330,rs145794617,rs145993129,rs146078307,rs146105805,rs146152703,rs146317342,rs146478101,rs146517703,rs146536703,rs146618905,rs146626853,rs146771837,rs146847607,rs146899548,rs146969831,rs146970997,rs147182917,rs147242973,rs147395691,rs147420988,rs147437820,rs147529530,rs147753442,rs147887852,rs147979054,rs148239880,rs148364336,rs148372134,rs148438045,rs148458274,rs148535685,rs148583974,rs148657737,rs148808717,rs148992872,rs149043093,rs149047751,rs149078837,rs149139319,rs149198712,rs149278445,rs149426644,rs149576046,rs149578671,rs149683491,rs149695726,rs149759315,rs149812186,rs149825067,rs149836994,rs149852688,rs149902197,rs149952950,rs150186663,rs150252737,rs150330486,rs150421296,rs150683621,rs150719459,rs151205188,rs151249704,rs16922458,rs17050450,rs17135718,rs17135720,rs17201199,rs17201466,rs17207580,rs17207594,rs17207601,rs17207608,rs17323034,rs17515910,rs17675445,rs17879451,rs180722734,rs180785306,rs180927891,rs181037440,rs181099855,rs181232955,rs181260585,rs181304595,rs181438687,rs181453599,rs181554560,rs181588104,rs181705475,rs181732231,rs181790849,rs182142262,rs182147997,rs182233626,rs182508454,rs182573859,rs182622419,rs182816891,rs182861705,rs182873088,rs182873780,rs183136375,rs183174074,rs183375940,rs183378156,rs183409309,rs183481838,rs183513060,rs183651257,rs183896808,rs184229180,rs184273734,rs184289356,rs184451239,rs184505756,rs184687242,rs184693879,rs184701546,rs184768071,rs184814235,rs184914063,rs185045336,rs185103562,rs185160671,rs185289604,rs185327837,rs185402572,rs185432341,rs185448575,rs185488211,rs185530568,rs185546762,rs185576254,rs185706398,rs185834168,rs185942917,rs186132311,rs186168412,rs186302211,rs186345193,rs186500969,rs186607325,rs186867013,rs187062763,rs187099157,rs187144758,rs187146171,rs187202824,rs187241073,rs187486570,rs187610480,rs187653139,rs187664103,rs187778408,rs187943580,rs188062042,rs188073178,rs188103572,rs188148645,rs188430012,rs188539957,rs188697458,rs189079512,rs189149307,rs189387527,rs189388754,rs189531828,rs189656578,rs189784914,rs189888579,rs189904170,rs189964286,rs189967496,rs189980932,rs190169311,rs190198003,rs190233153,rs190342740,rs190439467,rs190537679,rs190580001,rs190692924,rs190722196,rs190777242,rs190857485,rs190871283,rs191012414,rs191131758,rs191261013,rs191453356,rs191557929,rs191654790,rs191672351,rs191798085,rs191859432,rs191951482,rs192001264,rs192066467,rs192147456,rs192152702,rs192312048,rs192354807,rs192400403,rs192404864,rs192545327,rs192607174,rs192636266,rs192655509,rs193029238,rs193116281,rs1971298,rs199529816,rs199958387,rs199990114,rs200078722,rs200128314,rs200190776,rs200194144,rs200288642,rs200295931,rs200437092,rs200491983,rs200778555,rs200999692,rs201008233,rs201103913,rs201221404,rs201295012,rs201390449,rs201504533,rs201547281,rs201700941,rs201791515,rs201959434,rs201962601,rs201991577,rs202020492,rs2052438,rs2052439,rs2238155,rs2239205,rs2241591,rs2241592,rs2271951,rs2271952,rs2271953,rs2280283,rs2283616,rs2291675,rs2302176,rs2302177,rs2305851,rs2305852,rs2607018,rs28384453,rs28421706,rs28624718,rs2954658,rs3092847,rs321602,rs34200392,rs34391207,rs34548063,rs34645708,rs35389167,rs36058616,rs36097560,rs367553606,rs367792590,rs367820775,rs367952536,rs367987557,rs368133466,rs368303667,rs368367136,rs368663464,rs368678293,rs368685059,rs368732717,rs368738599,rs369188566,rs369319596,rs369391874,rs369459541,rs369867797,rs369933692,rs370003663,rs370018905,rs370210827,rs370213406,rs370386728,rs370463752,rs370749559,rs370862492,rs370966930,rs371085361,rs371265385,rs371386216,rs372043263,rs372060208,rs372587218,rs372842069,rs373024775,rs373104211,rs373405640,rs373990782,rs374024961,rs374162593,rs374495149,rs374527238,rs374540185,rs3746082,rs374697877,rs374716280,rs374750719,rs374942404,rs375023191,rs375258730,rs375342551,rs375345043,rs375707469,rs375827128,rs375895931,rs376058155,rs376516339,rs376628359,rs376814496,rs376997221,rs377169919,rs3772147,rs377253019,rs377382531,rs377593280,rs377675545,rs3796934,rs3796935,rs3796936,rs3808088,rs3810231,rs3810232,rs3821989,rs3828485,rs3845191,rs3865476,rs41271053,rs41271055,rs41292105,rs41292107,rs41301273,rs42515,rs4711279,rs4985407,rs4987882,rs519575,rs524902,rs526897,rs527257867,rs527325440,rs527339764,rs527358166,rs527373717,rs527403979,rs527422518,rs527466660,rs527487131,rs527554776,rs527658321,rs527686865,rs527843755,rs527860476,rs527942446,rs528008643,rs528014758,rs528038911,rs528115967,rs528152149,rs528161153,rs528226453,rs528227967,rs528351171,rs528435448,rs528630861,rs528679367,rs528740636,rs528740895,rs528756853,rs528922156,rs528931643,rs528960413,rs528966255,rs528973819,rs528976452,rs529072026,rs529139640,rs529169150,rs529336700,rs529346561,rs529532974,rs529543378,rs529543925,rs529553621,rs529627412,rs529628934,rs529772086,rs529789718,rs529827849,rs529904632,rs530009369,rs530077864,rs530238316,rs530304341,rs530419323,rs530437242,rs530472296,rs530529418,rs530564669,rs530601698,rs530632627,rs530644087,rs530656663,rs530687017,rs530735070,rs530844785,rs530878715,rs530985912,rs531026874,rs531044870,rs531061239,rs531142343,rs531325297,rs531388287,rs531474826,rs531546184,rs531604163,rs531613092,rs531651603,rs531741219,rs531763616,rs531804444,rs531838924,rs531867243,rs531943601,rs532041203,rs532055518,rs532061706,rs532108280,rs532192535,rs532227654,rs532232679,rs532240987,rs532378577,rs532380899,rs532466045,rs532529389,rs532561099,rs532585201,rs532633479,rs532649567,rs532676974,rs532720917,rs532733333,rs532772076,rs532887511,rs532914157,rs532947755,rs533092270,rs533198329,rs533199890,rs533207942,rs533315005,rs533444172,rs533514670,rs533535110,rs533548562,rs533556559,rs533596424,rs533614426,rs533930511,rs533978284,rs534021623,rs534052030,rs534082462,rs534137574,rs534143211,rs534173440,rs534277386,rs534314742,rs534314787,rs534362118,rs534463916,rs534570847,rs534623882,rs534752306,rs534862805,rs534884486,rs534890421,rs534893572,rs534998486,rs535068520,rs535078976,rs535198380,rs535227006,rs535287825,rs535333548,rs535345006,rs535409713,rs535456783,rs535459324,rs535468208,rs535468665,rs535533657,rs535560667,rs535694254,rs535726964,rs535750659,rs535755038,rs535791984,rs535825788,rs535967703,rs536003702,rs536091360,rs536172034,rs536203425,rs536328836,rs536437660,rs536538521,rs536573399,rs536574920,rs536665869,rs536667013,rs536724866,rs536812092,rs536863527,rs536993934,rs537002248,rs537022624,rs537067373,rs537132754,rs537252545,rs537255608,rs537283670,rs537370664,rs537503130,rs537570011,rs537771380,rs537790095,rs537972025,rs538030851,rs538086588,rs538277356,rs538326351,rs538356557,rs538428747,rs538431068,rs538443337,rs538464712,rs538518886,rs538520411,rs538571921,rs538601430,rs538642126,rs538750256,rs538854031,rs538898111,rs538925769,rs538953859,rs539038716,rs539045221,rs539054838,rs539097926,rs539150406,rs539188910,rs539217396,rs539420807,rs539423280,rs539810039,rs539812874,rs539822715,rs539914306,rs539942948,rs540010690,rs540017248,rs540077871,rs540256178,rs540351949,rs540398380,rs540477535,rs540478883,rs540538060,rs540554803,rs540555071,rs540604358,rs540607245,rs540837133,rs541076116,rs541149963,rs541265549,rs541342459,rs541662766,rs541674586,rs541674780,rs541737658,rs541771140,rs541788320,rs541803814,rs541905769,rs541939920,rs542073140,rs542119665,rs542173361,rs542173862,rs542177472,rs542196048,rs542217713,rs542236095,rs542340035,rs542449396,rs542523046,rs542620229,rs542636866,rs542653741,rs542666828,rs542687757,rs542947238,rs543086865,rs543155819,rs543160651,rs543165045,rs543238897,rs543263499,rs543285534,rs543463701,rs543576502,rs543579943,rs543680020,rs543691975,rs543713954,rs543817045,rs543835198,rs543948338,rs543954936,rs543997120,rs544387023,rs544442723,rs544493319,rs544656523,rs544734823,rs544819831,rs544841421,rs544884644,rs544885729,rs544931553,rs544939960,rs545016962,rs545135015,rs545264449,rs545457384,rs545572453,rs545588648,rs545633055,rs545661943,rs545702915,rs545707563,rs545747338,rs545756864,rs545769754,rs545872648,rs546002598,rs546010072,rs546214110,rs546283460,rs546287652,rs546314145,rs546320211,rs546425593,rs546444444,rs546490022,rs546517430,rs546687419,rs546698443,rs546730677,rs546833182,rs546874935,rs546967116,rs547209491,rs547322192,rs547338403,rs547393307,rs547427957,rs547434778,rs547451020,rs547459950,rs547542718,rs547650914,rs547664615,rs547765965,rs547795180,rs547818447,rs547854304,rs547867258,rs547889385,rs548018245,rs548045931,rs548162749,rs548211367,rs548243958,rs548479332,rs548535939,rs548607846,rs548638667,rs548773801,rs548803626,rs548812750,rs548819555,rs548918551,rs548999783,rs549314996,rs549351851,rs549548189,rs549571086,rs549603770,rs549637779,rs549713803,rs549727973,rs549830503,rs549842107,rs549869034,rs549907332,rs550060809,rs550108497,rs550137825,rs550212070,rs550265688,rs550312104,rs550356382,rs550366720,rs550399936,rs550447046,rs550489363,rs550536755,rs550540208,rs550547519,rs550696252,rs550758046,rs550784370,rs550790555,rs550795957,rs550796155,rs551112484,rs551129408,rs551159082,rs551193546,rs551226541,rs551241072,rs551250190,rs551407130,rs551418144,rs551446649,rs551464515,rs551522309,rs551692890,rs551752748,rs551827120,rs551868339,rs551935086,rs551954826,rs551964314,rs551966102,rs552024374,rs552049867,rs552087097,rs552117421,rs552124689,rs552187425,rs552234307,rs552311498,rs552344295,rs552386083,rs552390716,rs552549828,rs552634951,rs552845211,rs552937310,rs553047354,rs553055937,rs553172733,rs553275292,rs553310087,rs553390777,rs553445737,rs553463241,rs553517212,rs553574263,rs553579236,rs553680196,rs553708328,rs553733620,rs553788004,rs553797882,rs553849517,rs553949737,rs553982085,rs553992789,rs554012297,rs554157622,rs554308831,rs554388522,rs554394207,rs554446343,rs554496219,rs554517487,rs554637950,rs554696631,rs554943719,rs554967434,rs555100894,rs555115787,rs555246961,rs555391000,rs555405627,rs555453040,rs555461546,rs555462748,rs555473331,rs555492774,rs555605382,rs555751492,rs555794342,rs555893315,rs556003847,rs556039841,rs556082885,rs556117170,rs556131273,rs556215383,rs556280769,rs556313525,rs556381111,rs556508407,rs556616932,rs556681679,rs556741328,rs556768750,rs556943212,rs557102371,rs557123129,rs557149339,rs557150515,rs557211586,rs557251092,rs557268167,rs557371816,rs557385738,rs557575503,rs557581316,rs557605146,rs557695554,rs557716739,rs557863193,rs557985154,rs557996201,rs558110480,rs558116222,rs558144353,rs558149607,rs558315146,rs558390481,rs558406439,rs558502881,rs558592853,rs558611117,rs558631049,rs558637012,rs558717135,rs558767913,rs558791544,rs558819950,rs558990352,rs558995938,rs559011951,rs559119741,rs559151369,rs559179467,rs559204243,rs559245804,rs559248938,rs559344248,rs559363140,rs559391223,rs559528179,rs559596645,rs559786820,rs559808689,rs559874925,rs559922853,rs559969427,rs560008282,rs560014159,rs560020686,rs560077999,rs560114269,rs560164331,rs560333653,rs560339441,rs560505826,rs560571631,rs560601724,rs560794757,rs560795980,rs560820892,rs560831255,rs561028987,rs561090467,rs561285003,rs561313793,rs561392608,rs561410375,rs561665487,rs561668055,rs561700411,rs561775637,rs561886165,rs561968808,rs561975587,rs562012685,rs562015262,rs562023311,rs562061813,rs562084525,rs562093015,rs562126347,rs562146660,rs562305410,rs562307401,rs562334746,rs562387235,rs562390074,rs562432764,rs562569449,rs562686778,rs562702663,rs562811182,rs562841663,rs562866267,rs562892878,rs562967069,rs563008126,rs563050536,rs563146862,rs563349667,rs563408890,rs563585827,rs563600519,rs563614785,rs563815098,rs563842123,rs563962657,rs563995,rs564006504,rs564345276,rs564353796,rs564414612,rs564525680,rs564570132,rs564587248,rs564699329,rs564702382,rs564703200,rs564734966,rs564823653,rs564864510,rs565004562,rs565305638,rs565430409,rs565581780,rs565582299,rs565652574,rs565681732,rs565684402,rs565703712,rs565829470,rs565858851,rs566014746,rs566137056,rs566156729,rs566223301,rs566236488,rs566295595,rs566316934,rs566370073,rs566417770,rs566440149,rs566464178,rs566499341,rs566525894,rs566529595,rs566550176,rs566599657,rs566625686,rs566670068,rs566681785,rs566757001,rs566763529,rs566771796,rs566774320,rs566905096,rs566912641,rs566938090,rs567032880,rs567048427,rs567052341,rs567171695,rs567231265,rs567302603,rs567305760,rs567315596,rs567355103,rs567357829,rs567368934,rs567369231,rs567413043,rs567443846,rs567569395,rs567705357,rs567809020,rs567821117,rs567831029,rs567941386,rs568037846,rs568055476,rs568152539,rs568168501,rs568196661,rs568227826,rs568307580,rs568326918,rs568359735,rs568373363,rs568449753,rs568458836,rs568537413,rs568569805,rs568656093,rs568699356,rs568846162,rs568894728,rs569109879,rs569156927,rs569182445,rs569209548,rs569249445,rs569316886,rs569380337,rs569465953,rs569536908,rs569577408,rs569580379,rs569663356,rs569669141,rs569695744,rs569713359,rs569714524,rs569855329,rs570171078,rs570227572,rs570335967,rs570564444,rs570566107,rs570610827,rs570653462,rs570681598,rs570724635,rs570856596,rs570955978,rs571068630,rs571138478,rs571153585,rs571236534,rs571295019,rs571371796,rs571419983,rs57151456,rs571569560,rs571571483,rs571694833,rs571714358,rs571757724,rs571801258,rs571811824,rs571831158,rs571844210,rs571876616,rs571893576,rs571948279,rs571973555,rs571979815,rs572050686,rs572067028,rs572178551,rs572267626,rs572307825,rs572339463,rs572401197,rs572454071,rs572665925,rs572681929,rs572683678,rs572773868,rs572881598,rs572898329,rs572930833,rs573072946,rs573164825,rs573182795,rs573193138,rs573272106,rs573276148,rs573282151,rs573290374,rs573291995,rs573293254,rs573294393,rs573336162,rs573373665,rs573377060,rs573446910,rs573783640,rs573831113,rs573975134,rs573986462,rs573999222,rs574059038,rs574066503,rs574150357,rs574276293,rs574277813,rs574323366,rs574410999,rs574414526,rs574551087,rs574573478,rs574675205,rs574729455,rs574844884,rs574933238,rs574974203,rs574983866,rs575003482,rs575016752,rs575305046,rs575375236,rs575411553,rs575417892,rs575418214,rs575495390,rs575522817,rs575545368,rs575574795,rs575630133,rs575712715,rs575784626,rs575822040,rs575870129,rs575883924,rs576016904,rs576043787,rs576177704,rs576269303,rs576285752,rs576345159,rs576558603,rs576573157,rs576576420,rs576641083,rs576796002,rs576900992,rs576907230,rs576968318,rs577329923,rs577569121,rs577608572,rs577613831,rs577665672,rs57769582,rs577699685,rs577744348,rs577759868,rs577782882,rs577863844,rs577916394,rs577939194,rs578174233,rs58748092,rs58890784,rs59448769,rs59653875,rs597744,rs60258937,rs60776526,rs60811961,rs61731319,rs61749488,rs62259757,rs62322620,rs6457452,rs649540,rs6681671,rs6734184,rs6771351,rs6784341,rs6861744,rs6926466,rs7090135,rs71571468,rs72747995,rs72796141,rs72877344,rs73082766,rs73202801,rs73300620,rs73385850,rs73415014,rs73495502,rs73826423,rs73915378,rs73920486,rs73923523,rs73923524,rs74020123,rs74064298,rs74070602,rs74101478,rs74380263,rs74395000,rs74420215,rs74678623,rs74686470,rs74722753,rs75341342,rs75539026,rs75563460,rs75660387,rs75707485,rs75831035,rs76048827,rs76291586,rs76388329,rs76423818,rs7677415,rs77194483,rs77241275,rs77324088,rs77406338,rs78366985,rs78488747,rs78520678,rs78603955,rs78715017,rs78827261,rs78958823,rs79280744,rs79339972,rs79502624,rs79639979,rs80001134,rs80058754,rs80135929,rs80244760,rs8099616,rs923370,rs9368699,rs9368700,rs9749049	AGO1,AGO3,ATM,CCRN4L,CNOT1,CNOT10,CNOT2,CNOT7,CSDE1,CTIF,DCP1A,DCPS,DHX34,DXO,EDC4,ERN1,EXOSC6,EXOSC9,GSPT1,HNRNPD,HSPA1A,HSPA1B,ISG20,LIN28A,LSM2,MAGOH,MAGOHB,METTL14,MTPAP,NBAS,NCBP1,NCBP2,PABPC4,PAPD5,PATL1,PDE12,PNRC2,PPP2R2A,RNASEH1,RNASET2,RNH1,RPL12,RPL13A,RPL15,RPL18,RPL22,RPL23,RPL29,RPL32,RPL34,RPL35,RPL37,RPL38,RPL5,RPL8,RPL9,RPLP0,RPLP2,RPS12,RPS13,RPS15,RPS18,RPS2,RPS20,RPS24,RPS28,RPS3,RPS3A,RPS8,RPS9,RPSA,RQCD1,SAMD4A,SKIV2L,SLFN14,SMG5,SMG9,SND1,SUPV3L1,THRAP3,UBA52,XRN1,ZC3H12A,ZFP36,ZFP36L2
GO Biological Process	GO:0060147	regulation of posttranscriptional gene silencing	60	6.13473e-210	7.91564e-206	1.31927e-207	3.38652	270.78	917	0.00693524	0.0234863	56	1.55255e-08	0.000200326	3.57725e-06	2.11607	23.6287	50	109	0.0124347	0.458716	rs1046040,rs1046041,rs1057745,rs1060120,rs111384232,rs111403414,rs111550898,rs111555426,rs111884103,rs111948117,rs112156199,rs112313580,rs112519133,rs112597707,rs112633510,rs112785172,rs112968195,rs112998347,rs113284513,rs113485489,rs113643910,rs113669817,rs113889377,rs114115055,rs114141192,rs114154738,rs114156560,rs114596505,rs114759907,rs114841599,rs114985191,rs115166010,rs115268967,rs115375381,rs115402781,rs115516292,rs115723138,rs115789147,rs115820619,rs115905383,rs116008694,rs116066328,rs116212178,rs116220253,rs11631295,rs116499585,rs116524062,rs116779126,rs116952048,rs117102496,rs117202666,rs117506841,rs117509939,rs117665211,rs117748040,rs117892953,rs118165065,rs12204155,rs12831591,rs1285180,rs13061279,rs13204572,rs13259761,rs137952621,rs138205018,rs138215765,rs138225010,rs138272224,rs139384992,rs139404346,rs139740940,rs139978524,rs140008751,rs140058830,rs140114678,rs140263602,rs140401769,rs140543683,rs140604473,rs140638476,rs140879391,rs140895324,rs141116717,rs141140958,rs141173751,rs141320874,rs141323739,rs141696499,rs141903748,rs141944021,rs141992616,rs142228496,rs142241640,rs142382340,rs142690476,rs142723579,rs142822332,rs142929619,rs143394795,rs143468197,rs143641717,rs143666868,rs143776064,rs143886658,rs143996881,rs145244024,rs145259252,rs145445361,rs145533943,rs145643536,rs145699171,rs145798395,rs146105805,rs146333937,rs146405032,rs146624314,rs146992777,rs147057053,rs147077107,rs147274240,rs147279560,rs147629116,rs147806482,rs147927897,rs147956822,rs148074788,rs148094095,rs148196646,rs148267472,rs148372134,rs148484071,rs148808130,rs148855292,rs148920027,rs149258911,rs149373010,rs149673567,rs149692874,rs149759315,rs149838156,rs149864679,rs150303133,rs150443498,rs150655035,rs150683621,rs150733645,rs150922542,rs151019531,rs151241480,rs151311076,rs16891378,rs16891407,rs16891517,rs16891518,rs17526231,rs17554909,rs17554917,rs17554924,rs178601,rs180722734,rs180811424,rs180832765,rs180951246,rs181207828,rs181260585,rs181490322,rs181691500,rs181744294,rs182136141,rs182174976,rs182508454,rs182556299,rs182750738,rs182831866,rs182848845,rs182953063,rs183417474,rs183418183,rs183511910,rs183734187,rs183867256,rs183978339,rs183996904,rs184097266,rs184183848,rs184197585,rs184506929,rs184612357,rs184633448,rs184771900,rs184952244,rs184954991,rs185210930,rs185422025,rs185427308,rs185455984,rs185640695,rs185816828,rs186073513,rs186191677,rs186220987,rs186607862,rs186795799,rs186869117,rs186975061,rs187014015,rs187044163,rs187313105,rs187410543,rs187511162,rs187576526,rs187620290,rs187716158,rs187717035,rs187852909,rs187946776,rs187983143,rs187986843,rs188047667,rs188319073,rs188484237,rs188484296,rs188588507,rs188898893,rs188991248,rs189291872,rs189392283,rs189408711,rs189493658,rs189519474,rs189531828,rs189617626,rs189752345,rs189846218,rs190019412,rs190167982,rs190286229,rs190619967,rs190971438,rs191116246,rs191151603,rs191354075,rs191587864,rs191686028,rs191798085,rs192139456,rs192161543,rs192168521,rs192193014,rs192219294,rs192253013,rs192718620,rs192727463,rs192872862,rs192923936,rs192954403,rs193147025,rs193276586,rs198853,rs198854,rs199747912,rs200049708,rs200073745,rs200463537,rs200693871,rs200804123,rs200966,rs200967,rs201173942,rs201246157,rs201314432,rs201324703,rs201361767,rs201382302,rs201593114,rs201746650,rs201782924,rs202012259,rs202182252,rs202198731,rs2032449,rs2074447,rs2229768,rs2241715,rs2241718,rs2241719,rs2254883,rs2259702,rs2295624,rs2705719,rs28362345,rs28372955,rs28397282,rs28446029,rs3130463,rs352960,rs35318502,rs35626069,rs360745,rs367588733,rs367902291,rs367903899,rs367927061,rs367952536,rs367958813,rs368144763,rs368162052,rs368280954,rs368435252,rs369890846,rs370059164,rs370210827,rs370420386,rs370463169,rs370470883,rs371018866,rs371020166,rs371265385,rs371980246,rs372023652,rs372081050,rs372373398,rs372392099,rs372478306,rs372811628,rs373641150,rs3737937,rs373816561,rs374079214,rs374107124,rs374417128,rs374440179,rs3746082,rs375429854,rs375753298,rs375829652,rs375857260,rs376007904,rs376029883,rs376032611,rs376426896,rs376500242,rs376529976,rs376821340,rs377271397,rs3774670,rs3774672,rs3774673,rs377665213,rs3806731,rs3806732,rs3806733,rs3809142,rs3809758,rs3810445,rs3810446,rs3810447,rs3999544,rs4063494,rs41266783,rs41266831,rs41269279,rs41303907,rs519575,rs527315489,rs527373717,rs527548862,rs527554776,rs527642612,rs527650257,rs527713868,rs527940414,rs528081649,rs528260330,rs528351375,rs528435536,rs528621088,rs528688483,rs528709974,rs528866199,rs528956995,rs529098518,rs529178773,rs529277693,rs529328864,rs529402434,rs529598403,rs529780705,rs529898368,rs529934276,rs530258438,rs530272578,rs530308082,rs530319749,rs530367697,rs530378381,rs530415808,rs530487220,rs530527461,rs530593030,rs530781966,rs530794042,rs530844785,rs530855569,rs530872470,rs530937224,rs531068271,rs531104872,rs531194129,rs531243977,rs531271318,rs531313864,rs531320362,rs531479983,rs531556992,rs531630381,rs531658064,rs531742943,rs531867243,rs531871517,rs532184358,rs532218590,rs532220768,rs532346607,rs532374575,rs532485955,rs532499742,rs532519657,rs533136429,rs533198329,rs533199890,rs533304936,rs533776819,rs533897739,rs534149080,rs534268478,rs534277386,rs534278741,rs534490876,rs534602280,rs534830458,rs534865775,rs534909121,rs535141878,rs535289171,rs535322482,rs535482472,rs535698384,rs535750659,rs535968060,rs536115548,rs536162715,rs536281662,rs536585110,rs536670700,rs536762669,rs536787792,rs536834250,rs536878069,rs536944787,rs536956027,rs537063636,rs537106141,rs537119032,rs537161127,rs537355292,rs537396310,rs537608147,rs537718576,rs537891289,rs537914441,rs537988512,rs538001977,rs538009615,rs538030778,rs538071326,rs538433658,rs538520362,rs538825157,rs538998714,rs539008521,rs539074969,rs539366979,rs539423280,rs539996446,rs540007073,rs540010622,rs540049002,rs540238288,rs540398380,rs540442619,rs540524268,rs540552983,rs540689000,rs541529646,rs541678272,rs541747997,rs541860644,rs542042463,rs542147588,rs542173361,rs542220192,rs542244756,rs542253682,rs542278590,rs542391572,rs542409226,rs542452949,rs542594000,rs542752467,rs542830795,rs542880334,rs543043707,rs543067328,rs543139436,rs543354408,rs543446244,rs543691975,rs543749547,rs543941483,rs544042642,rs544221881,rs544339920,rs544493319,rs544567955,rs544767905,rs544780975,rs544809343,rs545107849,rs545129202,rs545132656,rs545159814,rs545194040,rs545212032,rs545242983,rs545246181,rs545307905,rs545327535,rs545335414,rs545390565,rs545531357,rs545583063,rs545800291,rs546523278,rs546630484,rs546666112,rs546833182,rs546900055,rs546903442,rs547234492,rs547322192,rs547326164,rs547458205,rs547699226,rs547699950,rs547920080,rs547925693,rs547946169,rs548105428,rs548211371,rs548405954,rs548417560,rs548501484,rs548580581,rs548614384,rs548647300,rs548685462,rs548792797,rs549019784,rs549192335,rs549255814,rs549283356,rs549512961,rs549647947,rs549660103,rs549713868,rs549848596,rs550225906,rs550576349,rs550689079,rs550826760,rs551050359,rs551108522,rs551241072,rs551410092,rs551528550,rs551737902,rs551798212,rs551862816,rs551965315,rs552117990,rs552124689,rs552151434,rs552164133,rs552177319,rs552225528,rs552293666,rs552416467,rs552490945,rs552498165,rs552611730,rs552772416,rs552822181,rs552863415,rs553038017,rs553253224,rs553266629,rs553428598,rs553489269,rs553617303,rs553870079,rs553934505,rs554033037,rs554082791,rs554285734,rs554446343,rs554451209,rs554470678,rs554476019,rs554604277,rs554659434,rs554670511,rs555121221,rs555239855,rs555269905,rs555806414,rs555911409,rs556215383,rs556244050,rs556429384,rs556539071,rs556633921,rs556671810,rs556768750,rs556781979,rs556787058,rs556888388,rs556946611,rs556971446,rs556987944,rs557087378,rs557281284,rs557291504,rs557595602,rs557638694,rs557651707,rs557767082,rs557776254,rs557982709,rs557987361,rs557998228,rs558055655,rs558110480,rs558134386,rs558171088,rs558532392,rs558685047,rs558777294,rs559000738,rs559035614,rs559086895,rs559090903,rs559257020,rs559447703,rs559529280,rs559583960,rs559622372,rs559827468,rs559841541,rs559880324,rs559902705,rs559917888,rs559935005,rs560020686,rs560111648,rs560112977,rs560317850,rs560373646,rs560459484,rs560465301,rs560509495,rs560620059,rs560707696,rs560716131,rs560771609,rs560809174,rs560938736,rs560977731,rs561036180,rs561053494,rs561092003,rs561305681,rs561375423,rs561409684,rs561439201,rs561558500,rs561566884,rs561616104,rs561731155,rs561770725,rs562363212,rs562363704,rs562432764,rs562450504,rs562581748,rs562612492,rs562815082,rs562826364,rs562841663,rs563031375,rs563103543,rs563135813,rs563217384,rs563257632,rs563381253,rs563548560,rs563642756,rs563958523,rs564156991,rs564177548,rs564226298,rs564323811,rs564353796,rs564535153,rs564777147,rs565021579,rs565205459,rs565274041,rs565282309,rs565549873,rs565728334,rs565783577,rs565816314,rs565858816,rs566191210,rs566197408,rs566272378,rs566774320,rs566901931,rs566938090,rs566995378,rs567067593,rs567107331,rs567170021,rs567199867,rs567367527,rs567653379,rs567829209,rs568125259,rs568152539,rs568204272,rs568395780,rs568417539,rs568525424,rs568625359,rs568695064,rs568794945,rs568818979,rs568987815,rs569166016,rs569217087,rs569249445,rs569258160,rs569506621,rs569610661,rs569849575,rs570168191,rs570184646,rs570398490,rs570414289,rs570775613,rs570860486,rs571148714,rs571152170,rs571168598,rs571175043,rs571221093,rs571390810,rs571479866,rs571971350,rs571978317,rs572329478,rs572452154,rs572544472,rs572556708,rs572570631,rs572834462,rs572907388,rs572946875,rs572946946,rs573024671,rs573033067,rs573156011,rs573257890,rs573263031,rs573290374,rs573398257,rs573485900,rs573549968,rs573831113,rs573898972,rs573963285,rs574055623,rs574080196,rs574150275,rs574573478,rs574576556,rs574768041,rs574787897,rs574827022,rs575039316,rs575213490,rs575240129,rs575304869,rs575554752,rs575594356,rs575651840,rs575653248,rs575665379,rs575672151,rs575921039,rs576314327,rs576388967,rs57639610,rs576446395,rs576945037,rs576950988,rs577106362,rs577124339,rs577145475,rs577150156,rs577241285,rs577353282,rs577484049,rs577527361,rs577610099,rs577744348,rs577793790,rs577872122,rs577874131,rs577894487,rs578010260,rs57803073,rs578078183,rs587617151,rs587636776,rs587696792,rs587701714,rs587716755,rs587729740,rs587746527,rs587762038,rs59448769,rs60064752,rs60092019,rs61534839,rs61742993,rs61742995,rs62013660,rs62396221,rs6771351,rs6784341,rs7207492,rs7246818,rs7257438,rs72770706,rs73158973,rs73276993,rs73291813,rs73373138,rs73386656,rs7342,rs73469977,rs73507235,rs73696156,rs73713199,rs73721606,rs73736560,rs73830450,rs73914830,rs74064298,rs74318232,rs74396045,rs74800925,rs75302027,rs75570742,rs75581773,rs75614627,rs75728791,rs75820821,rs75960110,rs76079017,rs7612399,rs76188779,rs76493173,rs76735058,rs76966231,rs7743957,rs7745232,rs77540803,rs77698594,rs78089326,rs78241039,rs78735537,rs79168586,rs79379002,rs79714057,rs79868973,rs80046513,rs80096124,rs80350541,rs858246,rs893566,rs9282870,rs9311374,rs9396792,rs9500884	AAAS,ADAR,AGO1,AGO2,DHX9,H3F3A,H3F3B,HIST1H3B,HIST1H3J,HIST1H4B,HIST1H4C,HIST1H4D,HIST1H4E,HIST1H4H,HIST1H4I,HIST1H4K,LIMD1,LIN28A,MAP2K1,NDC1,NUP107,NUP133,NUP153,NUP160,NUP205,NUP210,NUP214,NUP35,NUP43,NUP54,NUPL2,POLR2C,POLR2E,POLR2I,POLR2K,POM121,POM121C,POU5F1,PUM1,RAE1,RAN,RANBP2,STAT3,TGFB1,TNRC6A,TPR,TRIM71,ZC3H10,ZC3H12A,ZFP36
GO Biological Process	GO:0060966	regulation of gene silencing by RNA	60	6.13473e-210	7.91564e-206	1.31927e-207	3.38652	270.78	917	0.00693524	0.0234863	56	1.55255e-08	0.000200326	3.57725e-06	2.11607	23.6287	50	109	0.0124347	0.458716	rs1046040,rs1046041,rs1057745,rs1060120,rs111384232,rs111403414,rs111550898,rs111555426,rs111884103,rs111948117,rs112156199,rs112313580,rs112519133,rs112597707,rs112633510,rs112785172,rs112968195,rs112998347,rs113284513,rs113485489,rs113643910,rs113669817,rs113889377,rs114115055,rs114141192,rs114154738,rs114156560,rs114596505,rs114759907,rs114841599,rs114985191,rs115166010,rs115268967,rs115375381,rs115402781,rs115516292,rs115723138,rs115789147,rs115820619,rs115905383,rs116008694,rs116066328,rs116212178,rs116220253,rs11631295,rs116499585,rs116524062,rs116779126,rs116952048,rs117102496,rs117202666,rs117506841,rs117509939,rs117665211,rs117748040,rs117892953,rs118165065,rs12204155,rs12831591,rs1285180,rs13061279,rs13204572,rs13259761,rs137952621,rs138205018,rs138215765,rs138225010,rs138272224,rs139384992,rs139404346,rs139740940,rs139978524,rs140008751,rs140058830,rs140114678,rs140263602,rs140401769,rs140543683,rs140604473,rs140638476,rs140879391,rs140895324,rs141116717,rs141140958,rs141173751,rs141320874,rs141323739,rs141696499,rs141903748,rs141944021,rs141992616,rs142228496,rs142241640,rs142382340,rs142690476,rs142723579,rs142822332,rs142929619,rs143394795,rs143468197,rs143641717,rs143666868,rs143776064,rs143886658,rs143996881,rs145244024,rs145259252,rs145445361,rs145533943,rs145643536,rs145699171,rs145798395,rs146105805,rs146333937,rs146405032,rs146624314,rs146992777,rs147057053,rs147077107,rs147274240,rs147279560,rs147629116,rs147806482,rs147927897,rs147956822,rs148074788,rs148094095,rs148196646,rs148267472,rs148372134,rs148484071,rs148808130,rs148855292,rs148920027,rs149258911,rs149373010,rs149673567,rs149692874,rs149759315,rs149838156,rs149864679,rs150303133,rs150443498,rs150655035,rs150683621,rs150733645,rs150922542,rs151019531,rs151241480,rs151311076,rs16891378,rs16891407,rs16891517,rs16891518,rs17526231,rs17554909,rs17554917,rs17554924,rs178601,rs180722734,rs180811424,rs180832765,rs180951246,rs181207828,rs181260585,rs181490322,rs181691500,rs181744294,rs182136141,rs182174976,rs182508454,rs182556299,rs182750738,rs182831866,rs182848845,rs182953063,rs183417474,rs183418183,rs183511910,rs183734187,rs183867256,rs183978339,rs183996904,rs184097266,rs184183848,rs184197585,rs184506929,rs184612357,rs184633448,rs184771900,rs184952244,rs184954991,rs185210930,rs185422025,rs185427308,rs185455984,rs185640695,rs185816828,rs186073513,rs186191677,rs186220987,rs186607862,rs186795799,rs186869117,rs186975061,rs187014015,rs187044163,rs187313105,rs187410543,rs187511162,rs187576526,rs187620290,rs187716158,rs187717035,rs187852909,rs187946776,rs187983143,rs187986843,rs188047667,rs188319073,rs188484237,rs188484296,rs188588507,rs188898893,rs188991248,rs189291872,rs189392283,rs189408711,rs189493658,rs189519474,rs189531828,rs189617626,rs189752345,rs189846218,rs190019412,rs190167982,rs190286229,rs190619967,rs190971438,rs191116246,rs191151603,rs191354075,rs191587864,rs191686028,rs191798085,rs192139456,rs192161543,rs192168521,rs192193014,rs192219294,rs192253013,rs192718620,rs192727463,rs192872862,rs192923936,rs192954403,rs193147025,rs193276586,rs198853,rs198854,rs199747912,rs200049708,rs200073745,rs200463537,rs200693871,rs200804123,rs200966,rs200967,rs201173942,rs201246157,rs201314432,rs201324703,rs201361767,rs201382302,rs201593114,rs201746650,rs201782924,rs202012259,rs202182252,rs202198731,rs2032449,rs2074447,rs2229768,rs2241715,rs2241718,rs2241719,rs2254883,rs2259702,rs2295624,rs2705719,rs28362345,rs28372955,rs28397282,rs28446029,rs3130463,rs352960,rs35318502,rs35626069,rs360745,rs367588733,rs367902291,rs367903899,rs367927061,rs367952536,rs367958813,rs368144763,rs368162052,rs368280954,rs368435252,rs369890846,rs370059164,rs370210827,rs370420386,rs370463169,rs370470883,rs371018866,rs371020166,rs371265385,rs371980246,rs372023652,rs372081050,rs372373398,rs372392099,rs372478306,rs372811628,rs373641150,rs3737937,rs373816561,rs374079214,rs374107124,rs374417128,rs374440179,rs3746082,rs375429854,rs375753298,rs375829652,rs375857260,rs376007904,rs376029883,rs376032611,rs376426896,rs376500242,rs376529976,rs376821340,rs377271397,rs3774670,rs3774672,rs3774673,rs377665213,rs3806731,rs3806732,rs3806733,rs3809142,rs3809758,rs3810445,rs3810446,rs3810447,rs3999544,rs4063494,rs41266783,rs41266831,rs41269279,rs41303907,rs519575,rs527315489,rs527373717,rs527548862,rs527554776,rs527642612,rs527650257,rs527713868,rs527940414,rs528081649,rs528260330,rs528351375,rs528435536,rs528621088,rs528688483,rs528709974,rs528866199,rs528956995,rs529098518,rs529178773,rs529277693,rs529328864,rs529402434,rs529598403,rs529780705,rs529898368,rs529934276,rs530258438,rs530272578,rs530308082,rs530319749,rs530367697,rs530378381,rs530415808,rs530487220,rs530527461,rs530593030,rs530781966,rs530794042,rs530844785,rs530855569,rs530872470,rs530937224,rs531068271,rs531104872,rs531194129,rs531243977,rs531271318,rs531313864,rs531320362,rs531479983,rs531556992,rs531630381,rs531658064,rs531742943,rs531867243,rs531871517,rs532184358,rs532218590,rs532220768,rs532346607,rs532374575,rs532485955,rs532499742,rs532519657,rs533136429,rs533198329,rs533199890,rs533304936,rs533776819,rs533897739,rs534149080,rs534268478,rs534277386,rs534278741,rs534490876,rs534602280,rs534830458,rs534865775,rs534909121,rs535141878,rs535289171,rs535322482,rs535482472,rs535698384,rs535750659,rs535968060,rs536115548,rs536162715,rs536281662,rs536585110,rs536670700,rs536762669,rs536787792,rs536834250,rs536878069,rs536944787,rs536956027,rs537063636,rs537106141,rs537119032,rs537161127,rs537355292,rs537396310,rs537608147,rs537718576,rs537891289,rs537914441,rs537988512,rs538001977,rs538009615,rs538030778,rs538071326,rs538433658,rs538520362,rs538825157,rs538998714,rs539008521,rs539074969,rs539366979,rs539423280,rs539996446,rs540007073,rs540010622,rs540049002,rs540238288,rs540398380,rs540442619,rs540524268,rs540552983,rs540689000,rs541529646,rs541678272,rs541747997,rs541860644,rs542042463,rs542147588,rs542173361,rs542220192,rs542244756,rs542253682,rs542278590,rs542391572,rs542409226,rs542452949,rs542594000,rs542752467,rs542830795,rs542880334,rs543043707,rs543067328,rs543139436,rs543354408,rs543446244,rs543691975,rs543749547,rs543941483,rs544042642,rs544221881,rs544339920,rs544493319,rs544567955,rs544767905,rs544780975,rs544809343,rs545107849,rs545129202,rs545132656,rs545159814,rs545194040,rs545212032,rs545242983,rs545246181,rs545307905,rs545327535,rs545335414,rs545390565,rs545531357,rs545583063,rs545800291,rs546523278,rs546630484,rs546666112,rs546833182,rs546900055,rs546903442,rs547234492,rs547322192,rs547326164,rs547458205,rs547699226,rs547699950,rs547920080,rs547925693,rs547946169,rs548105428,rs548211371,rs548405954,rs548417560,rs548501484,rs548580581,rs548614384,rs548647300,rs548685462,rs548792797,rs549019784,rs549192335,rs549255814,rs549283356,rs549512961,rs549647947,rs549660103,rs549713868,rs549848596,rs550225906,rs550576349,rs550689079,rs550826760,rs551050359,rs551108522,rs551241072,rs551410092,rs551528550,rs551737902,rs551798212,rs551862816,rs551965315,rs552117990,rs552124689,rs552151434,rs552164133,rs552177319,rs552225528,rs552293666,rs552416467,rs552490945,rs552498165,rs552611730,rs552772416,rs552822181,rs552863415,rs553038017,rs553253224,rs553266629,rs553428598,rs553489269,rs553617303,rs553870079,rs553934505,rs554033037,rs554082791,rs554285734,rs554446343,rs554451209,rs554470678,rs554476019,rs554604277,rs554659434,rs554670511,rs555121221,rs555239855,rs555269905,rs555806414,rs555911409,rs556215383,rs556244050,rs556429384,rs556539071,rs556633921,rs556671810,rs556768750,rs556781979,rs556787058,rs556888388,rs556946611,rs556971446,rs556987944,rs557087378,rs557281284,rs557291504,rs557595602,rs557638694,rs557651707,rs557767082,rs557776254,rs557982709,rs557987361,rs557998228,rs558055655,rs558110480,rs558134386,rs558171088,rs558532392,rs558685047,rs558777294,rs559000738,rs559035614,rs559086895,rs559090903,rs559257020,rs559447703,rs559529280,rs559583960,rs559622372,rs559827468,rs559841541,rs559880324,rs559902705,rs559917888,rs559935005,rs560020686,rs560111648,rs560112977,rs560317850,rs560373646,rs560459484,rs560465301,rs560509495,rs560620059,rs560707696,rs560716131,rs560771609,rs560809174,rs560938736,rs560977731,rs561036180,rs561053494,rs561092003,rs561305681,rs561375423,rs561409684,rs561439201,rs561558500,rs561566884,rs561616104,rs561731155,rs561770725,rs562363212,rs562363704,rs562432764,rs562450504,rs562581748,rs562612492,rs562815082,rs562826364,rs562841663,rs563031375,rs563103543,rs563135813,rs563217384,rs563257632,rs563381253,rs563548560,rs563642756,rs563958523,rs564156991,rs564177548,rs564226298,rs564323811,rs564353796,rs564535153,rs564777147,rs565021579,rs565205459,rs565274041,rs565282309,rs565549873,rs565728334,rs565783577,rs565816314,rs565858816,rs566191210,rs566197408,rs566272378,rs566774320,rs566901931,rs566938090,rs566995378,rs567067593,rs567107331,rs567170021,rs567199867,rs567367527,rs567653379,rs567829209,rs568125259,rs568152539,rs568204272,rs568395780,rs568417539,rs568525424,rs568625359,rs568695064,rs568794945,rs568818979,rs568987815,rs569166016,rs569217087,rs569249445,rs569258160,rs569506621,rs569610661,rs569849575,rs570168191,rs570184646,rs570398490,rs570414289,rs570775613,rs570860486,rs571148714,rs571152170,rs571168598,rs571175043,rs571221093,rs571390810,rs571479866,rs571971350,rs571978317,rs572329478,rs572452154,rs572544472,rs572556708,rs572570631,rs572834462,rs572907388,rs572946875,rs572946946,rs573024671,rs573033067,rs573156011,rs573257890,rs573263031,rs573290374,rs573398257,rs573485900,rs573549968,rs573831113,rs573898972,rs573963285,rs574055623,rs574080196,rs574150275,rs574573478,rs574576556,rs574768041,rs574787897,rs574827022,rs575039316,rs575213490,rs575240129,rs575304869,rs575554752,rs575594356,rs575651840,rs575653248,rs575665379,rs575672151,rs575921039,rs576314327,rs576388967,rs57639610,rs576446395,rs576945037,rs576950988,rs577106362,rs577124339,rs577145475,rs577150156,rs577241285,rs577353282,rs577484049,rs577527361,rs577610099,rs577744348,rs577793790,rs577872122,rs577874131,rs577894487,rs578010260,rs57803073,rs578078183,rs587617151,rs587636776,rs587696792,rs587701714,rs587716755,rs587729740,rs587746527,rs587762038,rs59448769,rs60064752,rs60092019,rs61534839,rs61742993,rs61742995,rs62013660,rs62396221,rs6771351,rs6784341,rs7207492,rs7246818,rs7257438,rs72770706,rs73158973,rs73276993,rs73291813,rs73373138,rs73386656,rs7342,rs73469977,rs73507235,rs73696156,rs73713199,rs73721606,rs73736560,rs73830450,rs73914830,rs74064298,rs74318232,rs74396045,rs74800925,rs75302027,rs75570742,rs75581773,rs75614627,rs75728791,rs75820821,rs75960110,rs76079017,rs7612399,rs76188779,rs76493173,rs76735058,rs76966231,rs7743957,rs7745232,rs77540803,rs77698594,rs78089326,rs78241039,rs78735537,rs79168586,rs79379002,rs79714057,rs79868973,rs80046513,rs80096124,rs80350541,rs858246,rs893566,rs9282870,rs9311374,rs9396792,rs9500884	AAAS,ADAR,AGO1,AGO2,DHX9,H3F3A,H3F3B,HIST1H3B,HIST1H3J,HIST1H4B,HIST1H4C,HIST1H4D,HIST1H4E,HIST1H4H,HIST1H4I,HIST1H4K,LIMD1,LIN28A,MAP2K1,NDC1,NUP107,NUP133,NUP153,NUP160,NUP205,NUP210,NUP214,NUP35,NUP43,NUP54,NUPL2,POLR2C,POLR2E,POLR2I,POLR2K,POM121,POM121C,POU5F1,PUM1,RAE1,RAN,RANBP2,STAT3,TGFB1,TNRC6A,TPR,TRIM71,ZC3H10,ZC3H12A,ZFP36
GO Biological Process	GO:0043604	amide biosynthetic process	62	3.92527e-204	5.06478e-200	8.169e-202	1.95039	1262.31	2462	0.0323304	0.0630571	24	3.92094e-11	5.05919e-07	2.108e-08	1.6041	100.368	161	463	0.0400398	0.347732	rs10048513,rs10080745,rs1041745,rs1041746,rs10481727,rs10504199,rs1062372,rs10747783,rs10992234,rs1108301,rs111237452,rs111298150,rs111541260,rs111554919,rs111605127,rs111609677,rs111926440,rs111936218,rs111962472,rs112029765,rs11211031,rs112139883,rs112247788,rs112250456,rs112264357,rs11230085,rs11231144,rs112316798,rs112334433,rs112398574,rs11248354,rs1124927,rs112511159,rs112515469,rs112575449,rs112595595,rs112599798,rs112739469,rs1128399,rs112928096,rs113060212,rs113190522,rs113197535,rs1132803,rs1133099,rs113332579,rs113334442,rs113346256,rs113491922,rs113606276,rs113620514,rs113748028,rs113861579,rs113959826,rs114017223,rs114106966,rs114145279,rs114298246,rs114483073,rs114656313,rs114728283,rs114842676,rs114852332,rs114879062,rs114909071,rs115113743,rs115142610,rs115271917,rs115296203,rs115402781,rs115456849,rs115465464,rs115488247,rs11552125,rs115542663,rs11557230,rs115586252,rs115595683,rs115622805,rs115623396,rs115649519,rs115662461,rs11572913,rs115743118,rs115830437,rs115860750,rs115877942,rs115929252,rs115960918,rs115985586,rs116045279,rs116168890,rs116182563,rs116188954,rs116232031,rs116401170,rs116433481,rs116433592,rs116500404,rs116552576,rs116616332,rs116699616,rs116725889,rs116799496,rs116904997,rs117056330,rs11706556,rs117092659,rs11717439,rs117358104,rs117368938,rs117457640,rs117614267,rs117646040,rs117665211,rs117692929,rs117712707,rs117727376,rs117774800,rs117779287,rs117897201,rs117946524,rs118000299,rs118047079,rs118056041,rs118100994,rs118183313,rs11855490,rs11870905,rs1190964,rs11925942,rs11926001,rs11965885,rs11985083,rs12004004,rs12034326,rs12062342,rs12065876,rs12120833,rs12288089,rs12459781,rs1249463,rs12657,rs12943281,rs13028869,rs13201167,rs13259761,rs13431851,rs13733,rs1377994,rs137871471,rs137921645,rs138020253,rs138058595,rs138165158,rs138333586,rs138355779,rs138454932,rs138461986,rs138467680,rs138574125,rs138672954,rs138730843,rs138765586,rs138782296,rs138810626,rs138824749,rs138875716,rs138880201,rs138935322,rs139014627,rs139134685,rs139198348,rs139210154,rs139236828,rs139264302,rs139341512,rs139534595,rs139553797,rs139557553,rs139578842,rs139626236,rs139693159,rs139716390,rs139778051,rs139833628,rs139834520,rs139886705,rs139997105,rs140027906,rs140115255,rs140158830,rs140382788,rs140428574,rs140472290,rs140598748,rs140628352,rs140642115,rs140679343,rs140761168,rs140812715,rs140853736,rs140857507,rs140858958,rs140912260,rs141055956,rs141339135,rs141448902,rs141510920,rs14157,rs141588298,rs141605220,rs141616999,rs141666402,rs141696175,rs141792440,rs141986565,rs142073840,rs142109827,rs142149978,rs142156349,rs142219948,rs142242484,rs142385339,rs142430396,rs142434021,rs142655199,rs142715735,rs142745232,rs142875526,rs142993778,rs143086533,rs143112551,rs143212371,rs143217115,rs143322862,rs143326916,rs143334171,rs143442404,rs143475576,rs143562399,rs143587010,rs143602430,rs143716610,rs143785028,rs143929916,rs143956791,rs143979076,rs144071223,rs144212453,rs144220243,rs144315528,rs144318077,rs144350070,rs144360435,rs144490795,rs144515943,rs144517114,rs144521379,rs144565668,rs144579418,rs144594934,rs144598921,rs144717811,rs144823348,rs144848117,rs144947338,rs144996091,rs145021570,rs145069204,rs145121686,rs145177226,rs145240102,rs145404705,rs145463802,rs145506444,rs145633710,rs145634330,rs145812287,rs145942217,rs145956624,rs146127444,rs146139983,rs146191545,rs146204881,rs146305339,rs146317342,rs146371522,rs146383314,rs146403839,rs146478101,rs146544549,rs146552081,rs146618905,rs146625534,rs146734403,rs146753605,rs146771837,rs146823351,rs146835650,rs146864908,rs146871918,rs146895676,rs146922950,rs147002823,rs147113319,rs147120296,rs147242973,rs147279823,rs147395691,rs147437820,rs147484807,rs147496502,rs147538389,rs147753442,rs147806482,rs147851692,rs147887852,rs147899307,rs148001367,rs148374267,rs148417512,rs148486721,rs148506472,rs148535685,rs148593022,rs148605186,rs148657737,rs148664509,rs148768636,rs148779219,rs148831926,rs148883936,rs148992872,rs1491306,rs149139319,rs149198712,rs149298235,rs149305600,rs149311826,rs149434575,rs149475516,rs149488370,rs149520400,rs149576046,rs149683491,rs149686458,rs149737496,rs149812186,rs149825067,rs149836994,rs150041542,rs150116066,rs150135349,rs150252737,rs150330486,rs150333044,rs150430888,rs150687160,rs150702171,rs150706944,rs150725860,rs150784632,rs150906725,rs151205188,rs151222479,rs151249704,rs151251145,rs151271731,rs1561329,rs16844592,rs16867845,rs16908144,rs16922458,rs16967742,rs17135718,rs17135720,rs17159262,rs17189176,rs17392570,rs17515910,rs17526105,rs17565804,rs17728260,rs17832364,rs1786171,rs17878517,rs17879451,rs180677927,rs180723634,rs180753873,rs180785306,rs180842958,rs180874871,rs180939603,rs180992818,rs181019687,rs181106477,rs181173252,rs181295050,rs181334463,rs181361117,rs181453599,rs181497700,rs181529426,rs181583984,rs181585288,rs181588104,rs181705475,rs181744055,rs181790849,rs181914436,rs181971579,rs182014977,rs182094230,rs182233626,rs182288821,rs182435279,rs182528696,rs182550783,rs182622419,rs182816891,rs182873088,rs183082896,rs183136375,rs183166164,rs183169221,rs183174074,rs183194202,rs183201814,rs183246122,rs183375940,rs183378156,rs183409309,rs183437505,rs183722009,rs183727108,rs183787831,rs183814954,rs183830794,rs183861712,rs183896808,rs184025300,rs184054938,rs184125818,rs184154413,rs184229180,rs184327074,rs184449028,rs184451239,rs184477254,rs184505756,rs184644515,rs184693119,rs184739394,rs184768071,rs184814235,rs184819264,rs184839305,rs184841477,rs184880708,rs184914063,rs184981251,rs185008291,rs185045336,rs185066555,rs185289604,rs185294069,rs185327837,rs185448575,rs185488211,rs185576254,rs185632184,rs185706398,rs185823447,rs185834168,rs185925279,rs185939069,rs185942917,rs186062556,rs186132311,rs186168412,rs186240386,rs186287063,rs186288071,rs186302211,rs186378968,rs186472226,rs186493672,rs1865492,rs186607325,rs186653570,rs186659135,rs186721863,rs186775440,rs186858251,rs186971044,rs187099157,rs187117854,rs187120312,rs187144758,rs187202824,rs187434079,rs187486570,rs187517505,rs187577904,rs187610480,rs187620290,rs187653139,rs187664103,rs187679286,rs187859422,rs187943580,rs187947610,rs187997422,rs188073178,rs188135961,rs188140051,rs188140461,rs188148645,rs188159296,rs188272522,rs188395787,rs188434164,rs188484550,rs188602573,rs188629338,rs188697458,rs188955897,rs188988264,rs189017901,rs189025180,rs189079512,rs189104531,rs189146558,rs189221387,rs189291578,rs189319528,rs189362780,rs189390259,rs189447252,rs189495892,rs189656578,rs189664831,rs189888579,rs189904170,rs189940933,rs189964286,rs189980932,rs190165596,rs190198003,rs190233153,rs190342740,rs190344240,rs190432541,rs190580001,rs190702906,rs190722196,rs190779700,rs190847701,rs190857485,rs190871283,rs190887779,rs190914260,rs190989301,rs191012414,rs191107270,rs191116246,rs191116424,rs191131758,rs191185130,rs191261013,rs191357727,rs191397087,rs191413983,rs191428037,rs191506182,rs191521289,rs191557929,rs191560778,rs191574702,rs191575335,rs191654790,rs191684628,rs191707691,rs191766894,rs191830557,rs191859432,rs191863483,rs191951482,rs192001264,rs192112113,rs192147456,rs192149822,rs192162532,rs192201286,rs192312048,rs192358107,rs192369875,rs192382052,rs192400403,rs192404864,rs192449223,rs192459256,rs192562438,rs192607174,rs192755888,rs192816902,rs192905864,rs192946914,rs192963186,rs192973743,rs193127494,rs199532636,rs199536176,rs199613674,rs199637444,rs199657181,rs199670825,rs199696687,rs199757538,rs199806263,rs199831647,rs199847553,rs199874137,rs199876872,rs199899370,rs199929224,rs199973330,rs200023196,rs200078722,rs200190776,rs200194144,rs200287788,rs200295931,rs200319144,rs200332655,rs200351684,rs200361874,rs200398233,rs200437092,rs200491115,rs200615837,rs200725616,rs200747062,rs200769015,rs200778555,rs200784037,rs200812386,rs200858860,rs200873877,rs200895047,rs200999692,rs201003382,rs201008233,rs201242296,rs201269047,rs201269502,rs201295012,rs201323021,rs201373827,rs201390449,rs201411632,rs201479773,rs201500557,rs201504533,rs201535531,rs201547281,rs201599988,rs201629936,rs201669421,rs201718601,rs201751272,rs201791515,rs201828647,rs201857657,rs201897322,rs201912153,rs201984053,rs201991577,rs202055527,rs202117737,rs202131264,rs202174196,rs202205589,rs202218549,rs202221426,rs2032937,rs2032938,rs2054365,rs212532,rs2132845,rs2217899,rs2233286,rs2233809,rs2234426,rs2234427,rs2234428,rs2238155,rs2239205,rs2241591,rs2241592,rs2242398,rs2271951,rs2271952,rs2271953,rs2277595,rs2277837,rs2277875,rs2277876,rs2278929,rs2278930,rs2279161,rs2280283,rs2283616,rs2292589,rs2292590,rs2298589,rs2302176,rs2302177,rs2302336,rs2444039,rs2564906,rs2649593,rs2649594,rs2762501,rs2762502,rs2765033,rs2773320,rs28362597,rs28364599,rs28384498,rs28594400,rs28624718,rs2954658,rs2970504,rs3026874,rs33978291,rs33981816,rs34200392,rs34391207,rs34827093,rs35377673,rs35596291,rs35957924,rs360020,rs367553606,rs367570299,rs367591907,rs367593700,rs367596114,rs367987557,rs368049461,rs368133466,rs368211890,rs368303667,rs368328469,rs368367136,rs368573179,rs368663464,rs368678293,rs368685059,rs368732717,rs368879414,rs368910885,rs369188566,rs369319596,rs369353617,rs369391874,rs369453852,rs369459541,rs369527091,rs369570128,rs369802687,rs369804559,rs369862481,rs369867797,rs369933692,rs369946413,rs370003663,rs370018905,rs370051031,rs370386728,rs370463752,rs370831464,rs370886265,rs371203133,rs371224231,rs371307109,rs371386216,rs371480341,rs372114675,rs372434894,rs372587218,rs372645728,rs372842069,rs372954073,rs373024775,rs373083734,rs373150831,rs373235611,rs373258230,rs373295729,rs373396497,rs373405640,rs3735296,rs373675878,rs373739561,rs373806743,rs3738781,rs3738782,rs373921617,rs374024961,rs374072180,rs374198105,rs374202724,rs374307771,rs374495149,rs374716280,rs374750719,rs3747791,rs3747792,rs374805389,rs374942404,rs374964895,rs375023191,rs375203099,rs375342551,rs3756661,rs375707469,rs375749839,rs375755833,rs3758231,rs3758232,rs375827128,rs375895931,rs376008626,rs376058155,rs376138846,rs376190297,rs376244898,rs376257729,rs376275529,rs376421236,rs376449654,rs376555874,rs376575509,rs376814496,rs376904638,rs3772147,rs377382531,rs377526748,rs377675545,rs3795976,rs3796934,rs3796935,rs3796936,rs3806287,rs3806288,rs3806289,rs3806416,rs3810231,rs3810232,rs3812890,rs3812891,rs3813967,rs3813968,rs3813969,rs3813970,rs3821989,rs3845191,rs3865476,rs3934789,rs41271053,rs41271055,rs41292105,rs41292107,rs41304249,rs41381344,rs41384752,rs4148230,rs41508145,rs42515,rs4470205,rs4585115,rs463302,rs489676,rs4930624,rs4935173,rs4958436,rs4970987,rs5004340,rs527246495,rs527257867,rs527307703,rs527325440,rs527332687,rs527339764,rs527402648,rs527403979,rs527409239,rs527487131,rs527490753,rs527511706,rs527534915,rs527544330,rs527544780,rs527578637,rs527614860,rs527628672,rs527643034,rs527658321,rs527686865,rs527740145,rs527800432,rs527813846,rs527860476,rs527942446,rs528038911,rs528039279,rs528115967,rs528204517,rs528351171,rs528415781,rs528483237,rs528487384,rs528519271,rs528525342,rs528676692,rs528688483,rs528740895,rs528756853,rs528780099,rs528793263,rs528853940,rs528858016,rs528870061,rs528960413,rs529003478,rs529150645,rs529166485,rs529170828,rs529171052,rs529173838,rs529209727,rs529291242,rs529316402,rs529377445,rs529388128,rs529432485,rs529449272,rs529532974,rs529553621,rs529612531,rs529627412,rs529702118,rs529706662,rs529752764,rs529772086,rs529806510,rs529827849,rs529895026,rs529946489,rs529970233,rs529971591,rs530238316,rs530247579,rs530360967,rs530389085,rs530409408,rs530472296,rs530525766,rs530626206,rs530626424,rs530632627,rs530693140,rs530856004,rs530878715,rs530920217,rs530956936,rs531020313,rs531024358,rs531044870,rs531061239,rs531063195,rs531104872,rs531122025,rs531125225,rs531169225,rs531210414,rs531230518,rs531238024,rs531315562,rs531317223,rs531340404,rs531388287,rs531389138,rs531464709,rs531483802,rs531508711,rs531511068,rs531554939,rs531562560,rs531594207,rs531612881,rs531613092,rs531637438,rs531741219,rs531751746,rs531763616,rs531805048,rs531815289,rs531836165,rs531846491,rs531878594,rs531942104,rs531943601,rs531951972,rs531977463,rs532041203,rs532055518,rs532057146,rs532097704,rs532108280,rs532160353,rs532227654,rs532232679,rs532234400,rs532240987,rs532295902,rs532322774,rs532378577,rs532380899,rs532464136,rs532466045,rs532474974,rs532486596,rs532497795,rs532498794,rs532541467,rs532585201,rs532667566,rs532733333,rs532754607,rs532814861,rs532864408,rs532884722,rs532945865,rs532976844,rs533013369,rs533034855,rs533092270,rs533164009,rs533164596,rs533207942,rs533229238,rs533305123,rs533315005,rs533318772,rs533420528,rs533444172,rs533458293,rs533514670,rs533522991,rs533596424,rs533611240,rs533653270,rs533681133,rs533750258,rs533760139,rs533776291,rs533978284,rs534002285,rs534054778,rs534079117,rs534082462,rs534141330,rs534141456,rs534143211,rs534173440,rs534225796,rs534314742,rs534314787,rs534335945,rs534356868,rs534384554,rs534419895,rs534518847,rs534570847,rs534574650,rs534641320,rs534646341,rs534666875,rs534682634,rs534684118,rs534700845,rs534793255,rs534858765,rs534862805,rs534870260,rs534883481,rs534883876,rs534884486,rs534892,rs534975380,rs534998486,rs535051412,rs535068520,rs535074799,rs535287825,rs535333548,rs535345480,rs535356432,rs535392510,rs535401779,rs535429576,rs535443001,rs535456783,rs535468665,rs535473142,rs535476199,rs535521315,rs535572012,rs535580141,rs535611929,rs535618536,rs535644153,rs535694254,rs535751603,rs535770136,rs535774815,rs535787333,rs535812755,rs535825788,rs535831354,rs535879835,rs535902168,rs535913415,rs535967703,rs535968060,rs535973741,rs536003702,rs536061419,rs536091360,rs536102257,rs536241304,rs536289189,rs536320252,rs536328836,rs536382837,rs536426641,rs536515375,rs536533804,rs536538521,rs536551872,rs536573399,rs536578639,rs536592451,rs536643019,rs536665869,rs536720066,rs536724866,rs536733439,rs536780726,rs536793334,rs536812092,rs536818295,rs536906954,rs536925431,rs536948044,rs537002248,rs537014729,rs537022624,rs537067373,rs537087219,rs537162160,rs537230188,rs537231845,rs537241630,rs537252545,rs537255608,rs537502220,rs537546222,rs537570011,rs537577876,rs537622021,rs537639445,rs537660940,rs537771380,rs537771830,rs537790095,rs537830970,rs537893285,rs537916238,rs537967633,rs538039534,rs538086588,rs538156176,rs538356557,rs538428747,rs538464712,rs538518886,rs538520411,rs538571921,rs538601430,rs538717439,rs538750256,rs538843682,rs538854031,rs538859277,rs538889715,rs538926833,rs538929992,rs538953859,rs538972870,rs538994560,rs539038716,rs539043018,rs539045221,rs539094090,rs539159882,rs539175689,rs539188910,rs539255375,rs539308345,rs539338210,rs539359320,rs539404240,rs539491680,rs539535443,rs539636778,rs539660978,rs539680081,rs539691432,rs539810039,rs539812874,rs539857301,rs539914306,rs539915417,rs539924821,rs539940178,rs539951696,rs540017191,rs540017248,rs540036160,rs540115232,rs540161316,rs540162537,rs540173330,rs540193536,rs540238004,rs540244387,rs540247964,rs540274021,rs540320232,rs540334886,rs540368219,rs540398574,rs540431164,rs540457937,rs540461483,rs540477535,rs540478883,rs540496859,rs540500377,rs540536945,rs540538060,rs540555071,rs540581452,rs540584737,rs540604416,rs540658643,rs540678156,rs540772404,rs540831752,rs540969300,rs540974593,rs540980391,rs541076116,rs541101708,rs541171683,rs541265549,rs541285702,rs541342459,rs541436335,rs541611196,rs541647565,rs541674780,rs541721088,rs541725010,rs541738863,rs541765214,rs541778274,rs541788320,rs541817080,rs541883623,rs541991394,rs541994287,rs542033210,rs542048492,rs542063781,rs542072202,rs542097121,rs542170704,rs542177472,rs542182426,rs542192277,rs542196048,rs542213178,rs542268252,rs542309063,rs542326938,rs542335205,rs542340035,rs542341760,rs542388263,rs542460409,rs542507597,rs542620229,rs542636866,rs542653741,rs542666828,rs542687757,rs542717658,rs542759520,rs542783228,rs542786369,rs542802879,rs542914464,rs542950644,rs542984076,rs543091149,rs543104272,rs543165045,rs543206341,rs543238897,rs543348830,rs543423054,rs543441644,rs543590302,rs543617521,rs543680020,rs543752073,rs543938072,rs543975525,rs543993194,rs543997120,rs544003978,rs544077716,rs544099826,rs544124116,rs544164870,rs544222697,rs544230700,rs544283010,rs544302979,rs544345369,rs544364117,rs544393537,rs544405016,rs544475773,rs544543868,rs544547802,rs544562346,rs544614803,rs544730523,rs544734823,rs544743494,rs544774797,rs544798794,rs544800637,rs544841421,rs544851337,rs544913769,rs544926440,rs544931482,rs544939960,rs544997476,rs545016962,rs545018717,rs545078989,rs545086797,rs545149907,rs545253990,rs545257487,rs545263900,rs545264449,rs545332399,rs545543162,rs545588648,rs545733731,rs545845249,rs545872648,rs545878519,rs545910644,rs545997453,rs546000097,rs546135382,rs546209797,rs546214110,rs546268354,rs546282021,rs546287652,rs546314145,rs546318636,rs546388,rs546402390,rs546425788,rs546478718,rs546687419,rs546719489,rs546874935,rs546900055,rs546908483,rs546916385,rs546938016,rs546945293,rs546986329,rs547039571,rs547103253,rs547179789,rs547214662,rs547335460,rs547338403,rs547373526,rs547375926,rs547389286,rs547393307,rs547427957,rs547448883,rs547520291,rs547612534,rs547696902,rs547732776,rs547765965,rs547771789,rs547795180,rs547835045,rs547854304,rs547860837,rs547861964,rs547867258,rs548025179,rs548027504,rs548038094,rs548162749,rs548182564,rs548198842,rs548201793,rs548211367,rs548243958,rs548272794,rs548310125,rs548438884,rs548479332,rs548495191,rs548510701,rs548575199,rs548578835,rs548579608,rs548607846,rs548611379,rs548614605,rs548684947,rs548697180,rs548706231,rs548773801,rs548794247,rs548808875,rs548812750,rs548845492,rs548853150,rs548854866,rs548868199,rs548905857,rs548984855,rs548986855,rs548993668,rs548999783,rs549001883,rs549048644,rs549051418,rs549080566,rs549089343,rs549122450,rs549128913,rs549195901,rs549314996,rs549351851,rs549416788,rs549493547,rs549501903,rs549571086,rs549705619,rs549713803,rs549727973,rs549742393,rs549752748,rs549765924,rs549842107,rs549845598,rs549853631,rs549907332,rs549993976,rs549998066,rs550057607,rs550060809,rs550070729,rs550103045,rs550108497,rs550128760,rs550135766,rs550136956,rs550212070,rs550227996,rs550230155,rs550286286,rs550312104,rs550316813,rs550332320,rs550399936,rs550447003,rs550447046,rs550501851,rs550522684,rs550547519,rs550553406,rs550558949,rs550560837,rs550758046,rs550762218,rs550784370,rs550790555,rs550844124,rs550903479,rs550917558,rs551009737,rs551022799,rs551063820,rs551112484,rs551146162,rs551159082,rs551177211,rs551193546,rs551239190,rs551250190,rs551284154,rs551297000,rs551302766,rs551319719,rs551418144,rs551486786,rs551522309,rs551622323,rs551637939,rs551671017,rs551692890,rs551699112,rs551702640,rs551731866,rs551752748,rs551769692,rs551787791,rs551801632,rs551814160,rs551966102,rs551989528,rs552024374,rs552048487,rs552096497,rs552158596,rs552162993,rs552196923,rs552210766,rs552234307,rs552309140,rs552309271,rs552311498,rs552332130,rs552344295,rs552390716,rs552457903,rs552490945,rs552496226,rs552511803,rs552529902,rs552575533,rs552588485,rs552690353,rs552813101,rs552842961,rs552858805,rs552862331,rs552937310,rs553055937,rs553084426,rs553094277,rs553096244,rs553310087,rs553445737,rs553513001,rs553640723,rs553671456,rs553708328,rs553733620,rs553776491,rs553801640,rs553849517,rs553982085,rs553992789,rs554012297,rs554165176,rs554191975,rs554214147,rs554269808,rs554291438,rs554343196,rs554394207,rs554471127,rs554496219,rs554513655,rs554517487,rs554634680,rs554637950,rs554664263,rs554696631,rs554710245,rs554915117,rs554928266,rs554967434,rs555136379,rs555149710,rs555170074,rs555203268,rs555246961,rs555305051,rs555327267,rs555356598,rs555362028,rs555363561,rs555363804,rs555398939,rs555405011,rs555437372,rs555438070,rs555461546,rs555462260,rs555462748,rs555473331,rs555535510,rs555588185,rs555605382,rs555636015,rs555751492,rs555862536,rs555881822,rs555893315,rs555907731,rs555924067,rs555959231,rs555992867,rs555999914,rs556011234,rs556100781,rs556131273,rs556198143,rs556210707,rs556293890,rs556328453,rs556381111,rs556385711,rs556409886,rs556454943,rs556552247,rs556596868,rs556646978,rs556679384,rs556701790,rs556726235,rs55673942,rs556741328,rs556805840,rs556833895,rs556906475,rs556960651,rs556978417,rs557135679,rs557144691,rs557149339,rs557154571,rs557172030,rs557249618,rs557251092,rs557285359,rs557297691,rs557306141,rs557377835,rs557385738,rs55740103,rs557440183,rs557460142,rs557502628,rs557513324,rs557558402,rs557575503,rs557596319,rs557605146,rs557628305,rs557664189,rs557695060,rs557695554,rs557709213,rs557726055,rs557787448,rs557805246,rs557843727,rs557922673,rs557961340,rs557985154,rs557997586,rs558018788,rs55805916,rs558082683,rs558149607,rs558203491,rs558259298,rs558319832,rs558347390,rs558390481,rs558406439,rs558453538,rs558493942,rs558502881,rs558611117,rs558631049,rs558632077,rs558637012,rs558665173,rs558717135,rs558736288,rs558767913,rs558777294,rs558791544,rs558858793,rs558936048,rs558985617,rs558997366,rs559119741,rs559151369,rs559248938,rs559292485,rs559344248,rs559363140,rs559478876,rs559489389,rs559496260,rs559528179,rs559536048,rs55956362,rs559623521,rs559633116,rs559634583,rs559702361,rs559754237,rs559763575,rs559786820,rs559808689,rs559884190,rs559917474,rs559922853,rs559938018,rs560028964,rs560069959,rs560086836,rs560088668,rs560114269,rs560179155,rs560224651,rs560256951,rs560263630,rs560311050,rs560316406,rs560324631,rs560333653,rs560339441,rs560367040,rs560370609,rs560373491,rs560417970,rs560421067,rs560422947,rs560457685,rs560476803,rs560492456,rs560601724,rs560666000,rs560700339,rs560703081,rs560708826,rs560767311,rs560820892,rs560843742,rs560887984,rs560979597,rs560983620,rs561028987,rs561083042,rs561090467,rs561102396,rs561137632,rs561198706,rs561222224,rs561241398,rs561244678,rs561287885,rs561313793,rs561392608,rs561411454,rs561420469,rs561557212,rs561559921,rs561626772,rs561634545,rs561668055,rs561674560,rs561696953,rs561700411,rs561826738,rs561852235,rs561888193,rs561926592,rs561946586,rs561952323,rs561975587,rs561981292,rs562061813,rs562061928,rs562084525,rs562097383,rs562146660,rs562200562,rs562305410,rs562307401,rs562334746,rs562372806,rs562390074,rs562396858,rs562432833,rs562436220,rs562498991,rs562514393,rs562536318,rs562540853,rs562569449,rs562605813,rs562641512,rs562660971,rs562670585,rs562683706,rs562702663,rs562709907,rs562788409,rs562800874,rs562811182,rs562827569,rs562835004,rs562838564,rs562866267,rs562892878,rs562976049,rs563046821,rs563050536,rs563094773,rs563113167,rs563137696,rs563146862,rs563168935,rs563175620,rs563338386,rs563510952,rs563516237,rs563529297,rs563585827,rs563617544,rs563663903,rs563707029,rs563745591,rs563754190,rs563761602,rs563796244,rs563908318,rs563932887,rs563977407,rs564084236,rs564138710,rs564177184,rs564177215,rs564213305,rs564306791,rs564323811,rs564345276,rs564378597,rs564414612,rs564472596,rs564570132,rs564590828,rs564626264,rs564684391,rs564691847,rs564699329,rs564702382,rs564734966,rs564753747,rs564832184,rs564863401,rs564871717,rs564911909,rs564923174,rs564954650,rs565004562,rs565142182,rs565170229,rs565217192,rs565222621,rs565227162,rs565233912,rs565291156,rs565483275,rs565500993,rs565570872,rs565582299,rs565584514,rs565652574,rs565681732,rs565684402,rs565703712,rs565716348,rs565729306,rs565858851,rs565932841,rs565965112,rs565981727,rs566011847,rs566088931,rs566137056,rs566141704,rs566156729,rs566223301,rs566231746,rs566236488,rs566316934,rs566317454,rs566332867,rs566362466,rs566379164,rs566385808,rs566417770,rs566440149,rs566443899,rs566449810,rs566499341,rs566529595,rs566548606,rs566586880,rs566594848,rs566599657,rs566620229,rs566625686,rs566630835,rs566687529,rs566710718,rs566773233,rs566815623,rs566848101,rs566912641,rs566988324,rs566994134,rs567044184,rs567052341,rs567110431,rs567119306,rs567280547,rs567297839,rs567302603,rs567305760,rs567315596,rs567336674,rs567355103,rs567357808,rs567369231,rs567413043,rs567440595,rs567443846,rs567493245,rs567534618,rs567559846,rs567581250,rs567689004,rs567703692,rs567727148,rs567742081,rs567760043,rs567780169,rs567809020,rs567821117,rs567831029,rs567832236,rs567980156,rs568012491,rs568033120,rs568134651,rs568149291,rs568162997,rs568163555,rs568168501,rs568180789,rs568196661,rs568199609,rs568203643,rs568326918,rs568359735,rs568373363,rs568394523,rs568425657,rs568449753,rs568461353,rs568537413,rs568549150,rs568569805,rs568569981,rs568627965,rs568653114,rs568656093,rs568685570,rs568702141,rs568708476,rs568714482,rs568716523,rs568862680,rs568881519,rs568921177,rs568966397,rs569023170,rs569060237,rs569069356,rs569082393,rs569109879,rs569117944,rs569156927,rs569197624,rs569209548,rs569271764,rs569285350,rs569293176,rs569316886,rs569387701,rs569489636,rs569555534,rs569565535,rs569577408,rs569580379,rs569589320,rs569636917,rs569663356,rs569669141,rs569695744,rs569704614,rs569713359,rs569714524,rs569751688,rs569809706,rs569848696,rs569855329,rs569897170,rs570144585,rs570171078,rs570249934,rs570270919,rs570272080,rs57030792,rs570367042,rs570525161,rs570566107,rs570610827,rs570624027,rs570640019,rs570653462,rs570724635,rs570728913,rs570801171,rs570857970,rs570879590,rs570961470,rs570963386,rs571053026,rs571055404,rs571068630,rs571076041,rs571081675,rs571105681,rs571138478,rs571236534,rs571371796,rs571419983,rs571424502,rs57151456,rs571543354,rs571545783,rs571571483,rs571617592,rs571642293,rs571658361,rs571831158,rs571876616,rs571946221,rs571973555,rs571974294,rs571979815,rs572050686,rs57214191,rs572156667,rs572214328,rs572299015,rs572307825,rs572324697,rs572339463,rs572391288,rs572401197,rs572422185,rs572440965,rs572454071,rs572495302,rs57258566,rs572651940,rs572666145,rs572679166,rs572683678,rs572718248,rs572748741,rs572753075,rs572756760,rs572762336,rs572773868,rs572778988,rs572795110,rs572825517,rs572851090,rs572851099,rs572881598,rs572915342,rs573013279,rs573014596,rs573055668,rs573090669,rs573136869,rs573203111,rs573249163,rs573276148,rs573287184,rs573294298,rs573458251,rs573552294,rs573588771,rs573596783,rs573646502,rs573680349,rs573689219,rs573724381,rs573757419,rs573783640,rs573798251,rs573802430,rs573813204,rs573814624,rs573893565,rs573999222,rs574002280,rs574110241,rs574199258,rs574202318,rs574236280,rs574323366,rs574407391,rs574410999,rs574414526,rs574569109,rs574645265,rs574655200,rs574675205,rs574676415,rs574729455,rs574800529,rs574839789,rs574861427,rs574895483,rs574908266,rs574933238,rs574934453,rs575016752,rs575040619,rs575050340,rs575067868,rs575077239,rs575235001,rs575263144,rs575282802,rs575325747,rs575357890,rs575375236,rs575387278,rs575411553,rs575417892,rs575454834,rs575479392,rs575480018,rs575495390,rs575498452,rs575542256,rs575561763,rs575562057,rs575574795,rs57557512,rs575681758,rs575694533,rs575906355,rs576003528,rs576043787,rs576189957,rs576269303,rs576279015,rs576285752,rs576317720,rs576337359,rs576345159,rs576352505,rs576464701,rs576471439,rs576573157,rs576641083,rs576649794,rs576653434,rs576776406,rs576796002,rs576907230,rs576953141,rs576968318,rs576984233,rs576997111,rs577014793,rs577028499,rs577040119,rs577145475,rs577285236,rs577297579,rs577329923,rs577334241,rs577430672,rs577450250,rs577451907,rs577455346,rs577458539,rs577555771,rs577622926,rs57769582,rs577729208,rs577738220,rs577754846,rs577782882,rs577818765,rs577863844,rs577892536,rs577935621,rs577939194,rs577947807,rs577951403,rs577989756,rs578001227,rs578123362,rs578149740,rs578158980,rs578164252,rs578187201,rs578256088,rs58748092,rs587594658,rs587605479,rs587611228,rs587624643,rs587635829,rs587639300,rs587659396,rs587668922,rs587681176,rs587712701,rs587714212,rs587721552,rs587724032,rs587750728,rs587758982,rs587762606,rs587770030,rs58797842,rs58890784,rs58913958,rs59269974,rs59415919,rs59653875,rs59681171,rs597744,rs5993640,rs59940288,rs60258937,rs60811961,rs60943660,rs61735760,rs61749488,rs61984502,rs62063065,rs62210271,rs62259757,rs62402440,rs62636572,rs6580115,rs6580116,rs6695781,rs67223538,rs6730226,rs6776694,rs6790726,rs6831101,rs6861744,rs6926466,rs6976537,rs7001522,rs7035313,rs7078238,rs7090135,rs71633591,rs71646400,rs7187776,rs7219064,rs72654484,rs72654485,rs72654486,rs72654487,rs72654488,rs72654490,rs72747995,rs72797590,rs72828438,rs72894755,rs7294420,rs72945092,rs72952299,rs72952301,rs73074360,rs73082766,rs73176930,rs73300620,rs7335629,rs73382439,rs73409882,rs73414615,rs73415014,rs73495502,rs73663060,rs736762,rs73691191,rs73713199,rs73762717,rs73799433,rs73799434,rs73826423,rs73827189,rs73888339,rs73920486,rs73995733,rs73995734,rs74015534,rs74039632,rs74070602,rs74147404,rs74380263,rs74406341,rs74414593,rs74420215,rs74433541,rs7460287,rs74678623,rs74942093,rs75061128,rs75279166,rs75323340,rs75341342,rs75434150,rs75442196,rs75518884,rs75563460,rs75660387,rs75880067,rs75903806,rs76028399,rs76048827,rs76291586,rs76342624,rs76399088,rs76423818,rs76593691,rs76735058,rs7677415,rs76884917,rs769436,rs769437,rs769438,rs769439,rs76956200,rs77194483,rs77226826,rs77320112,rs77324088,rs77608526,rs77635289,rs77739367,rs78177487,rs78366985,rs78436548,rs78488747,rs78501852,rs78520678,rs78598477,rs78652909,rs7872087,rs78790365,rs78958823,rs78980639,rs791349,rs79280744,rs79296647,rs79339972,rs79412030,rs79490970,rs79561860,rs79639979,rs79768731,rs79913180,rs80128944,rs80258987,rs8045887,rs8073260,rs8074290,rs8075276,rs809468,rs8116657,rs920037,rs923370,rs9300,rs9333578,rs9465754,rs9474491,rs9474492,rs9747026,rs9812765	AARS2,AARSD1,AASDH,ABCE1,AGO2,AIMP2,ALOXE3,ASNS,AURKAIP1,B3GALT4,B4GALT3,CCDC12,CDKAL1,CERS2,CERS3,CLN8,COPS5,CPEB4,DARS2,DEGS1,DEGS2,EARS2,EEF1A1,EEF1G,EEF2K,EEFSEC,EIF1,EIF1AD,EIF1B,EIF2A,EIF2B1,EIF2B3,EIF2B4,EIF2B5,EIF2D,EIF2S2,EIF3G,EIF4E3,EIF4EBP1,EIF4G3,EIF5B,ENSG00000262660,EPRS,ERAL1,FARS2,FDXACB1,FPGS,FURIN,GARS,GART,GATC,GBA,GCH1,GCLC,GCLM,GSPT1,GSS,GTF2H3,GUF1,IARS,ICT1,IGHMBP2,KARS,LARP1,MARS,MGST2,MRPL12,MRPL15,MRPL16,MRPL17,MRPL2,MRPL21,MRPL24,MRPL30,MRPL33,MRPL38,MRPL39,MRPL4,MRPL40,MRPL49,MRPL54,MRPL55,MRPS15,MRPS18A,MRPS18B,MRPS2,MRPS23,MRPS25,MRPS27,MRPS31,MRPS7,MRRF,MTIF2,NARS,NDUFA7,PABPC4,PARS2,PCBP2,POLG2,PPA2,PSTK,PTCD3,QRSL1,RMND1,RPL12,RPL13A,RPL15,RPL18,RPL22,RPL22L1,RPL23,RPL26L1,RPL29,RPL32,RPL34,RPL35,RPL37,RPL38,RPL39L,RPL5,RPL8,RPL9,RPLP0,RPLP2,RPS12,RPS13,RPS15,RPS18,RPS2,RPS20,RPS24,RPS28,RPS3,RPS3A,RPS6KB2,RPS8,RPS9,RPSA,RSL24D1,SARS,SECISBP2,SEPSECS,SGMS1,SLC25A15,SMPD2,SPTLC1,SPTSSA,ST3GAL5,TARS,TARS2,TNIP1,TRNAU1AP,TSFM,TUFM,UBA52,UGCG,VARS,WARS2,YAE1D1,YARS,ZNF598
GO Biological Process	GO:0045047	protein targeting to ER	63	1.69932e-200	2.19264e-196	3.48038e-198	3.82819	195.654	749	0.00501111	0.0191835	215	4.36905e-05	0.563739	0.00262204	1.80903	22.1113	40	102	0.00994777	0.392157	rs10048513,rs10080745,rs10477484,rs10504199,rs111237452,rs111605127,rs11211031,rs112139883,rs1124927,rs112595595,rs112739469,rs113197535,rs1133099,rs113334442,rs113620514,rs114106966,rs114298246,rs114483073,rs114728283,rs114842676,rs115026058,rs115456849,rs115465464,rs115586252,rs115830437,rs116045279,rs116168890,rs116401170,rs116433481,rs116433592,rs116904997,rs117056330,rs11717439,rs117358104,rs117614267,rs117646040,rs117897201,rs118000299,rs118047079,rs118183313,rs11925942,rs11926001,rs11985083,rs12062342,rs12120833,rs12288089,rs13099396,rs138058595,rs138355779,rs138672954,rs138686216,rs138730843,rs138810626,rs138875716,rs138880201,rs139014627,rs139210154,rs139578842,rs139834520,rs140027906,rs140158830,rs140382788,rs140472290,rs140628352,rs140679343,rs141055956,rs141113736,rs141448902,rs141510920,rs142149978,rs142156349,rs142715735,rs143217115,rs143222957,rs143326916,rs143334171,rs143381315,rs143475576,rs143587010,rs143716610,rs143903270,rs143956791,rs144071223,rs144511634,rs144517114,rs144947338,rs145227301,rs145404705,rs145463802,rs145506444,rs145633710,rs145634330,rs146317342,rs146478101,rs146618905,rs146771837,rs147242973,rs147395691,rs147437820,rs147753442,rs147887852,rs148535685,rs148657737,rs148867107,rs148992872,rs149139319,rs149198712,rs149576046,rs149683491,rs149812186,rs149825067,rs149836994,rs150252737,rs150330486,rs151205188,rs151249704,rs16922458,rs17135066,rs17135067,rs17135718,rs17135720,rs17515910,rs17879451,rs180785306,rs180973855,rs181453599,rs181484047,rs181588104,rs181705475,rs181705563,rs181790849,rs182233626,rs182622419,rs182816891,rs182873088,rs183136375,rs183174074,rs183375940,rs183378156,rs183409309,rs183896808,rs184229180,rs184451239,rs184505756,rs184768071,rs184814235,rs184914063,rs185289604,rs185327837,rs185403484,rs185448575,rs185488211,rs185576254,rs185706398,rs185834168,rs185942917,rs186132311,rs186168412,rs186302211,rs186607325,rs187144758,rs187202824,rs187486570,rs187610480,rs187653139,rs187664103,rs187943580,rs188073178,rs188148645,rs188697458,rs189079512,rs189656578,rs189888579,rs189904170,rs189964286,rs189980932,rs190038701,rs190198003,rs190233153,rs190342740,rs190580001,rs190722196,rs190857485,rs190871283,rs190917307,rs191012414,rs191131758,rs191261013,rs191533148,rs191557929,rs191654790,rs191859432,rs191951482,rs192001264,rs192147456,rs192312048,rs192400403,rs192404864,rs192607174,rs199905553,rs200078722,rs200190776,rs200194144,rs200295931,rs200437092,rs2005920,rs200778555,rs200999692,rs201008233,rs2010972,rs201295012,rs201390449,rs201504533,rs201547281,rs201791515,rs201991577,rs2238155,rs2239205,rs2241591,rs2241592,rs2271951,rs2271952,rs2271953,rs2280283,rs2283616,rs2302176,rs2302177,rs28624718,rs2954658,rs34200392,rs34391207,rs367553606,rs367813945,rs367987557,rs368133466,rs368303667,rs368367136,rs368391045,rs368663464,rs368678293,rs368685059,rs368732717,rs369188566,rs369319596,rs369391874,rs369459541,rs369867797,rs369933692,rs370003663,rs370018905,rs370386728,rs370463752,rs371386216,rs372312295,rs372587218,rs372842069,rs373024775,rs373405640,rs374024961,rs374495149,rs374716280,rs374750719,rs374942404,rs375023191,rs375342551,rs375707469,rs375791656,rs375827128,rs375895931,rs376058155,rs376814496,rs3772147,rs377382531,rs377675545,rs3796934,rs3796935,rs3796936,rs3810231,rs3810232,rs3821989,rs3845191,rs3865476,rs41271053,rs41271055,rs41292105,rs41292107,rs41296563,rs42515,rs460137,rs484943,rs527257867,rs527325440,rs527339764,rs527403979,rs527483914,rs527487131,rs527658321,rs527686865,rs527860476,rs527942446,rs528038911,rs528115967,rs528351171,rs528371032,rs528740895,rs528756853,rs528782078,rs528844647,rs529021828,rs529532974,rs529553621,rs529627412,rs529772086,rs529827849,rs529877706,rs530238316,rs530472296,rs530602027,rs530632627,rs530878715,rs531044870,rs531061239,rs531388287,rs531613092,rs531741219,rs531763616,rs531943601,rs532041203,rs532055518,rs532108280,rs532227654,rs532232679,rs532240987,rs532378577,rs532380899,rs532466045,rs532585201,rs532733333,rs532803697,rs532879513,rs533092270,rs533207942,rs533315005,rs533444172,rs533514670,rs533596424,rs533834627,rs533978284,rs534082462,rs534143211,rs534173440,rs534314742,rs534314787,rs534570847,rs534862805,rs534884486,rs534998486,rs535068520,rs535287825,rs535333548,rs535456783,rs535468665,rs535694254,rs535825788,rs535967703,rs536091360,rs536328836,rs536538521,rs536573399,rs536665869,rs536724866,rs536812092,rs536818854,rs537002248,rs537022624,rs537067373,rs537252545,rs537255608,rs537264992,rs537570011,rs537606484,rs537619625,rs537771380,rs537790095,rs538086588,rs538356557,rs538428747,rs538464712,rs538518886,rs538520411,rs538573207,rs538601430,rs538750256,rs538854031,rs538908703,rs538953859,rs539038716,rs539045221,rs539188910,rs539547885,rs539810039,rs539812874,rs539914306,rs540017248,rs540477535,rs540478883,rs540538060,rs540555071,rs541076116,rs541265549,rs541342459,rs541674780,rs541788320,rs541982213,rs542196048,rs542340035,rs542620229,rs542636866,rs542653741,rs542666828,rs542687757,rs543165045,rs543238897,rs543680020,rs543997120,rs544681974,rs544734823,rs544841421,rs544939960,rs545016962,rs545264449,rs545588648,rs545872648,rs546214110,rs546287652,rs546314145,rs546481335,rs546622990,rs546687419,rs546874935,rs547338403,rs547393307,rs547427957,rs547434516,rs547765965,rs547795180,rs547854304,rs547867258,rs548162749,rs548211367,rs548243958,rs548479332,rs548607846,rs548648907,rs548684687,rs548773801,rs548812750,rs548999783,rs549067933,rs549314996,rs549351851,rs549571086,rs549727973,rs549842107,rs549907332,rs550060809,rs550108497,rs550212070,rs550312104,rs550399936,rs550447046,rs550547519,rs550744017,rs550758046,rs550784370,rs550790555,rs551007326,rs551060560,rs551112484,rs551159082,rs551193546,rs551250190,rs551327463,rs551418144,rs551522309,rs551692890,rs551737858,rs551752748,rs551966102,rs552024374,rs552234307,rs552311498,rs552344295,rs552390716,rs552937310,rs553055937,rs553091119,rs553310087,rs553445737,rs553708328,rs553733620,rs553849517,rs553982085,rs553992789,rs554012297,rs554170322,rs554394207,rs554496219,rs554517487,rs554637950,rs554696631,rs554900747,rs554967434,rs555236721,rs555246961,rs555278628,rs555461546,rs555462748,rs555473331,rs555481750,rs555605382,rs555751492,rs555893315,rs556131273,rs556381111,rs556741328,rs557149339,rs557251092,rs557385738,rs557531240,rs557575503,rs557605146,rs557695554,rs557985154,rs558149607,rs558356173,rs558390481,rs558406439,rs558502881,rs558611117,rs558631049,rs558637012,rs558717135,rs558767913,rs558791544,rs559119741,rs559151369,rs559248938,rs559344248,rs559363140,rs559528179,rs559808689,rs559953323,rs560114269,rs560328961,rs560333653,rs560339441,rs560601724,rs560820892,rs561028987,rs561090467,rs561313793,rs561392608,rs561668055,rs561700411,rs561975587,rs562061813,rs562084525,rs562146660,rs562305410,rs562307401,rs562390074,rs562525459,rs562569449,rs562702663,rs562811182,rs562866267,rs562892878,rs563050536,rs563063207,rs563146862,rs563585827,rs564345276,rs564414612,rs564570132,rs564699329,rs564702382,rs564734966,rs564741728,rs565004562,rs565652574,rs565681732,rs565684402,rs565697211,rs565703712,rs565801759,rs565858851,rs566137056,rs566156729,rs566223301,rs566236488,rs566316934,rs566417770,rs566440149,rs566499341,rs566529595,rs566599657,rs566625686,rs566731661,rs566912641,rs567052341,rs567096570,rs567302603,rs567315596,rs567355103,rs567369231,rs567413043,rs567443846,rs567461622,rs567640156,rs567809020,rs567821117,rs567831029,rs568168501,rs568196661,rs568326918,rs568359735,rs568373363,rs568449753,rs568537413,rs568569805,rs568656093,rs568724865,rs569109879,rs569156927,rs569209548,rs569316886,rs569577408,rs569580379,rs569663356,rs569669141,rs569695744,rs569713359,rs569714524,rs569828359,rs569855329,rs570171078,rs570566107,rs570610827,rs570653462,rs570724635,rs571068630,rs571236534,rs571335073,rs571371796,rs571419983,rs571426261,rs57151456,rs571561730,rs571571483,rs571831158,rs571876616,rs571973555,rs571979815,rs572050686,rs572307825,rs572339463,rs572401197,rs572454071,rs572683678,rs572773868,rs572881598,rs573232117,rs573276148,rs573629335,rs573783640,rs573999222,rs574068175,rs574323366,rs574410999,rs574414526,rs574675205,rs574729455,rs574933238,rs575016752,rs575157634,rs575375236,rs575411553,rs575417892,rs575458079,rs575495390,rs575574795,rs576043787,rs576269303,rs576285752,rs576345159,rs576573157,rs576641083,rs576796002,rs576907230,rs576968318,rs577329923,rs57769582,rs577782882,rs577863844,rs577939194,rs58748092,rs58890784,rs59653875,rs597744,rs60258937,rs60811961,rs61749488,rs62259757,rs6861744,rs6926466,rs6976,rs7090135,rs72747995,rs73082766,rs73220042,rs73300620,rs73415014,rs73495502,rs73826423,rs73920486,rs74070602,rs74380263,rs74420215,rs74678623,rs75341342,rs75563460,rs75660387,rs76048827,rs76291586,rs76423818,rs7677415,rs76900372,rs77194483,rs77324088,rs77383056,rs78366985,rs78488747,rs78520678,rs78958823,rs79280744,rs79339972,rs79639979,rs923370	CHMP4A,CHMP4B,ENSG00000272869,RPL12,RPL13A,RPL15,RPL18,RPL22,RPL23,RPL29,RPL32,RPL34,RPL35,RPL37,RPL38,RPL5,RPL8,RPL9,RPLP0,RPLP2,RPS12,RPS13,RPS15,RPS18,RPS2,RPS20,RPS24,RPS28,RPS3,RPS3A,RPS8,RPS9,RPSA,SEC61A1,SEC61B,SPCS1,SRP14,SRP19,UBA52,ZFAND2B
GO Biological Process	GO:1902036	regulation of hematopoietic stem cell differentiation	64	6.01183e-200	7.75707e-196	1.21204e-197	3.82796	195.143	747	0.00499803	0.0191323	304	0.000296946	1	0.0126036	1.70189	22.3281	38	103	0.00945039	0.368932	rs1060120,rs10946279,rs112156199,rs112313580,rs112519133,rs112633510,rs112785172,rs112970423,rs112987408,rs113256925,rs113345820,rs113643910,rs114036744,rs114121489,rs114154738,rs114596505,rs115723138,rs115767871,rs115789147,rs115820619,rs116182120,rs116212178,rs11654978,rs116996902,rs117047274,rs117102496,rs117111149,rs117321005,rs117343253,rs117509939,rs117748040,rs117750251,rs117756326,rs118164765,rs118165065,rs11964493,rs12204155,rs12210836,rs12590235,rs12717,rs13204572,rs138117588,rs138225010,rs138239588,rs138514927,rs139013135,rs139741163,rs140008751,rs140058830,rs140225467,rs140263602,rs140638476,rs140674337,rs140895324,rs141022538,rs141140108,rs141140958,rs141336091,rs141696499,rs141759441,rs141829557,rs141832711,rs141981665,rs141992616,rs142297815,rs142307914,rs142382340,rs142389448,rs142938354,rs143047764,rs143468197,rs143601678,rs143668646,rs143771620,rs143886658,rs143987320,rs143996881,rs144217967,rs144279089,rs144339415,rs144486426,rs144620518,rs144918437,rs145096121,rs145124788,rs145421663,rs145661258,rs145699171,rs145887631,rs146333937,rs146949473,rs147009114,rs147057053,rs147629116,rs147730023,rs147870976,rs147927897,rs148000791,rs148074788,rs148126950,rs148182241,rs148377984,rs148484071,rs148778230,rs148855292,rs148920329,rs149108953,rs149827743,rs149861231,rs149957243,rs150303133,rs150330486,rs150443498,rs150564441,rs150647107,rs150792688,rs150821114,rs151222283,rs151239869,rs151241480,rs151316007,rs16891378,rs16891407,rs16891517,rs16891518,rs17103257,rs17522805,rs17551500,rs180811424,rs180811613,rs181490322,rs181691500,rs181932948,rs182174243,rs182395677,rs182398641,rs182535456,rs182556299,rs182750738,rs182831866,rs182848845,rs183257598,rs183321910,rs183390226,rs183417474,rs183495565,rs183510645,rs184183848,rs184287154,rs184590037,rs184771900,rs184952244,rs185292465,rs185427308,rs185816828,rs185981849,rs186168820,rs186191677,rs186205363,rs186220987,rs186607862,rs186912446,rs186971234,rs187014015,rs187044163,rs187134041,rs187410543,rs187455814,rs187476973,rs187511162,rs187576526,rs187717035,rs187875375,rs187895925,rs187999873,rs188047667,rs188090929,rs188588507,rs189187481,rs189273862,rs189297231,rs189366080,rs189376259,rs189392283,rs189408711,rs189988974,rs190022466,rs190167982,rs190362963,rs190619967,rs190931938,rs190971438,rs191157443,rs191221509,rs191354075,rs191370202,rs191421828,rs191446447,rs191587864,rs191678760,rs191686028,rs191874191,rs191996378,rs192086766,rs192138374,rs192139456,rs192161543,rs192489189,rs192517272,rs192533631,rs192718620,rs192856329,rs192954403,rs193078532,rs198853,rs198854,rs199747912,rs200049708,rs200073745,rs200804123,rs200966,rs200967,rs201173942,rs201314432,rs201324703,rs201382302,rs201452748,rs201593114,rs201746650,rs201782924,rs202147098,rs202198731,rs2032449,rs2064430,rs2070624,rs2070625,rs2070627,rs2070628,rs2071476,rs2071477,rs2071480,rs2072962,rs2072963,rs2072964,rs2074624,rs2179373,rs2229768,rs2236386,rs2242885,rs228274,rs2283616,rs2293360,rs2297575,rs2834732,rs28362594,rs28446029,rs367902291,rs367927347,rs367997915,rs368144763,rs368151450,rs368162052,rs368428306,rs368555754,rs368678293,rs370470883,rs371494041,rs371500914,rs371980246,rs372023652,rs372090843,rs372648094,rs372825605,rs372842058,rs372911553,rs372948638,rs373030081,rs373322995,rs373641150,rs373800205,rs373816561,rs374079214,rs374103328,rs374945386,rs374993941,rs375429854,rs375829652,rs375847537,rs375857260,rs376032611,rs376821340,rs377271397,rs377418266,rs377665213,rs3999544,rs41266783,rs41266831,rs41269279,rs41292105,rs41292107,rs527393721,rs527658076,rs527670468,rs527724780,rs527758989,rs527760462,rs527887772,rs527947257,rs528069963,rs528176852,rs528260330,rs528288774,rs528344816,rs528351375,rs528956995,rs529016674,rs529098518,rs529178773,rs529320368,rs529328864,rs529402434,rs529508476,rs529780705,rs529874034,rs530016376,rs530035530,rs530191680,rs530498439,rs530527461,rs530593030,rs530781966,rs530789967,rs530878715,rs530985319,rs531131053,rs531144982,rs531320362,rs531344904,rs531679938,rs531697987,rs531742943,rs531894500,rs532091056,rs532184358,rs532285929,rs532380899,rs532499742,rs533200766,rs533459031,rs534014863,rs534105171,rs534149080,rs534602280,rs534609801,rs534744331,rs534830458,rs534884486,rs535087381,rs535234035,rs535375893,rs535482472,rs535611824,rs536035536,rs536107806,rs536162715,rs536196984,rs536219087,rs536258705,rs536281662,rs536585110,rs536670700,rs536787792,rs536801980,rs536834250,rs536878069,rs536979334,rs537042104,rs537063636,rs537068019,rs537106141,rs537119032,rs537325258,rs537450872,rs537560156,rs537608147,rs537690235,rs537718576,rs537918045,rs537983097,rs537988512,rs538001977,rs538030778,rs538451056,rs538477313,rs538479725,rs538577762,rs538675316,rs538825157,rs538897487,rs538934163,rs539226917,rs539366979,rs539482081,rs539804271,rs539936058,rs540101565,rs540238288,rs540341423,rs540442619,rs540552983,rs540949687,rs541011303,rs541306596,rs541414086,rs541692693,rs541840661,rs541881111,rs542142538,rs542274874,rs542391572,rs542452949,rs542616002,rs542744044,rs542752467,rs542758321,rs543040418,rs543342193,rs543370027,rs543434273,rs543485990,rs544046050,rs544065257,rs544339920,rs544668972,rs544992761,rs545058421,rs545132656,rs545159814,rs545194040,rs545246181,rs545250086,rs545583063,rs545668903,rs545685775,rs545692332,rs545835715,rs545849649,rs545872648,rs546308951,rs546325005,rs546523278,rs546666112,rs546878745,rs547038532,rs547305537,rs547506774,rs547546693,rs547712236,rs547895919,rs547920080,rs547946169,rs547965204,rs548265616,rs548415492,rs548698006,rs548718662,rs548790182,rs548840623,rs549192335,rs549204415,rs549255814,rs549353213,rs549493849,rs549647947,rs549660103,rs549851571,rs549907332,rs550016259,rs550280188,rs550498852,rs550527331,rs550562392,rs550576349,rs550689079,rs550769838,rs550782144,rs551050359,rs551108522,rs551410092,rs551528550,rs551890490,rs552098765,rs552117990,rs552203630,rs552225528,rs552481987,rs552498931,rs552717920,rs552772416,rs553091754,rs553186136,rs553266629,rs553476665,rs553585133,rs553617303,rs553692259,rs553870079,rs554172117,rs554214267,rs554470678,rs554659179,rs554670511,rs554877745,rs554894626,rs555106109,rs555121221,rs555169008,rs555269905,rs555524114,rs555544322,rs555638240,rs555652321,rs555767578,rs556058259,rs556083217,rs556313343,rs556577571,rs556671810,rs556781979,rs556884382,rs556946611,rs557022500,rs55704283,rs557247518,rs557281284,rs557329737,rs557595602,rs557686807,rs557695554,rs557710982,rs557767082,rs557825960,rs558188786,rs558305606,rs558519530,rs558532392,rs558685047,rs558865657,rs558970180,rs559090903,rs559213323,rs559257020,rs559342856,rs559500368,rs559517413,rs559597769,rs559623905,rs559856981,rs559935005,rs559952601,rs560111648,rs560246967,rs560250778,rs560399241,rs560484909,rs560655539,rs560771609,rs560845389,rs561036180,rs561085711,rs561110580,rs561241633,rs561375423,rs561634647,rs561701031,rs561768335,rs562063284,rs562093371,rs562591227,rs562612492,rs56262082,rs563103543,rs563257632,rs563381253,rs563557433,rs563580308,rs563630600,rs563642756,rs56376659,rs563774327,rs563873507,rs563958523,rs563991145,rs564027060,rs564152989,rs564263036,rs564355648,rs564465374,rs564715647,rs565021579,rs565484597,rs565718369,rs565783577,rs565858851,rs566011482,rs566056109,rs566141734,rs566191210,rs566272378,rs566583671,rs566766860,rs566972443,rs567013827,rs567067593,rs567101277,rs567170021,rs567323278,rs567367527,rs567476,rs567636514,rs567970386,rs568024594,rs568087223,rs568088927,rs568123761,rs568125259,rs568367991,rs568625359,rs568656093,rs568732313,rs568782960,rs568873282,rs568984465,rs569080862,rs569258160,rs569293867,rs569382700,rs569528114,rs569669141,rs570056176,rs570168191,rs570304608,rs570420558,rs570499945,rs570705837,rs570767018,rs570842618,rs570860486,rs570980687,rs571168598,rs571221093,rs571436887,rs571503540,rs57151456,rs571930581,rs571968031,rs571978317,rs572096926,rs572544472,rs572891323,rs572899544,rs572946946,rs573105197,rs573132840,rs573478405,rs573549968,rs573963285,rs574029096,rs574079364,rs574117447,rs574228402,rs574231529,rs574301474,rs574363373,rs574534550,rs574576556,rs574737073,rs574768041,rs575304869,rs575554752,rs575585351,rs575620837,rs575651840,rs575672151,rs575831494,rs575908337,rs576096031,rs576334899,rs576384064,rs576925435,rs577082164,rs577344727,rs577353282,rs577480543,rs577484049,rs577878770,rs577958798,rs578154875,rs578223234,rs578245441,rs58724360,rs58758881,rs58841173,rs58935459,rs59522292,rs60257797,rs60714788,rs61508644,rs61534839,rs61595306,rs61729405,rs61742993,rs61742995,rs62396221,rs72666636,rs7276825,rs73071626,rs73197347,rs73375378,rs73386656,rs73419443,rs7342,rs73736560,rs73900579,rs73904231,rs74318232,rs74800925,rs7524097,rs7535473,rs7537948,rs75750260,rs76025707,rs76079017,rs76493173,rs76691544,rs77059879,rs7743957,rs7745232,rs78089326,rs78241039,rs78366985,rs78735537,rs79168586,rs79673193,rs79868973,rs80031086,rs9276815	CDK6,H3F3A,H3F3B,HIST1H3B,HIST1H3J,HIST1H4B,HIST1H4C,HIST1H4D,HIST1H4E,HIST1H4H,HIST1H4I,HIST1H4K,KMT2A,LDB1,LMO2,MYB,NFE2L2,PSMA3,PSMA6,PSMB1,PSMB2,PSMB3,PSMB7,PSMB9,PSMC2,PSMD11,PSMD5,PSMD9,PSME4,PSMF1,RUNX1,SETD1A,SPI1,TCF12,UBA52,UBB,UBC,YTHDF2
GO Biological Process	GO:0006605	protein targeting	65	2.81817e-199	3.63628e-195	5.59428e-197	1.92861	1283.83	2476	0.0328816	0.0634156	31	3.8082e-10	4.91372e-06	1.58507e-07	1.62397	84.9767	138	392	0.0343198	0.352041	rs10048513,rs10067102,rs10080745,rs10097936,rs10101008,rs10106209,rs10108256,rs10166844,rs10170646,rs10202008,rs10205182,rs10205331,rs10205410,rs1042837,rs10477484,rs10495358,rs10504199,rs11042311,rs111237452,rs111403414,rs111413105,rs111550898,rs111555426,rs111557260,rs111605127,rs111674405,rs111849633,rs111884103,rs111948117,rs111949223,rs111995870,rs11211031,rs112139883,rs112279867,rs112310744,rs112471479,rs112472583,rs1124927,rs112567869,rs112595595,rs112597707,rs112739469,rs112770159,rs112776916,rs112806699,rs112822283,rs112926897,rs112994567,rs112998347,rs113112097,rs113177502,rs113197535,rs1133099,rs113334442,rs113353750,rs113485489,rs113549628,rs113601320,rs113620514,rs113681810,rs113824082,rs113857684,rs113893866,rs114002601,rs114023405,rs114068917,rs114096219,rs114106966,rs114115055,rs114156560,rs114206116,rs114298246,rs114302463,rs114483073,rs114554826,rs114697876,rs114726823,rs114728283,rs114841599,rs114842676,rs114979942,rs115026058,rs115040922,rs115048936,rs115098175,rs115101723,rs115146661,rs115166010,rs115183076,rs115212986,rs115229127,rs115268967,rs115270266,rs115375381,rs115406040,rs115456849,rs115465464,rs115474604,rs11547538,rs115516292,rs11555809,rs115586252,rs115654630,rs115660616,rs115672436,rs115806594,rs115830437,rs115850591,rs115860628,rs115914639,rs115916720,rs116008694,rs116045279,rs116168890,rs116215032,rs116220253,rs116267941,rs116272522,rs116375951,rs116401170,rs116433481,rs116433592,rs116489573,rs116503472,rs116524062,rs11655098,rs116584448,rs116600738,rs116655995,rs116667721,rs116670146,rs116699466,rs116806804,rs116885800,rs116904997,rs116967487,rs117038076,rs117056330,rs11717439,rs117202666,rs117358104,rs117402601,rs117535694,rs117614267,rs117629191,rs117646040,rs117675733,rs11769502,rs117887463,rs117897201,rs118000299,rs118047079,rs11805613,rs118152600,rs118183313,rs11925942,rs11926001,rs11985083,rs12057225,rs12062342,rs12068754,rs12120833,rs1217398,rs12239208,rs12288089,rs12600662,rs12795379,rs12831591,rs1285180,rs12983940,rs13099396,rs137862293,rs137871471,rs137918853,rs137926363,rs137952621,rs137970201,rs138025056,rs138053059,rs138058595,rs138205018,rs138240847,rs138248336,rs138272224,rs138285299,rs138355779,rs138365853,rs138393448,rs138475597,rs138588521,rs138672954,rs138686216,rs138730843,rs138772890,rs138809707,rs138810626,rs138875716,rs138880201,rs138891513,rs138955442,rs139014627,rs139136397,rs139171408,rs139210154,rs139214033,rs139226947,rs139384992,rs139397336,rs139408794,rs139540192,rs139578842,rs139593551,rs139611819,rs139641323,rs139740940,rs139765413,rs139834520,rs139837945,rs139851724,rs139876474,rs139958894,rs139978524,rs139982558,rs140027906,rs140094248,rs140158830,rs140258578,rs140338244,rs140363209,rs140382788,rs140401769,rs140410252,rs140444524,rs140472290,rs140543683,rs140604473,rs140628352,rs140679343,rs140723207,rs140791936,rs140864961,rs140879391,rs140889831,rs141055956,rs141057145,rs141072045,rs141113736,rs141116717,rs141151553,rs141174834,rs141358425,rs141358593,rs141448902,rs141469820,rs141510920,rs141574474,rs141716794,rs141725275,rs141810101,rs141903748,rs141909224,rs141920085,rs141944021,rs142105671,rs142149978,rs142156349,rs142229778,rs142345213,rs142374705,rs142432908,rs142434021,rs142599841,rs142715735,rs142723579,rs142822332,rs142991762,rs143065633,rs143151480,rs143217115,rs143222957,rs143230003,rs143276717,rs143277641,rs143326916,rs143334171,rs143364822,rs143381315,rs143442404,rs143475576,rs143587010,rs143641717,rs143643847,rs143666868,rs143716610,rs143874809,rs143903270,rs143956791,rs144071223,rs144169813,rs144207309,rs144370677,rs144511634,rs144517114,rs144594934,rs144650913,rs144663564,rs144751836,rs144797438,rs144816094,rs144947338,rs145095359,rs145220200,rs145227301,rs145243219,rs145244024,rs145271795,rs145360388,rs145404705,rs145438681,rs145440290,rs145463802,rs145496880,rs145506444,rs145618840,rs145633710,rs145634330,rs145653927,rs145654854,rs145798395,rs146006650,rs146107392,rs146191715,rs146224522,rs146317342,rs146478101,rs146495720,rs146568290,rs146579223,rs146618905,rs146624314,rs146662093,rs146760217,rs146771837,rs146773217,rs146960488,rs147050867,rs147077107,rs147242973,rs147263691,rs147274240,rs147326251,rs147395691,rs147437820,rs147703364,rs147753442,rs147793262,rs147887852,rs147930525,rs147956822,rs148094095,rs148157689,rs148196646,rs148307866,rs148366930,rs148391970,rs148535685,rs148657737,rs148811248,rs148854406,rs148867107,rs148920027,rs148943590,rs148945247,rs148992872,rs149096576,rs149136576,rs149139319,rs149194816,rs149198712,rs149258877,rs149258911,rs149271012,rs149305600,rs149330601,rs149373010,rs149393491,rs149451203,rs149549326,rs149576046,rs149666724,rs149683491,rs149692874,rs149741168,rs149772663,rs149787074,rs149802215,rs149812184,rs149812186,rs149825067,rs149836994,rs149838156,rs149852688,rs149940642,rs150159049,rs150251756,rs150252737,rs150330486,rs150340477,rs150447238,rs150489805,rs150655035,rs150689927,rs150750951,rs150784632,rs150853181,rs150922542,rs150944240,rs151019531,rs151028640,rs151090502,rs151185573,rs151205188,rs151248641,rs151249704,rs151280301,rs1523469,rs1622515,rs16837556,rs16867845,rs16922458,rs17103257,rs17135066,rs17135067,rs17135718,rs17135720,rs17149195,rs17189176,rs17385829,rs17515910,rs17552429,rs17879451,rs180726652,rs180751509,rs180752339,rs180785306,rs180809029,rs180843079,rs180939603,rs180951246,rs180964470,rs180973855,rs181244023,rs181252088,rs181453599,rs181484047,rs181588104,rs181705475,rs181705563,rs181715030,rs181786375,rs181790849,rs181874085,rs181892090,rs181932948,rs182136141,rs182174976,rs182201023,rs182233626,rs182248578,rs182325610,rs182452581,rs182604439,rs182622419,rs182652547,rs182682523,rs182683299,rs182713516,rs182816891,rs182873088,rs182987063,rs183090602,rs183136375,rs183174074,rs183197195,rs183203703,rs183280115,rs183338932,rs183357742,rs183375940,rs183378156,rs183409309,rs183418183,rs183428517,rs183446760,rs183479233,rs183510645,rs183511910,rs183612996,rs183622764,rs183632002,rs183734042,rs183734187,rs183791528,rs183804084,rs183885780,rs183896808,rs183899611,rs183978339,rs183996904,rs184021716,rs184042272,rs184054938,rs184097266,rs184120696,rs184197585,rs184229180,rs184327074,rs184411784,rs184451239,rs184463183,rs184505756,rs184506929,rs184570351,rs184573427,rs184612357,rs184768071,rs184814235,rs184873223,rs184914063,rs184934783,rs184979195,rs185011941,rs185171148,rs185289604,rs185301963,rs185327837,rs185359591,rs185403484,rs185448575,rs185455984,rs185459054,rs185476887,rs185488211,rs185547314,rs185576254,rs185640695,rs185683422,rs185706398,rs185711188,rs185834168,rs185878636,rs185880014,rs185893298,rs185925551,rs185935350,rs185942917,rs186014351,rs186038177,rs186073513,rs186077797,rs186103448,rs186132311,rs186168412,rs186184903,rs186281241,rs186299082,rs186302211,rs186302588,rs186533278,rs186562998,rs186587060,rs186607325,rs186613874,rs186787125,rs186795799,rs186869117,rs187031172,rs187086528,rs187133592,rs187144758,rs187202824,rs187273386,rs187293118,rs187313105,rs187368252,rs187425867,rs187486570,rs187524495,rs187610480,rs187653139,rs187657840,rs187664103,rs187714904,rs187716158,rs187762406,rs187826820,rs187852909,rs187924866,rs187943580,rs187967938,rs187983143,rs187986843,rs187990610,rs188011290,rs188073178,rs188079170,rs188100066,rs188148645,rs188171058,rs188204115,rs188426222,rs188477305,rs188484237,rs188550869,rs188566615,rs188697458,rs188729086,rs1887370,rs188852690,rs189051155,rs189068595,rs189079512,rs189291872,rs189337912,rs189366080,rs189372881,rs189428526,rs189469181,rs189483870,rs189495892,rs189539923,rs189590025,rs189609049,rs189656578,rs189752345,rs189840815,rs189846218,rs189868246,rs189875687,rs189888579,rs189893143,rs189899,rs189904170,rs189964286,rs189965160,rs189980932,rs190019412,rs190038701,rs190198003,rs190224857,rs190233153,rs190261982,rs190286229,rs190326749,rs190342740,rs190388347,rs190434912,rs190467618,rs190471244,rs190580001,rs190632652,rs190705310,rs190722196,rs190811665,rs190856280,rs190857485,rs190871283,rs190917307,rs190979361,rs191012414,rs191131758,rs191151603,rs191261013,rs191287611,rs191370202,rs191394966,rs191403278,rs191523313,rs191533148,rs191538608,rs191557929,rs191560778,rs191607010,rs191640378,rs191647350,rs191651052,rs191654790,rs191698332,rs191707691,rs191859432,rs191864616,rs191864618,rs191951482,rs192001242,rs192001264,rs192067191,rs192106118,rs192147456,rs192168521,rs192253013,rs192294851,rs192312048,rs192354947,rs192374665,rs192400403,rs192404864,rs192607174,rs192614329,rs192668287,rs192727463,rs192784203,rs192872862,rs192917369,rs192923936,rs192963186,rs192969661,rs193102889,rs193147025,rs193174280,rs193188246,rs193285248,rs199525167,rs199701436,rs199701997,rs199790245,rs199905553,rs200078722,rs200100374,rs200154696,rs200190776,rs200194144,rs200200847,rs200207058,rs200295931,rs200437092,rs200491115,rs2005920,rs200725571,rs200778555,rs200902768,rs200999692,rs201008233,rs201093312,rs2010972,rs201295012,rs201361767,rs201390449,rs201407591,rs201504533,rs201547281,rs201791515,rs201897299,rs201968770,rs201979629,rs201991577,rs202059576,rs202182252,rs2180181,rs2180182,rs2238155,rs2239205,rs2241591,rs2241592,rs2241715,rs2241718,rs2241719,rs2259702,rs2271951,rs2271952,rs2271953,rs2280283,rs2283616,rs2295624,rs2302176,rs2302177,rs235317,rs2444039,rs2461641,rs2676415,rs2705719,rs2732317,rs2732318,rs28364565,rs28364566,rs28364567,rs28411382,rs28417106,rs28421706,rs28451488,rs28594400,rs28624718,rs28629987,rs28686909,rs291241,rs2916068,rs2927457,rs2954658,rs3208941,rs321602,rs34019374,rs34200392,rs34331149,rs34391207,rs34577323,rs352960,rs35318502,rs35809233,rs367553606,rs367628385,rs367813945,rs367903899,rs367987557,rs368051744,rs368133466,rs368280954,rs368303667,rs368367136,rs368391045,rs368435252,rs368663464,rs368678293,rs368685059,rs368732717,rs368850353,rs368894409,rs368933350,rs368966191,rs369121330,rs369188566,rs369319596,rs369391874,rs369459541,rs369544365,rs369634833,rs369803547,rs369855794,rs369867797,rs369892885,rs369933692,rs369963879,rs369987686,rs370003663,rs370018905,rs370059164,rs370079188,rs370132105,rs370386728,rs370463169,rs370463752,rs370792209,rs370812738,rs370826170,rs371020166,rs371159778,rs371251054,rs371386216,rs371920163,rs372081050,rs372283417,rs372312295,rs372366870,rs372373398,rs372587218,rs372790147,rs372842069,rs373024775,rs373036176,rs373192791,rs373368672,rs373405640,rs373411254,rs373579242,rs3737937,rs374024961,rs374092266,rs374107124,rs374417128,rs374495149,rs374612402,rs374645545,rs374694042,rs3747137,rs374716280,rs374750719,rs374777610,rs374942404,rs374972770,rs375023191,rs375090076,rs375342551,rs375396357,rs375500999,rs375707469,rs375716873,rs375791656,rs375827128,rs375895931,rs375993911,rs376007904,rs376029883,rs376058155,rs376168141,rs376190213,rs376500242,rs376529976,rs376598131,rs376622274,rs376757288,rs376814496,rs376932577,rs377111027,rs3772147,rs377284622,rs377312461,rs377382531,rs377511148,rs377675545,rs377740892,rs3796934,rs3796935,rs3796936,rs3802416,rs3806355,rs3806731,rs3806732,rs3806733,rs3809142,rs3809758,rs3810231,rs3810232,rs3821989,rs3845191,rs3865476,rs4063494,rs41271053,rs41271055,rs41274890,rs41274892,rs41274894,rs41274896,rs41292105,rs41292107,rs41296563,rs41303907,rs41310551,rs42515,rs4455200,rs4483592,rs460137,rs4647005,rs4647006,rs481781,rs484943,rs490826,rs527257867,rs527325440,rs527339764,rs527368457,rs527390105,rs527403979,rs527483914,rs527487131,rs527489156,rs527642612,rs527642961,rs527650257,rs527652748,rs527658321,rs527664217,rs527686865,rs527750109,rs527833347,rs527837299,rs527860476,rs527904073,rs527940414,rs527942446,rs528033187,rs528038911,rs528095514,rs528109265,rs528115967,rs528117561,rs528255063,rs528340579,rs528351171,rs528355381,rs528371032,rs528381804,rs528396879,rs528480880,rs528603632,rs528653216,rs528655631,rs528690178,rs528709974,rs528740209,rs528740895,rs528756853,rs528776492,rs528782078,rs528844647,rs528966255,rs529021828,rs529184473,rs529222628,rs529258502,rs529277693,rs529292929,rs529365723,rs529470132,rs529532974,rs529553621,rs529598403,rs529627412,rs529628618,rs529772086,rs529827849,rs529877706,rs529898368,rs529934276,rs529944859,rs529971357,rs530238316,rs530251189,rs530258438,rs530308082,rs530407697,rs530415808,rs530472296,rs530487220,rs530499637,rs530523641,rs530526941,rs530545422,rs530602027,rs530632627,rs530647372,rs530655413,rs530773823,rs530785093,rs530794042,rs530855569,rs530872470,rs530878715,rs530920217,rs530934860,rs530970246,rs531044870,rs531061239,rs531068271,rs531080915,rs531082043,rs531111621,rs531139700,rs531153317,rs531243977,rs531283049,rs531344904,rs531364020,rs531388287,rs531389138,rs531475045,rs531479983,rs531554939,rs531565513,rs531613092,rs531630381,rs531705770,rs531741219,rs531763616,rs531774049,rs531852820,rs531871517,rs531891035,rs531914173,rs531943601,rs531977776,rs532004933,rs532041203,rs532055518,rs532064838,rs532089191,rs532108280,rs532115497,rs532141657,rs532220768,rs532227654,rs532232679,rs532240987,rs532313664,rs532378577,rs532380899,rs532393463,rs532414795,rs532461468,rs532466045,rs532486596,rs532519657,rs532530532,rs532538122,rs532585201,rs532697124,rs532703080,rs532724815,rs532733333,rs532754607,rs532803697,rs532863312,rs532879513,rs532910345,rs532947755,rs533092270,rs533136429,rs533139300,rs533207942,rs533304936,rs533315005,rs533394459,rs533424485,rs533444172,rs533481746,rs533514670,rs533536760,rs533566818,rs533596424,rs533636130,rs533659472,rs533676677,rs533776819,rs533834627,rs533870874,rs533873177,rs533897739,rs533934397,rs533978284,rs534017236,rs534082462,rs534099022,rs534143211,rs534173440,rs534211161,rs534314742,rs534314787,rs534315555,rs534333898,rs534436520,rs534470849,rs534570847,rs534580036,rs534643397,rs534651433,rs534862805,rs534883876,rs534884486,rs534909121,rs534937683,rs534998486,rs535022613,rs535028133,rs535068520,rs535141878,rs535261565,rs535287825,rs535289171,rs535305694,rs535333096,rs535333548,rs535456783,rs535459183,rs535468665,rs535488230,rs535537223,rs535631540,rs535694254,rs535727936,rs535758742,rs535825788,rs535846283,rs535848349,rs535888288,rs535902508,rs535903334,rs535945889,rs535967703,rs536036922,rs536061419,rs536091360,rs536125413,rs536262611,rs536328836,rs536450595,rs536484196,rs536485197,rs536538521,rs536558333,rs536567093,rs536573399,rs536647882,rs536665869,rs536724866,rs536781715,rs536809113,rs536812092,rs536818854,rs536896724,rs536944787,rs536961474,rs537002248,rs537022624,rs537067373,rs537238146,rs537252545,rs537255608,rs537264992,rs537269565,rs537305025,rs537355292,rs537370664,rs537442250,rs537521384,rs537541671,rs537570011,rs537606484,rs537612970,rs537619625,rs537691908,rs537726755,rs537771380,rs537790095,rs537868781,rs537873837,rs537968404,rs537973347,rs537980561,rs538086588,rs538095429,rs538166059,rs538228989,rs538231604,rs538259388,rs538266593,rs538356557,rs538428747,rs538464712,rs538502137,rs538508570,rs538518886,rs538520362,rs538520411,rs538573207,rs538574325,rs538601430,rs538606220,rs538731806,rs538750256,rs538854031,rs538908703,rs538953859,rs539036400,rs539038716,rs539045221,rs539074969,rs539125196,rs539188910,rs539210074,rs539223200,rs539251869,rs539308345,rs539322999,rs539547885,rs539623128,rs539659590,rs539672515,rs539682164,rs539758108,rs539765698,rs539771978,rs539776797,rs539810039,rs539812874,rs539914306,rs539927199,rs539961469,rs539996446,rs540017248,rs540056471,rs540150033,rs540159748,rs540186278,rs540372340,rs540397860,rs540463431,rs540477535,rs540478883,rs540524268,rs540538060,rs540555071,rs540561047,rs540575612,rs540584737,rs540689000,rs540696657,rs540750172,rs540817187,rs540854429,rs540857733,rs540967385,rs540976137,rs540982975,rs540985002,rs540991949,rs541028108,rs541076116,rs541265549,rs541305451,rs541324176,rs541336600,rs541342459,rs541390605,rs541415635,rs541662766,rs541674780,rs541692693,rs541733528,rs541738177,rs541747997,rs541788320,rs541856003,rs541909974,rs541922023,rs541927344,rs541976333,rs541979346,rs541982213,rs542011759,rs542042463,rs542196048,rs542244756,rs542253682,rs542300474,rs542327469,rs542339091,rs542340035,rs542392281,rs542397644,rs542424485,rs542511874,rs542543590,rs542564301,rs542620229,rs542636866,rs542653741,rs542666828,rs542679196,rs542687757,rs542830795,rs542838994,rs542880334,rs543043707,rs543062518,rs543139436,rs543159234,rs543165045,rs543207541,rs543238897,rs543296611,rs543354408,rs543384094,rs543418534,rs543429145,rs543541086,rs543576502,rs543579188,rs543680020,rs543749547,rs543975376,rs543997120,rs544094665,rs544160149,rs544164870,rs544209641,rs544221881,rs544247838,rs544277844,rs544335480,rs544385704,rs544451034,rs544503426,rs544635800,rs544647226,rs544666785,rs544681974,rs544731617,rs544734823,rs544767905,rs544809343,rs544818299,rs544841421,rs544867579,rs544894404,rs544939960,rs545016962,rs545069069,rs545107849,rs545129202,rs545135015,rs545143604,rs545148849,rs545212032,rs545242983,rs545264449,rs545264997,rs545306807,rs545307905,rs545327535,rs545330389,rs545335414,rs545390565,rs545473590,rs545481940,rs545482337,rs545484651,rs545502143,rs545531357,rs545547744,rs545568649,rs545588199,rs545588648,rs545672483,rs545800291,rs545809486,rs545810015,rs545835730,rs545872648,rs545898383,rs546056816,rs546101772,rs546194807,rs546214110,rs546231194,rs546287443,rs546287652,rs546292407,rs546298800,rs546314145,rs546372632,rs546451793,rs546481,rs546481335,rs546514474,rs546515311,rs546587384,rs546622990,rs546630484,rs546687419,rs546801623,rs546802371,rs546820976,rs546874935,rs546899666,rs546903442,rs546950164,rs546955128,rs547108645,rs547117785,rs547164355,rs547173600,rs547285442,rs547290392,rs547319439,rs547338403,rs547372260,rs547393307,rs547422864,rs547427957,rs547434516,rs547458205,rs547599882,rs547609261,rs547699950,rs547765965,rs547792642,rs547794275,rs547795180,rs547854304,rs547867258,rs547920808,rs547925693,rs547954705,rs547992395,rs548105428,rs548115245,rs548162749,rs548173792,rs548211367,rs548212479,rs548218109,rs548243958,rs548269049,rs548350302,rs548379834,rs548405954,rs548430766,rs548479332,rs548501484,rs548514583,rs548580581,rs548607846,rs548614384,rs548648907,rs548684687,rs548758797,rs548773801,rs548812750,rs548890716,rs548918551,rs548986980,rs548999783,rs549017202,rs549035995,rs549050809,rs549067933,rs549257093,rs549283356,rs549302394,rs549314996,rs549351851,rs549410319,rs549571086,rs549640033,rs549694241,rs549727973,rs549842107,rs549848596,rs549887651,rs549907332,rs550040103,rs550060809,rs550086159,rs550095923,rs550108497,rs550136956,rs550212070,rs550288451,rs550312104,rs550381335,rs550381865,rs550399936,rs550447046,rs550470925,rs550475132,rs550545910,rs550547519,rs550742381,rs550744017,rs550758046,rs550758540,rs550782819,rs550784370,rs550784432,rs550787511,rs550790555,rs550806512,rs550824940,rs550865615,rs550873230,rs550899629,rs550992965,rs551003757,rs551007326,rs551060560,rs551112484,rs551159082,rs551166712,rs551193546,rs551199966,rs551232297,rs551250190,rs551327463,rs551418144,rs551492506,rs551506596,rs551520775,rs551522309,rs551685752,rs551692890,rs551733043,rs551737858,rs551752748,rs551784450,rs551954826,rs551965315,rs551966102,rs552009750,rs552024374,rs552080153,rs552104410,rs552118950,rs552147102,rs552151434,rs552177319,rs552221671,rs552234307,rs552311498,rs552324492,rs552344295,rs552360249,rs552360614,rs552390716,rs552416136,rs552416467,rs552496226,rs552498165,rs552575229,rs552611730,rs552742313,rs552745988,rs552772381,rs552822181,rs552822580,rs552922937,rs552937310,rs552959899,rs552974681,rs552987802,rs552999174,rs553055937,rs553091119,rs553094277,rs553125630,rs553183755,rs553202769,rs553238518,rs553248341,rs553253224,rs553302598,rs553310087,rs553353581,rs553445737,rs553655008,rs553708328,rs553733620,rs553757846,rs553786257,rs553835785,rs553849517,rs553982085,rs553992789,rs554012297,rs554082791,rs554092246,rs554170322,rs554171217,rs554245299,rs554281443,rs554362817,rs554384459,rs554388080,rs554394207,rs554406580,rs554443400,rs554451209,rs554496219,rs554517487,rs554527011,rs554604277,rs554637950,rs554662887,rs554672439,rs554696631,rs554764487,rs554844043,rs554886080,rs554900747,rs554967434,rs555056300,rs555204000,rs555236721,rs555239855,rs555246961,rs555278628,rs555351477,rs555461546,rs555462748,rs555473331,rs555481750,rs555576543,rs555605382,rs555607892,rs555657438,rs555676091,rs555751492,rs555767475,rs555879979,rs555890488,rs555893315,rs555933603,rs556086404,rs556096349,rs556131273,rs556151921,rs556171663,rs556244050,rs556270247,rs556291890,rs556313343,rs556381111,rs556476983,rs556515947,rs556575405,rs556581213,rs556704246,rs556741328,rs556787058,rs556923617,rs556987944,rs557075355,rs557087378,rs557109674,rs557149339,rs557154771,rs557202679,rs557211586,rs557218602,rs557251092,rs557258104,rs557281536,rs557291504,rs557385738,rs557397669,rs557459732,rs557514841,rs557531240,rs557575503,rs557605146,rs557659895,rs557695554,rs557776254,rs55782996,rs557940536,rs557970886,rs557978091,rs557982709,rs557985154,rs557987361,rs557996201,rs557998228,rs558020526,rs558121044,rs558134386,rs558149607,rs558171088,rs558273006,rs558356173,rs558390481,rs558406439,rs558419173,rs558453571,rs558472151,rs558476150,rs558502881,rs558547949,rs558573401,rs558611117,rs558631049,rs558637012,rs558665173,rs558703533,rs558717135,rs558767913,rs558791544,rs558825668,rs558826132,rs558882005,rs558977314,rs558993329,rs559036254,rs55904085,rs559045365,rs559070277,rs559081679,rs559119741,rs559121267,rs559151369,rs559184955,rs559187140,rs559203858,rs559213323,rs559248938,rs559264265,rs559296170,rs559344248,rs559351111,rs559362838,rs559363140,rs559431523,rs559446268,rs559447703,rs559528179,rs559596005,rs559660016,rs559808689,rs559841541,rs559953323,rs560096370,rs560103041,rs560114269,rs560132506,rs560171121,rs560206617,rs560272356,rs560317850,rs560328961,rs560333653,rs560339441,rs560373646,rs560459149,rs560459484,rs560530015,rs560548869,rs560578057,rs560601724,rs560620059,rs560645154,rs560650986,rs560707696,rs560770824,rs560775084,rs560781291,rs560788760,rs560820892,rs560938736,rs560977731,rs560983620,rs561001385,rs561011414,rs561028987,rs561053494,rs561054031,rs561079949,rs561090467,rs561120918,rs561165188,rs561305681,rs561313793,rs561336060,rs561392608,rs561409684,rs561439201,rs561439361,rs561472280,rs561508532,rs561532028,rs561605508,rs561668055,rs561700411,rs561729467,rs561731155,rs561741932,rs561805981,rs561871141,rs561956670,rs561975587,rs561989384,rs562061813,rs562084525,rs562099089,rs562131836,rs562146660,rs562159033,rs562166700,rs562237021,rs562262723,rs562301171,rs562305410,rs562307401,rs562345523,rs562363212,rs562387858,rs562390074,rs56246459,rs562525459,rs562569449,rs562581748,rs562605813,rs56263379,rs562637322,rs562689609,rs562702663,rs562727462,rs562811182,rs562826364,rs562866267,rs562892878,rs562893450,rs563050536,rs563063207,rs563117477,rs563146862,rs563349667,rs563353455,rs563405192,rs563493138,rs563543856,rs563548560,rs563585827,rs563653507,rs563692802,rs563759483,rs563783664,rs563805605,rs563830663,rs563847692,rs563850008,rs563921008,rs563942570,rs563982781,rs564035057,rs564103702,rs564156991,rs564177548,rs564183601,rs564214865,rs564231557,rs564261855,rs564342165,rs564345276,rs564356750,rs564414612,rs564418828,rs564499856,rs564552737,rs564566093,rs564570132,rs564592781,rs564667858,rs564699329,rs564702382,rs564734966,rs564741728,rs564837518,rs564839040,rs564919864,rs565004562,rs565072223,rs565128312,rs565181670,rs565282309,rs565353785,rs565434871,rs565549456,rs565549873,rs565563131,rs565598853,rs565633321,rs565636784,rs565652574,rs565681732,rs565684402,rs565697211,rs565703712,rs565712482,rs565801759,rs565829470,rs565858851,rs565877668,rs566054405,rs566137056,rs566156729,rs566197408,rs566223301,rs566236488,rs566316934,rs566385808,rs566407306,rs566417770,rs566440149,rs566499341,rs566505125,rs566529595,rs566599657,rs566625686,rs566626516,rs566639129,rs566684051,rs566710684,rs566731661,rs566755744,rs566798246,rs566840244,rs566912641,rs567052341,rs567059068,rs567086909,rs567096570,rs567119934,rs567143234,rs567302603,rs567315596,rs567348763,rs567350507,rs567355103,rs567357829,rs567369231,rs567413043,rs567443846,rs567461622,rs567464642,rs567525946,rs567534125,rs567619049,rs567624796,rs567633227,rs567640156,rs567653379,rs567737925,rs567809020,rs567821117,rs567824770,rs567831029,rs567886302,rs567920082,rs568027984,rs568121942,rs568158705,rs568166725,rs568168501,rs568185871,rs568196661,rs568204272,rs568215408,rs56821996,rs568253694,rs568326918,rs568359735,rs568373363,rs568417539,rs568449753,rs568464846,rs568524466,rs568525424,rs568530100,rs568537413,rs568569805,rs568656093,rs568661404,rs568695064,rs568724865,rs568739551,rs568794945,rs568987815,rs569034226,rs569061795,rs569076178,rs569109879,rs569130005,rs569156927,rs569166016,rs569209548,rs569217087,rs569235583,rs569238732,rs569316886,rs569321104,rs569412324,rs569468443,rs569577408,rs569580379,rs569637198,rs569651861,rs569663356,rs569669141,rs569695744,rs569704614,rs569713359,rs569714524,rs569782619,rs569828359,rs569849575,rs569855329,rs569916936,rs569964101,rs570019959,rs570056176,rs570144585,rs570171078,rs570260590,rs570276387,rs570454751,rs570481092,rs570513866,rs570547343,rs570566107,rs570610827,rs570653462,rs570680182,rs570702543,rs570722685,rs570724635,rs570770323,rs570809487,rs570850310,rs570891424,rs570934314,rs571018735,rs571068630,rs571104118,rs571133096,rs571236534,rs571335073,rs571371796,rs571390810,rs571419983,rs571426261,rs57151456,rs571561730,rs571571483,rs571585993,rs571703505,rs571766803,rs571831158,rs571876616,rs571906772,rs571971350,rs571973555,rs571979815,rs572044624,rs572050686,rs572126957,rs572307825,rs572329478,rs572339463,rs572352432,rs572371767,rs572401197,rs572454071,rs572556708,rs572564428,rs572570631,rs572652007,rs572665925,rs572683678,rs572704255,rs572768105,rs572773868,rs572881598,rs572907388,rs572953605,rs572962522,rs573024671,rs573033067,rs573039624,rs57304896,rs573130068,rs573156011,rs573156486,rs573157591,rs573169611,rs573194475,rs573232117,rs573252584,rs573276148,rs573292455,rs573293254,rs573319569,rs573397655,rs573459189,rs573629335,rs573648023,rs573696980,rs573758404,rs573783640,rs573807311,rs573831790,rs573898972,rs573937592,rs573999222,rs574063808,rs574068175,rs574080196,rs574323366,rs574410999,rs574414526,rs574438669,rs5744430,rs5744431,rs574531138,rs574609528,rs574675205,rs574729455,rs574808624,rs574839958,rs574882376,rs574933238,rs574976745,rs574998595,rs575012718,rs575016752,rs575039316,rs575080273,rs575157634,rs575271357,rs575284268,rs575301158,rs575325747,rs575362109,rs575375236,rs575411553,rs575417892,rs575423001,rs575441096,rs575449997,rs575458079,rs575495390,rs575513994,rs575527974,rs575574795,rs575597748,rs575651183,rs575653248,rs575728181,rs575744502,rs575770804,rs575827587,rs575862629,rs575884069,rs575922738,rs575959804,rs576022896,rs576043787,rs576154005,rs576167338,rs576175379,rs576269303,rs576285752,rs576314327,rs576345159,rs576388967,rs576430278,rs576489070,rs576571406,rs576573157,rs576596253,rs576611813,rs576641083,rs576701754,rs576796002,rs576817536,rs576907230,rs576968318,rs577020132,rs577055883,rs577106362,rs577122224,rs577124339,rs577145634,rs577254998,rs577329923,rs577357186,rs577497542,rs577504649,rs577527361,rs577546540,rs577631834,rs577663482,rs577663962,rs57769582,rs577716645,rs577720375,rs57773582,rs577782882,rs577816468,rs577844008,rs577863844,rs577872122,rs577874131,rs577939194,rs578062093,rs578078183,rs57810131,rs578139909,rs578179791,rs578238754,rs58143357,rs58748092,rs587608836,rs587614735,rs587617151,rs587625871,rs587635482,rs587636012,rs587636776,rs587639967,rs587645416,rs587655151,rs587657528,rs587667154,rs587692934,rs587696792,rs587698544,rs587701714,rs587702871,rs587716755,rs587717369,rs587724794,rs587729740,rs587741662,rs587746527,rs587749004,rs587750520,rs587751238,rs587753453,rs587762038,rs587766590,rs587774166,rs58797842,rs58890784,rs59266851,rs59653875,rs59719411,rs597744,rs60064752,rs60258937,rs60776526,rs60811961,rs60846244,rs61749488,rs62086903,rs62086904,rs62150970,rs62150971,rs62259757,rs62384216,rs6504573,rs666923,rs66923906,rs6756375,rs6823412,rs6861744,rs6926466,rs6976,rs7090135,rs7091535,rs7193673,rs7207492,rs7210381,rs7258433,rs72640366,rs72666636,rs72747995,rs72759857,rs72770706,rs72796141,rs72911554,rs73004665,rs73032597,rs73032598,rs73082766,rs73109115,rs73114510,rs73126404,rs73142616,rs73220042,rs73240235,rs73273905,rs73291813,rs73300620,rs73373138,rs73409882,rs73415014,rs73436933,rs73495502,rs7350420,rs73538820,rs73641878,rs73826423,rs73913144,rs73913145,rs73914830,rs73920486,rs73923262,rs74015534,rs74070602,rs74078128,rs74371876,rs74380263,rs74380443,rs74396045,rs74420215,rs74586530,rs74638899,rs74678623,rs74743058,rs74784575,rs7512010,rs75153967,rs75221449,rs75341342,rs75350638,rs75431224,rs75562820,rs75563460,rs75604189,rs75654225,rs75660387,rs75702558,rs75728791,rs75820821,rs75960110,rs7597785,rs7599241,rs76030174,rs76048827,rs76291586,rs76374478,rs76423818,rs76491283,rs7677415,rs76781855,rs76893069,rs76900372,rs76966231,rs77194483,rs7724892,rs77306408,rs77324088,rs77383056,rs77399885,rs77412350,rs77508163,rs77619364,rs77930285,rs78183640,rs78322646,rs78366985,rs78486849,rs78488747,rs78520678,rs78611006,rs7870861,rs78752185,rs78765367,rs78813866,rs78891962,rs78908632,rs78941345,rs78958823,rs79280744,rs79336772,rs79339972,rs79354523,rs79379002,rs79497805,rs79639979,rs79684007,rs79879563,rs79967459,rs80046513,rs80312208,rs80334326,rs80350541,rs833392,rs874154,rs923370,rs9245,rs9282870,rs9396792,rs9462859,rs9462860,rs9505053,rs968425,rs971173,rs9825276,rs9844422,rs9985043	AP1M2,AP3M1,AP4B1,ATG4D,BCL3,BCL6,BID,C11orf73,C19orf52,CACNG3,CEP57,CHCHD4,CHMP4A,CHMP4B,CTNNB1,ENSG00000262633,ENSG00000272869,EXOC4,FAM53B,FUT10,FYB,GCC2,GOSR2,GPN2,GPN3,GRPEL2,HEATR3,HES1,HPS4,HSP90AA1,IMMP2L,IPO7,JAK2,JUN,KIF13B,KPNA2,KPNA6,KPNB1,LMNA,MFN2,MGARP,MTX1,NCOA4,NDUFA13,NFKBIA,NUP107,NUP133,NUP153,NUP214,NUP35,NUP54,PACS1,PEX10,PEX12,PEX13,PEX14,PEX3,PEX6,PIK3R1,POM121,POM121C,PPP1R10,PRICKLE1,PRKCI,PTTG1IP,RAB27A,RAB7A,RABGEF1,RAE1,RAN,RANBP2,RANBP3,RANBP6,RBM22,RERE,RPL12,RPL13A,RPL15,RPL18,RPL22,RPL23,RPL29,RPL32,RPL34,RPL35,RPL37,RPL38,RPL5,RPL8,RPL9,RPLP0,RPLP2,RPS12,RPS13,RPS15,RPS18,RPS2,RPS20,RPS24,RPS28,RPS3,RPS3A,RPS8,RPS9,RPSA,SDCBP,SEC61A1,SEC61B,SMURF1,SPCS1,SPTBN1,SRP14,SRP19,SSR1,STAT3,SYK,TGFB1,TIMM10,TIMM17A,TIMM23,TMCO6,TNPO1,TOB1,TOMM20,TOMM5,TPR,TRAK2,TRPS1,TXNIP,UBA52,VPS25,VTI1B,YWHAG,YWHAQ,YWHAZ,ZDHHC3,ZFAND2B,ZFAND6
GO Biological Process	GO:0007005	mitochondrion organization	66	1.22195e-198	1.57668e-194	2.38891e-196	1.87832	1409.77	2648	0.0361072	0.0678209	23	1.75497e-11	2.26443e-07	9.84537e-09	1.56302	118.36	185	546	0.0460085	0.338828	rs1013715,rs1042837,rs10481727,rs10489441,rs10495358,rs10747783,rs10850665,rs11121063,rs111277677,rs111326645,rs11136254,rs111541260,rs111609677,rs111693190,rs111742519,rs111749341,rs111754279,rs111884103,rs111949223,rs111995870,rs112007008,rs112049363,rs112053321,rs112074531,rs112112426,rs112171108,rs1122472,rs112247788,rs112264357,rs112279867,rs11230085,rs112305319,rs112310744,rs112324623,rs112511159,rs1128399,rs112858825,rs112866063,rs112998347,rs113067476,rs113112097,rs1132803,rs113486160,rs113491922,rs113494903,rs113515782,rs113549628,rs113562014,rs113668002,rs113726759,rs113803803,rs113813894,rs113893866,rs113917284,rs114017223,rs114101904,rs114145279,rs114206116,rs114241856,rs114244681,rs114321702,rs114340493,rs114340668,rs114513802,rs114533660,rs114582514,rs114654556,rs114656313,rs114691438,rs114726823,rs114797090,rs114812013,rs114852332,rs114909071,rs114982266,rs115030326,rs115084408,rs115113743,rs115142610,rs115182380,rs115183076,rs115187542,rs115209834,rs115212986,rs115229127,rs115253009,rs115271917,rs115282751,rs115296203,rs115302450,rs115387811,rs1153949,rs1153950,rs115406040,rs11547538,rs11551011,rs11552125,rs115527391,rs115541340,rs115586970,rs115649519,rs115672436,rs115743118,rs11579458,rs115860628,rs115860750,rs115914639,rs116004300,rs116008138,rs116092231,rs116110924,rs116188954,rs116232031,rs116271096,rs116309513,rs116335495,rs116433294,rs116446356,rs116500404,rs116503472,rs116538419,rs116560258,rs116586925,rs116665890,rs116683849,rs116685011,rs116698135,rs116699616,rs116700990,rs116725889,rs116737075,rs116784773,rs116894034,rs11706556,rs117202666,rs117298057,rs117320742,rs117368938,rs117388248,rs117577457,rs117615684,rs117629191,rs117687951,rs11769256,rs117692929,rs11769502,rs117790727,rs117815375,rs117822820,rs117843018,rs117874742,rs117942556,rs118037841,rs11805613,rs118080913,rs118100994,rs11865749,rs11870905,rs11965885,rs12077415,rs12189826,rs12230564,rs12239208,rs12459781,rs1249463,rs1250013,rs12624662,rs12624663,rs12943281,rs12974306,rs12983940,rs13267556,rs13330088,rs13408378,rs13419920,rs13431851,rs137862293,rs137871471,rs137877081,rs137900312,rs137926363,rs137952621,rs137992965,rs138005250,rs138061599,rs138165158,rs138171591,rs138178727,rs138207091,rs138285299,rs138314588,rs138333586,rs138338062,rs138355198,rs138365853,rs138377915,rs138408902,rs138413357,rs138454932,rs138461986,rs138482402,rs138684282,rs138765586,rs138772890,rs138781220,rs138782296,rs138795190,rs138805552,rs138824749,rs138875679,rs138935322,rs139041352,rs139062186,rs139062922,rs139153519,rs139293128,rs139341512,rs139384992,rs139408794,rs139500154,rs139528725,rs139540192,rs139641323,rs139693159,rs139716390,rs139833628,rs139950431,rs139997105,rs140087592,rs140094248,rs140172440,rs140189320,rs140267586,rs140278299,rs140301728,rs140338244,rs140365193,rs140369273,rs140377711,rs140428574,rs140435768,rs140543683,rs140546210,rs140604473,rs140643237,rs140723207,rs140791936,rs140858958,rs140907997,rs140989236,rs141057145,rs141248194,rs141310566,rs141339135,rs141358425,rs141488609,rs141574474,rs141588298,rs141592612,rs141666402,rs141686988,rs141716794,rs141725275,rs141827113,rs141848530,rs141920085,rs141935506,rs141944021,rs141977399,rs142046920,rs142109827,rs142154467,rs142184846,rs142229778,rs142242484,rs142256601,rs142313976,rs142327301,rs142345213,rs142434608,rs142599841,rs142609061,rs142631164,rs142684941,rs142745232,rs142756911,rs142771949,rs142796340,rs142955450,rs142991762,rs143065633,rs143183393,rs143222957,rs143234580,rs143237118,rs143277641,rs143374823,rs143416465,rs143442404,rs143479690,rs143593524,rs143756766,rs143850588,rs143952480,rs143990734,rs144161866,rs144169813,rs144212453,rs144219773,rs144225740,rs144336384,rs144339705,rs144341258,rs144416736,rs144417568,rs144490795,rs144511634,rs144514861,rs144543071,rs144594934,rs144648703,rs144663564,rs144678364,rs144682629,rs144703439,rs144730785,rs144797438,rs144810627,rs144816094,rs144848117,rs144996091,rs145069204,rs145193144,rs145205309,rs145205809,rs145243219,rs145244024,rs145334150,rs145392673,rs145417618,rs145440290,rs145496880,rs145507268,rs145579269,rs145654854,rs145703823,rs145885619,rs145921585,rs145942217,rs146080622,rs146081272,rs146191715,rs146204881,rs146252630,rs146338045,rs146371522,rs146383314,rs146403839,rs146412437,rs146468844,rs146506153,rs146554142,rs146625534,rs146625941,rs146660753,rs146691264,rs146753605,rs146762191,rs146773217,rs146823351,rs146835650,rs146883891,rs146891224,rs147002823,rs147004408,rs147113319,rs147138292,rs147197453,rs147279823,rs147323583,rs147484807,rs147497922,rs147538389,rs147637630,rs147802376,rs147889138,rs147904077,rs147930525,rs148001367,rs148013010,rs148065606,rs148087360,rs148157689,rs148234166,rs148255958,rs148279238,rs148307866,rs148366930,rs148386594,rs148390110,rs148477493,rs148506472,rs148509611,rs148537313,rs148593022,rs148605186,rs148811248,rs148818187,rs148854406,rs148855485,rs148867107,rs148912697,rs148943590,rs149005110,rs149013732,rs149121979,rs149128474,rs149271012,rs149305600,rs149392495,rs149438580,rs149480722,rs149487666,rs149488370,rs149520400,rs149521232,rs149529524,rs149555498,rs149627064,rs149627802,rs149669681,rs149686458,rs149812184,rs149894638,rs149936746,rs150041542,rs150049065,rs150099000,rs150100885,rs150111002,rs150159049,rs150179957,rs150268468,rs150438990,rs150447238,rs150489805,rs150566464,rs150623969,rs150655035,rs150679747,rs150689927,rs150702171,rs150784632,rs150951403,rs151062520,rs151176548,rs151185573,rs151248641,rs151251145,rs1561679,rs16824064,rs16829574,rs16842173,rs16867845,rs16950044,rs16950047,rs16950051,rs16967742,rs17093552,rs17149195,rs17159262,rs17189176,rs1732328,rs17455594,rs17507671,rs17523802,rs17552429,rs17565804,rs17699164,rs17878517,rs180723634,rs180752339,rs180848130,rs180878611,rs180892060,rs180939603,rs180981341,rs181019687,rs181043266,rs181075975,rs181106477,rs181108921,rs181146273,rs181252088,rs181295050,rs181347923,rs181444929,rs181458912,rs181477362,rs181527499,rs181529426,rs181540015,rs181583984,rs181659075,rs181705563,rs181744055,rs181829164,rs181861195,rs181874085,rs181908036,rs181971579,rs182072692,rs182094230,rs182124128,rs182201023,rs182212928,rs182267661,rs182310398,rs182325610,rs182342526,rs182350415,rs182604439,rs182628624,rs182652547,rs182697850,rs182713516,rs182719050,rs182739113,rs182795193,rs183025586,rs183092088,rs183107277,rs183169221,rs183197195,rs183203703,rs183208747,rs183219480,rs183232063,rs183318902,rs183375940,rs183479233,rs183607211,rs183619113,rs183619687,rs183690658,rs183727108,rs183734042,rs183862561,rs183885780,rs183899611,rs183973851,rs183996904,rs184025300,rs184054938,rs184093936,rs184193556,rs184242551,rs184449028,rs184654048,rs184661488,rs184704688,rs184790662,rs184819264,rs184859413,rs184886202,rs184892954,rs184918434,rs185008291,rs185196663,rs185198033,rs185251484,rs185350789,rs185476887,rs185506050,rs185519142,rs185547314,rs185557160,rs185623706,rs185677233,rs185696774,rs185711188,rs185729888,rs185800476,rs185925279,rs185925551,rs185935350,rs185939069,rs186014351,rs186020657,rs186073513,rs186124961,rs186164531,rs186240386,rs186287063,rs186332269,rs186374003,rs186488296,rs186533278,rs186613874,rs186630641,rs186636814,rs186653570,rs186659135,rs186661462,rs186665772,rs186698517,rs186750644,rs186775440,rs186787125,rs186855962,rs186971044,rs187018769,rs187146639,rs187154587,rs187176379,rs187247358,rs187256638,rs187300970,rs187366065,rs187400924,rs187416059,rs187427881,rs187430364,rs187437198,rs187476833,rs187520930,rs187562622,rs187577904,rs187657840,rs187714904,rs187878752,rs187924866,rs187947610,rs188073178,rs188133943,rs188140461,rs188171058,rs188207703,rs188286824,rs188383552,rs188408165,rs188547909,rs188629456,rs188639011,rs188873244,rs188877230,rs188907482,rs188954031,rs188988264,rs189017901,rs189025180,rs189051155,rs189071936,rs189146231,rs189210845,rs189221387,rs189390259,rs189457644,rs189522025,rs189539923,rs189623918,rs189664555,rs189798514,rs189835358,rs189846218,rs189875687,rs189887236,rs189893143,rs189940933,rs189994454,rs190022466,rs190038701,rs190049589,rs190141803,rs190224857,rs190225474,rs190261982,rs190300029,rs190326749,rs190377232,rs190388297,rs190388347,rs190430313,rs190434912,rs190471314,rs190578116,rs190593889,rs190603480,rs190622563,rs190702906,rs190705310,rs190779700,rs190825454,rs190847701,rs190871283,rs190914260,rs190979361,rs190989301,rs190994778,rs191008221,rs191094043,rs191096750,rs191116424,rs191194890,rs191287611,rs191336390,rs191344420,rs191428037,rs191433052,rs191506182,rs191607010,rs191614085,rs191640378,rs191684628,rs191698332,rs191707691,rs191733526,rs191766894,rs191779806,rs191812765,rs191817230,rs191936179,rs191946276,rs192037327,rs192067191,rs192168521,rs192201286,rs192201359,rs192218125,rs192228692,rs192292881,rs192294851,rs192302029,rs192358107,rs192364804,rs192591521,rs192614290,rs192614329,rs192627640,rs192693805,rs192755888,rs192818475,rs192856329,rs192865756,rs192872088,rs192905864,rs192917369,rs193083191,rs193176724,rs193192383,rs1984600,rs199536176,rs199551192,rs199565084,rs199612549,rs199614469,rs199701436,rs199701997,rs199806263,rs199843558,rs199847553,rs199898101,rs199899370,rs199929224,rs200023196,rs200031516,rs200087759,rs200090767,rs200100374,rs200207058,rs200319144,rs200351684,rs200370416,rs200398233,rs200491115,rs200505172,rs200565785,rs200582325,rs200615837,rs200621725,rs200626658,rs200689419,rs200725616,rs200747062,rs200768807,rs200769015,rs200873877,rs200895047,rs200902768,rs200972856,rs200987191,rs201003382,rs201008233,rs201100784,rs201269047,rs201269502,rs201375888,rs201407591,rs201411632,rs201421182,rs201480984,rs201512015,rs201554645,rs201599988,rs201629936,rs201669421,rs201791515,rs201828647,rs201857657,rs201897299,rs201917309,rs202059576,rs202117737,rs202131264,rs2054365,rs2180181,rs2180182,rs2195995,rs2217675,rs2230082,rs2234426,rs2234427,rs2234428,rs2241591,rs2241592,rs2242398,rs2277837,rs2277875,rs2277876,rs2279161,rs2292589,rs2292590,rs2298295,rs2298589,rs2302414,rs2303475,rs2303922,rs2304266,rs2376992,rs2626533,rs2649593,rs2649594,rs268228,rs268229,rs2737821,rs2765033,rs2804926,rs28364599,rs28366018,rs28370034,rs28370035,rs28370036,rs28370170,rs28649712,rs28686909,rs28703083,rs2916068,rs2930314,rs2970504,rs3208941,rs34173062,rs34331149,rs34681068,rs34870623,rs35377673,rs35809233,rs35957924,rs367570299,rs367921132,rs368125866,rs368133466,rs368211890,rs368328469,rs368395960,rs368542760,rs368585484,rs368612357,rs368709119,rs368712547,rs368850353,rs368933350,rs369175889,rs369213782,rs369286568,rs369395914,rs369453852,rs369475747,rs369527091,rs369795786,rs369802687,rs369804559,rs369834460,rs369963879,rs370059164,rs370121369,rs370420417,rs370443654,rs370497337,rs370907208,rs371001929,rs371020166,rs371032334,rs371123366,rs371173058,rs371199008,rs371203133,rs371224231,rs371315219,rs371480341,rs371587477,rs371600743,rs372045887,rs372081050,rs372283417,rs372321529,rs372573183,rs372808618,rs372839797,rs372911553,rs372954073,rs373083734,rs373143313,rs373235611,rs373295729,rs373368672,rs373383800,rs373411254,rs373451451,rs3735036,rs374096452,rs374107124,rs374202724,rs374248031,rs3743038,rs374307771,rs374467509,rs374612402,rs374653117,rs3747791,rs3747792,rs374784974,rs374919639,rs374942404,rs374964895,rs375090076,rs375203099,rs375280397,rs375328677,rs375342551,rs375755833,rs376008626,rs3760675,rs376103096,rs376168141,rs376190213,rs376257729,rs376315468,rs376555874,rs376574202,rs376598131,rs376757288,rs376842534,rs376895595,rs3769126,rs3769717,rs377343364,rs377373789,rs377418613,rs377511148,rs377706735,rs3790297,rs3800602,rs3802416,rs3806287,rs3806288,rs3806289,rs3806355,rs3806416,rs3809758,rs3812890,rs3812891,rs3824593,rs3824594,rs41276035,rs41282216,rs41304249,rs41310551,rs41315613,rs4134808,rs4134809,rs4134810,rs41431151,rs41447745,rs41477650,rs4240427,rs4329243,rs45468395,rs45628939,rs4585115,rs4647005,rs4647006,rs4683930,rs484943,rs4871529,rs492554,rs4930624,rs4980505,rs499799,rs515437,rs527262671,rs527270440,rs527288308,rs527300941,rs527307703,rs527348635,rs527376043,rs527385997,rs527456056,rs527487131,rs527497822,rs527534915,rs527564194,rs527578637,rs527750109,rs527751244,rs527809544,rs527837299,rs527858544,rs527873136,rs527878728,rs527904073,rs527936873,rs527940414,rs528083609,rs528183251,rs528261945,rs528306263,rs528339418,rs528340579,rs528371032,rs528396879,rs528442260,rs528490537,rs528509497,rs528525342,rs528655631,rs528667710,rs528693347,rs528740209,rs528754143,rs528770320,rs528780099,rs528793263,rs528844647,rs528906523,rs528953158,rs529003478,rs529019222,rs529048063,rs529129204,rs529166485,rs529170828,rs529173838,rs529184473,rs529291242,rs529316402,rs529338316,rs529403864,rs529449272,rs529543925,rs529612531,rs529708542,rs529711339,rs529806510,rs529895026,rs529898368,rs529919390,rs529970233,rs529970765,rs529971591,rs530041558,rs530051099,rs530204971,rs530237451,rs530256206,rs530258438,rs530305298,rs530321135,rs530329595,rs530356103,rs530362335,rs530389085,rs530392191,rs530426,rs530456612,rs530523641,rs530526941,rs530538691,rs530545422,rs530677661,rs530693140,rs530744465,rs530759881,rs530780873,rs530820742,rs530821938,rs530856004,rs530920217,rs530921695,rs530974334,rs531007805,rs531020313,rs531054056,rs531063195,rs531086716,rs531122025,rs531122141,rs531125225,rs531153317,rs531169225,rs531193287,rs531210414,rs531230518,rs531238024,rs531262766,rs531270659,rs531278327,rs531319660,rs531320927,rs531332628,rs531339828,rs531389138,rs531475045,rs531483802,rs531503981,rs531523956,rs531526498,rs531539971,rs531554939,rs531560715,rs531575965,rs531612881,rs531629032,rs531664626,rs531702859,rs531751746,rs531785201,rs531822084,rs531875217,rs531896642,rs531914745,rs531942104,rs532004933,rs532025045,rs532057146,rs532059898,rs532069657,rs532189839,rs532405814,rs532461468,rs532474974,rs532482572,rs532486596,rs532497795,rs532498794,rs532538122,rs532541467,rs532611192,rs532681188,rs532724815,rs532754607,rs532821259,rs532863312,rs532884997,rs532907395,rs532991433,rs533013369,rs533027199,rs533073752,rs533092270,rs533318772,rs533458293,rs533462237,rs533493263,rs533528946,rs533533826,rs533586749,rs533636130,rs533641021,rs533653270,rs533659040,rs533800175,rs533831625,rs533839121,rs533873177,rs533903380,rs533965733,rs534002285,rs534054778,rs534143211,rs534188808,rs534198853,rs534225796,rs534237547,rs534356868,rs534425399,rs534460315,rs534476865,rs534580036,rs534600057,rs534651433,rs534666875,rs534671570,rs534870260,rs534889788,rs535051412,rs535135898,rs535221102,rs535252498,rs535261565,rs535288386,rs535330530,rs535333096,rs535345480,rs535356432,rs535392510,rs535402188,rs535406102,rs535412392,rs535486956,rs535488230,rs535511603,rs535519011,rs535521315,rs535611929,rs535618536,rs535652217,rs535702833,rs535748784,rs535759491,rs535767453,rs535801748,rs535828978,rs535846283,rs535913415,rs535928710,rs535973639,rs535996818,rs536061419,rs536102257,rs536219427,rs536241304,rs536310699,rs536320252,rs536428548,rs536440924,rs536450595,rs536497732,rs536540599,rs536551872,rs536592451,rs536660822,rs536742610,rs536743575,rs536796549,rs536881200,rs536948044,rs537042104,rs537070335,rs537079065,rs537162160,rs537168893,rs537173863,rs537230188,rs537231845,rs537258537,rs537264992,rs537313579,rs537355292,rs537361013,rs537369969,rs537398391,rs537405370,rs537423220,rs537475412,rs537485186,rs537502220,rs537521384,rs537538096,rs537577876,rs537587396,rs537634749,rs537771830,rs537859943,rs537861618,rs537868781,rs537888552,rs537951571,rs537970616,rs538039534,rs538088283,rs538095429,rs538173700,rs538184344,rs538198348,rs538201583,rs538266593,rs538412544,rs538413538,rs538418801,rs538508570,rs538520411,rs538534023,rs538543326,rs538572047,rs538575846,rs538606220,rs538610443,rs538635571,rs538727472,rs538781959,rs538830879,rs538889715,rs538908703,rs539006100,rs539034515,rs539062761,rs539094090,rs539209546,rs539229408,rs539271663,rs539317777,rs539420807,rs539475992,rs539529128,rs539547885,rs539623128,rs539757298,rs539758821,rs539833144,rs539845522,rs539927199,rs539956207,rs539961028,rs539968019,rs540000228,rs540017262,rs540100160,rs540115232,rs540150033,rs540157599,rs540208682,rs540238004,rs540247964,rs540274021,rs540276288,rs540368219,rs540397860,rs540431164,rs540457937,rs540461483,rs540536945,rs540553413,rs540561047,rs540584737,rs540591537,rs540686727,rs540689801,rs540715639,rs540772404,rs540815556,rs540817187,rs540821743,rs540831752,rs540852774,rs540854429,rs540857733,rs540969300,rs540980391,rs540982975,rs540985002,rs540990080,rs541012827,rs541015785,rs541028108,rs541030351,rs541035534,rs541037994,rs541064617,rs541110375,rs541171683,rs541203957,rs541238112,rs541305451,rs541436335,rs541457793,rs541522016,rs541557454,rs541567431,rs541644008,rs541647565,rs541657469,rs541682830,rs541726229,rs541815869,rs541854799,rs541909974,rs541927344,rs541948282,rs541961432,rs541973850,rs541976333,rs542071882,rs542101521,rs542143089,rs542182426,rs542192277,rs542197256,rs542253682,rs542268252,rs542272241,rs542281357,rs542284183,rs542339091,rs542397644,rs542409280,rs542450077,rs542507597,rs542647739,rs542682528,rs542707447,rs542759520,rs542786369,rs542817544,rs542836719,rs542884078,rs542919981,rs542950644,rs542984076,rs543027958,rs543042346,rs543091149,rs543159234,rs543206341,rs543212458,rs543246949,rs543338381,rs543374092,rs543528463,rs543550785,rs543590302,rs543595221,rs543666106,rs543687210,rs543692157,rs543742465,rs543752073,rs543756758,rs543768901,rs543941901,rs543975525,rs543987563,rs544124116,rs544144692,rs544164870,rs544204866,rs544209641,rs544276457,rs544277844,rs544364117,rs544382894,rs544384120,rs544393537,rs544405016,rs544453958,rs544516219,rs544546882,rs544547802,rs544635800,rs544646655,rs544705050,rs544715737,rs544730523,rs544731617,rs544740162,rs544774797,rs544798794,rs544867579,rs544872553,rs545069358,rs545107849,rs545143604,rs545194557,rs545212032,rs545250440,rs545270454,rs545271913,rs545306807,rs545363835,rs545388656,rs545411489,rs545435576,rs545452978,rs545473590,rs545478532,rs545488280,rs545502143,rs545506238,rs545510997,rs545521332,rs545531357,rs545537617,rs545595364,rs545623950,rs545661888,rs545668903,rs545809486,rs545857969,rs545878519,rs545932646,rs545993262,rs546021469,rs546048102,rs546074528,rs546096736,rs546140472,rs546174928,rs546231194,rs546265293,rs546288418,rs546395829,rs546425788,rs546463324,rs546463708,rs546481,rs546514474,rs546515311,rs546547593,rs546569,rs546633194,rs546719489,rs546741917,rs546753500,rs546854242,rs546924989,rs546986329,rs546987462,rs546995799,rs547090657,rs547108645,rs547128938,rs547179789,rs547214662,rs547335460,rs547360798,rs547373526,rs547434778,rs547448883,rs547454499,rs547460239,rs547589418,rs547589780,rs547710658,rs547717564,rs547732776,rs547753685,rs547772371,rs547803449,rs547807530,rs547821647,rs547834505,rs547861964,rs547902501,rs547950717,rs547964234,rs548004184,rs548038094,rs548137367,rs548160919,rs548163189,rs548173792,rs548182564,rs548201793,rs548218109,rs548292032,rs548335612,rs548381585,rs548405954,rs548425508,rs548438884,rs548439313,rs548510701,rs548528732,rs548531105,rs548607846,rs548663932,rs548684687,rs548703479,rs548711494,rs548808875,rs548853150,rs548854866,rs548881448,rs548964852,rs548986855,rs548999082,rs549017202,rs549025720,rs549051418,rs549080566,rs549089343,rs549122450,rs549283356,rs549295021,rs549353213,rs549394565,rs549396418,rs549416788,rs549493547,rs549493849,rs549501903,rs549534463,rs549583388,rs549636816,rs549690199,rs549693931,rs549694241,rs549705619,rs549709785,rs549715814,rs549727973,rs549742393,rs549747872,rs549765924,rs549808113,rs549829441,rs549976877,rs549993976,rs550030118,rs550136956,rs550188983,rs550227996,rs550332320,rs550367068,rs550381865,rs550500652,rs550542761,rs550545910,rs550560837,rs550625585,rs550742381,rs550782001,rs550806512,rs550818746,rs550903479,rs550914664,rs550917558,rs550939643,rs550992965,rs551009737,rs551019605,rs551044596,rs551047193,rs551060560,rs551063820,rs551065400,rs551177211,rs551256605,rs551314520,rs551315596,rs551406943,rs551486554,rs551516432,rs551541599,rs551620806,rs551623572,rs551637939,rs551661105,rs551671017,rs551691193,rs551699112,rs551716646,rs551769692,rs551787791,rs551790386,rs551827880,rs551841649,rs551874259,rs551917793,rs551947148,rs551966774,rs551989528,rs551994252,rs552104410,rs552138571,rs552196717,rs552221671,rs552234368,rs552269083,rs552280892,rs552298414,rs552301069,rs552328797,rs552328952,rs552360249,rs552416482,rs552475745,rs552496226,rs552511803,rs552529902,rs552575229,rs552588485,rs552650755,rs552651692,rs552707267,rs552745988,rs552752395,rs552772381,rs552814519,rs552822580,rs552825824,rs552836820,rs552879133,rs552925263,rs552940006,rs552974681,rs553084426,rs553091119,rs553094277,rs553126902,rs553128008,rs553179139,rs553184866,rs553302302,rs553392611,rs553505595,rs553522744,rs553524190,rs553527544,rs553530687,rs553690452,rs553698951,rs553786257,rs553801640,rs553813942,rs553819505,rs553849517,rs553970172,rs553979888,rs553982085,rs554102138,rs554127010,rs554171217,rs554171453,rs554291438,rs554355310,rs554362817,rs554381163,rs554406194,rs554406580,rs554416283,rs554462580,rs554471127,rs554513655,rs554531431,rs554534932,rs554535958,rs554557381,rs554561908,rs554574563,rs554632814,rs554664263,rs554670515,rs554683647,rs554844043,rs554876287,rs554886080,rs554900747,rs554915117,rs554958657,rs554980206,rs555014861,rs555050394,rs555056300,rs555116835,rs555136379,rs555203268,rs555356598,rs555398939,rs555460984,rs555512079,rs555527671,rs555535510,rs555540871,rs555575771,rs555656878,rs555659897,rs555676091,rs555693188,rs555700982,rs555767578,rs555841217,rs555889905,rs555919249,rs555924067,rs555925143,rs556056335,rs556060060,rs556244050,rs556270247,rs556318430,rs556348111,rs556385711,rs556408501,rs556416471,rs556515947,rs556575405,rs556581213,rs556617563,rs556647178,rs556675818,rs556701790,rs556723340,rs556726235,rs55673942,rs556787058,rs556805840,rs556819893,rs556911145,rs556967019,rs556980094,rs557122574,rs557144691,rs557145159,rs557154571,rs557154771,rs557285359,rs557287240,rs557397669,rs557415410,rs557430811,rs557459732,rs557460142,rs557513938,rs557514841,rs557558402,rs557568011,rs557569276,rs557596241,rs557664189,rs557701988,rs557805246,rs557876459,rs557908984,rs557938528,rs557940536,rs557965827,rs557997586,rs558020526,rs55805916,rs558082683,rs558123993,rs558183032,rs558262843,rs558308124,rs558366743,rs558378129,rs558406912,rs558419173,rs558453571,rs558601519,rs558665173,rs558684869,rs55872506,rs558749788,rs558773143,rs558857516,rs558866910,rs558882005,rs558906424,rs558908932,rs558950532,rs558985617,rs558987513,rs559001796,rs559011951,rs559054707,rs559134587,rs559149644,rs559187140,rs559203858,rs559204243,rs559220828,rs559221536,rs559296170,rs559380649,rs559489389,rs559493629,rs559496260,rs559513244,rs559550575,rs55956362,rs559596791,rs559619280,rs559660016,rs559702361,rs559726654,rs559736093,rs559754237,rs559763575,rs559842638,rs559849741,rs559874031,rs559885417,rs559906095,rs559952601,rs560020494,rs560028964,rs560069959,rs560086836,rs560171121,rs560249945,rs560256951,rs560261494,rs560317850,rs560324631,rs560368652,rs560373646,rs560421067,rs560430026,rs560430979,rs560530015,rs560610121,rs560645154,rs560666000,rs560703081,rs560734504,rs560755505,rs560763261,rs560768169,rs560775084,rs560814388,rs560816707,rs560889551,rs560927277,rs560977731,rs561001385,rs561067251,rs561079949,rs561083042,rs561102396,rs561137632,rs561212352,rs561241398,rs561287885,rs561338112,rs561409684,rs561420469,rs561439361,rs561441849,rs561446666,rs561473991,rs561494164,rs561501263,rs561532028,rs561559921,rs561582070,rs561589913,rs561721371,rs561729467,rs561747806,rs561788137,rs561871141,rs561913073,rs561926592,rs561946586,rs562018019,rs562018026,rs562028029,rs562051399,rs562099089,rs562214824,rs562301171,rs562345523,rs562372806,rs562436220,rs562460587,rs562540853,rs562541800,rs562546164,rs562605813,rs562637322,rs562638760,rs562709907,rs562722117,rs562758249,rs562776520,rs562788409,rs562803540,rs562805113,rs562826364,rs562827569,rs562832806,rs562838564,rs562883615,rs562893844,rs562905729,rs562972673,rs562997214,rs563038905,rs563063207,rs563094773,rs563113167,rs563128845,rs563140258,rs563205703,rs563353455,rs563456227,rs563475700,rs563528580,rs563559702,rs563560022,rs563653507,rs563656678,rs563663903,rs563727793,rs563745591,rs563796244,rs563804224,rs563805605,rs563831870,rs563846775,rs563847692,rs563908318,rs563921008,rs563942570,rs563990803,rs564013067,rs564035057,rs564073156,rs564073519,rs564113515,rs564138710,rs564177184,rs564177215,rs564183601,rs564214865,rs564221041,rs564285599,rs564342165,rs564378597,rs564392583,rs564435799,rs564472596,rs564488207,rs564552737,rs564590828,rs564626264,rs564684391,rs564691847,rs564714252,rs564753747,rs564753971,rs564783947,rs564794244,rs564805252,rs564837518,rs564863401,rs564866692,rs564949904,rs564954650,rs565053284,rs565054066,rs565072223,rs565083578,rs565170229,rs565177596,rs565179545,rs565233912,rs565252541,rs565349535,rs565353785,rs565373474,rs565396803,rs565413845,rs565418480,rs565434871,rs565483275,rs565500993,rs565549456,rs565573672,rs565584514,rs565588831,rs565635487,rs565672491,rs565697211,rs565716348,rs565755968,rs565759169,rs565765307,rs565791386,rs565871822,rs565965112,rs565981727,rs566049077,rs566231746,rs566279485,rs566379164,rs566407306,rs566430327,rs566457940,rs566561181,rs566584813,rs566609476,rs566632025,rs566644863,rs566648184,rs566656458,rs566684051,rs566710718,rs566755744,rs566844243,rs566954562,rs566988324,rs567044184,rs567059068,rs567086909,rs567110431,rs567119934,rs567143234,rs567277488,rs567336674,rs567357808,rs567386200,rs567437692,rs567468820,rs567493245,rs567547603,rs567559846,rs567619049,rs567624796,rs567635010,rs567640156,rs567684352,rs567689004,rs567696392,rs567703692,rs567737925,rs567824024,rs567824770,rs567857465,rs567872320,rs567932224,rs567936483,rs567942803,rs568012491,rs568027984,rs568033120,rs568038235,rs568075671,rs568163555,rs568170217,rs568199609,rs568304919,rs568315753,rs568321873,rs568439829,rs568461353,rs568490331,rs568520500,rs568533821,rs568537588,rs568552984,rs568616167,rs568621274,rs568623169,rs568627965,rs568695064,rs568702141,rs568768267,rs568981234,rs568987987,rs569023170,rs569076178,rs569117944,rs569121466,rs569220297,rs569238732,rs569267329,rs569285350,rs569288820,rs569321104,rs569468443,rs569489636,rs569565535,rs569575760,rs569589320,rs569623664,rs569629414,rs569651861,rs569751688,rs569766141,rs569839670,rs569848696,rs569849575,rs569893262,rs569897170,rs569993818,rs569996779,rs570054534,rs570101486,rs570103274,rs570144585,rs570225406,rs570270919,rs570295235,rs570306969,rs57030792,rs570330651,rs570367042,rs570382743,rs570405774,rs570430958,rs570454751,rs570469896,rs570479811,rs570503141,rs570505794,rs570513866,rs570525161,rs570529853,rs570533849,rs570620439,rs570671979,rs570770323,rs570845774,rs570867728,rs570879590,rs570891424,rs570903551,rs570980094,rs571003929,rs571016780,rs571023359,rs571093237,rs571104118,rs571127813,rs571192362,rs571316168,rs571375592,rs571424502,rs571426261,rs571462529,rs571714085,rs571765886,rs571796525,rs571863353,rs572033421,rs572044624,rs572089439,rs572126957,rs572201297,rs572299015,rs572302523,rs572324697,rs572329478,rs572443031,rs572452352,rs572478169,rs572539180,rs57258566,rs572602831,rs572635142,rs572636288,rs572679001,rs572680051,rs572704255,rs572781168,rs572813240,rs572854905,rs572946352,rs572968103,rs572999534,rs572999583,rs573013279,rs573014596,rs57304896,rs573094033,rs573131801,rs573169611,rs573232117,rs573259835,rs573269454,rs573319569,rs573397655,rs573563475,rs573573118,rs573579540,rs573689219,rs573775715,rs573807311,rs573814624,rs573831790,rs573839876,rs573910773,rs573918505,rs573932412,rs573937592,rs574002280,rs574029096,rs574034094,rs574063808,rs574134934,rs57416148,rs574172978,rs574199258,rs574340842,rs574407391,rs574477250,rs574505939,rs574531138,rs574556733,rs574569109,rs574570606,rs574632040,rs574633479,rs574645265,rs574688817,rs574716469,rs574729455,rs574739043,rs574798108,rs574808624,rs574839958,rs574882376,rs574895483,rs574908266,rs574921786,rs574971263,rs574990084,rs575050340,rs575067868,rs575069739,rs575080273,rs575086856,rs575090793,rs575168828,rs575263144,rs575271357,rs575284268,rs575295998,rs575319547,rs575325747,rs575387278,rs575423001,rs575450280,rs575498452,rs575502042,rs575513994,rs575540150,rs575596682,rs575602897,rs575629825,rs575633089,rs575681758,rs575694260,rs575717870,rs575770804,rs575827587,rs575862629,rs575884069,rs575906355,rs575911412,rs575959804,rs575977904,rs576026050,rs576097476,rs576154005,rs576228398,rs576285752,rs576334899,rs576361437,rs576371662,rs576377981,rs576406714,rs576423570,rs576430278,rs576501869,rs576634486,rs576642813,rs576649794,rs576661210,rs576698669,rs576701754,rs576701933,rs576776406,rs576780904,rs576796002,rs576797888,rs576820210,rs576907230,rs576984233,rs5770871,rs577090753,rs577100267,rs577183798,rs577184761,rs577205902,rs577259602,rs577292820,rs577294630,rs577337837,rs577357186,rs577394546,rs577423457,rs577450250,rs577455346,rs577487170,rs577493298,rs577546540,rs577555771,rs577629793,rs577631834,rs577663482,rs577671189,rs577716645,rs577720375,rs577729208,rs577781259,rs577798374,rs577889794,rs577892536,rs577951403,rs578062093,rs578075508,rs578078183,rs578082855,rs578139201,rs578179791,rs578190321,rs578192266,rs578223234,rs578256088,rs58619292,rs587603841,rs587611228,rs587614164,rs587616711,rs587618597,rs587622536,rs587623963,rs587625972,rs587628202,rs587634760,rs587639300,rs587650490,rs587669711,rs587671190,rs587672464,rs587673104,rs587692073,rs587692591,rs587692762,rs587694562,rs587695505,rs587702340,rs587707099,rs587714212,rs587715211,rs587723454,rs587730463,rs587734687,rs587742925,rs587745408,rs587745677,rs587747212,rs587748470,rs587772237,rs587772961,rs59681171,rs5993640,rs59940288,rs60419105,rs6060633,rs610763,rs6116088,rs612625,rs61735760,rs61740896,rs61784972,rs61853178,rs61891569,rs61945844,rs62090014,rs62203063,rs62205396,rs62239507,rs62402440,rs62486737,rs62486738,rs62636572,rs6490288,rs666923,rs6669244,rs6700034,rs6730226,rs67850549,rs6823412,rs7035313,rs7078520,rs7130490,rs71649639,rs71649640,rs71649641,rs7207492,rs7256865,rs7258433,rs72703527,rs72894755,rs72911554,rs72945092,rs72948059,rs72979079,rs73109115,rs73114510,rs73142616,rs73233097,rs73276077,rs73276080,rs73284171,rs73284172,rs73414615,rs73472407,rs73490568,rs73495502,rs7350420,rs73586079,rs73663060,rs736762,rs73710377,rs73761678,rs73761679,rs73892826,rs73903629,rs73913144,rs73913145,rs73920047,rs73920048,rs73921477,rs73995733,rs73995734,rs74064112,rs74078128,rs74267227,rs74371876,rs74389259,rs74525335,rs74603394,rs74858178,rs74876819,rs74933239,rs7512010,rs75221449,rs7525446,rs75261729,rs753271,rs75387701,rs7542969,rs75604189,rs75903806,rs76030174,rs76342624,rs76467200,rs76491283,rs76593691,rs76715040,rs76739747,rs76754649,rs76900372,rs769436,rs769437,rs769438,rs769439,rs76971948,rs77083152,rs77287522,rs77306408,rs77319713,rs77399885,rs77539990,rs77540005,rs77619364,rs77798183,rs77853324,rs77921082,rs78082529,rs78177487,rs78287531,rs78485539,rs78598477,rs78611006,rs7872087,rs78752185,rs78765367,rs78813866,rs78924331,rs78936318,rs78980639,rs79187710,rs79189281,rs7919803,rs79296647,rs79318339,rs79336772,rs79354523,rs794085,rs79412030,rs79649384,rs79656105,rs79724115,rs7978917,rs79879563,rs79952004,rs79968976,rs79973028,rs80258987,rs80278093,rs80312208,rs80350541,rs8073260,rs8074290,rs8074698,rs8075276,rs8092862,rs8116657,rs828260,rs874154,rs9333578,rs9410783,rs9411199,rs944698,rs944699,rs9474491,rs9474492,rs9543,rs9812765,rs9825276,rs9844422	AARS2,ACAD9,ACN9,ACSS2,AKT3,ALKBH7,AMBRA1,ATF2,ATG14,ATG2A,ATG4D,ATG5,ATG9B,ATP5D,ATP5E,ATP5G2,ATP5G3,ATP5H,ATP5J,ATP5J2,ATP5L,ATPIF1,AURKAIP1,BCL2L1,BHLHA15,BID,BMF,BNIP3L,C19orf52,C22orf29,CASP8,CAV2,CCAR2,CHCHD3,CHCHD4,CHCHD6,CLUH,COA5,COL4A3BP,COX18,COX20,DARS2,DNAJC11,DNM1,DNM2,DYNLT1,E2F1,EARS2,EPAS1,ERAL1,EYA2,FAM73B,FASTKD5,FXN,GABPA,GARS,GATC,GCLC,GCLM,GRPEL2,HEBP2,HIP1R,HSP90AA1,HSPA1A,ICT1,IMMP2L,IMMT,JUN,LETM1,LONP1,LYRM7,MAP1LC3B,MAP1LC3B2,MARK2,MCL1,MFN2,MGARP,MGME1,MRPL12,MRPL15,MRPL16,MRPL17,MRPL2,MRPL21,MRPL24,MRPL30,MRPL33,MRPL38,MRPL39,MRPL4,MRPL40,MRPL49,MRPL54,MRPL55,MRPS15,MRPS18A,MRPS18B,MRPS2,MRPS23,MRPS25,MRPS27,MRPS31,MRPS7,MRRF,MTFP1,MTFR1,MTIF2,MTX1,MUL1,NAIF1,NDUFA13,NDUFA5,NDUFA7,NDUFAF1,NDUFAF4,NDUFAF6,NDUFB2,NDUFB7,NDUFB9,NDUFC2,NDUFS4,NDUFS5,NDUFS7,NDUFV1,NDUFV2,NRF1,NUBPL,OPA1,OPA3,PANK2,PARK7,PET100,PMAIP1,POLD4,POLG2,PPIF,PPRC1,PRIMPOL,PTCD2,PTCD3,QRSL1,RAB32,RHOT1,RHOT2,RRM2B,SESN2,SHARPIN,SIRT4,SIRT5,SLC25A33,SLC25A36,SLC35F6,SLC9A1,SMURF1,SPG7,SQSTM1,SSBP1,STAT3,STOML2,STPG1,SUPV3L1,TARS2,TFDP2,TIMM10,TIMM17A,TIMM23,TOMM20,TOMM5,TP53,TP53BP2,TRMT10C,TRMT5,TRMT61B,TRNT1,TSFM,TTC19,TYMP,UQCR10,USP30,WDR81,WIPI1,YME1L1,YWHAG,YWHAQ,YWHAZ
GO Biological Process	GO:0002366	leukocyte activation involved in immune response	67	5.34704e-197	6.89929e-193	1.02974e-194	1.79373	1667.48	2991	0.0427076	0.0766059	90	2.4026e-07	0.00310007	3.44452e-05	1.4023	130.5	183	602	0.0455111	0.303987	rs1001179,rs10033281,rs1005805,rs10163169,rs10417061,rs10417845,rs10494123,rs10504199,rs1054133,rs1061063,rs1065634,rs10776734,rs10835177,rs10946279,rs11000003,rs11043201,rs1108259,rs11089095,rs111237452,rs111254673,rs111312624,rs111521330,rs111578105,rs1	ACTR1B,ADAM10,ADAM8,ALOX5,AMPD3,ANXA3,AP1M1,ARL8A,ARMC8,ARSB,ASAH1,ATAD3B,ATP11A,ATP11B,ATP6V0A1,ATP8B4,B2M,B4GALT1,BATF,BCL3,BIN2,C1orf35,CAB39,CAP1,CAT,CD180,CD44,CD47,CD53,CD55,CD58,CD63,CD93,CD97,CKAP4,CMTM6,CNN2,COMMD3,COMMD9,CREG1,CRISPLD2,CSNK2B,CSTB,CTSB,CYBA,DDOST,DEGS1,DIAPH1,DOCK2,DYNC1H1,DYNLT1,EEF1A1,ERCC1,EXO1,EXOSC6,FAF2,FAM47E-STBD1,FOXP1,FTH1,FTL,FUCA1,FUCA2,GHDC,GLB1,GNS,GPI,GPR84,GPR97,GSDMD,GSN,GUSB,HEBP2,HK3,HMHA1,HSP90AA1,HSP90AB1,HSPA1A,HSPA1B,IGF2R,IMPDH2,IST1,ITGAL,ITGAM,JUP,KARS,KPNB1,LAMTOR1,LAMTOR2,LAMTOR3,LAT,LBP,LGALS1,LILRB3,LRG1,LYN,MAN2B1,MANBA,MAPK1,MAPK14,MLEC,MNDA,NBEAL2,NDUFC2,NEU1,NIT2,NME1-NME2,NME2,NR4A3,NRAS,ORMDL3,PDAP1,PDXK,PIK3CD,PIK3CG,PKM,PLAU,PLAUR,PLCG2,PLD1,PRDX6,PSAP,PSMB1,PSMB7,PSMC2,PSMD11,PTAFR,PTK2B,PTPRC,PTPRJ,PTX3,QSOX1,RAB10,RAB14,RAB27A,RAB31,RAB5B,RAB7A,RAC1,RAP1A,RAP1B,RAP2B,RHOF,RHOG,RNASET2,RNF168,RNF8,S100A11,S100P,SCAMP1,SDCBP,SERPINB1,SERPINB6,SLAMF1,SLAMF6,SLC44A2,SNAP23,SNAP29,SRP14,STAT3,STAT6,STK10,STXBP3,SWAP70,SYK,TLR2,TMBIM1,TMC6,TMEM173,TMEM179B,TMEM30A,TNFRSF1B,TSPAN14,TUBB,TUBB4B,UBR4,UNC13D,VAMP2,VAPA,VAT1,VCL,XRCC5,XRCC6,YPEL5
GO Biological Process	GO:0006886	intracellular protein transport	68	3.33881e-196	4.30807e-192	6.3354e-194	1.68615	2138.01	3605	0.054759	0.0923317	30	2.64803e-10	3.41675e-06	1.13892e-07	1.46234	150.443	220	694	0.0547128	0.317003	rs10025565,rs10048513,rs10067102,rs10080745,rs10097936,rs10101008,rs10106209,rs10108256,rs10166844,rs10170646,rs10202008,rs10205182,rs10205331,rs10205410,rs10427181,rs1042837,rs10477484,rs10495358,rs10504199,rs11042311,rs111237452,rs111279663,rs111355132,	ACD,AHCYL1,AKT2,AP1G1,AP1M1,AP1M2,AP1S1,AP2B1,AP3M1,AP4B1,APPBP2,ARCN1,ARFGAP3,ARHGEF2,ATG4D,BCAP29,BCL3,BCL6,BCR,BID,C11orf73,C19orf52,CACNG3,CAMSAP3,CDK5,CEP57,CHCHD4,CHMP4A,CHMP4B,CHP1,CLIP1,CLTA,CLTC,CLTCL1,COPZ1,CTNNB1,CTTN,DSCR3,DYNLT1,EHD1,EIF2D,ENSG00000262633,ENSG00000272869,EXOC4,FAF2,FAM53B,FUT10,FYB,GCC2,GGA3,GOSR2,GPN2,GPN3,GRPEL2,HEATR3,HES1,HM13,HPS4,HSP90AA1,HSPB1,IFT122,IFT172,IFT52,IFT57,IFT81,IMMP2L,IPO7,JAK2,JUN,KIF13A,KIF13B,KIF3B,KPNA2,KPNA6,KPNB1,LMNA,MAK,MFN2,MGARP,MTX1,NAPG,NCOA4,NDUFA13,NFKBIA,NPM1,NUP107,NUP133,NUP153,NUP214,NUP35,NUP54,NUPL2,PACS1,PCM1,PEX10,PEX12,PEX13,PEX14,PEX3,PEX6,PIK3R1,POM121,POM121C,PPP1R10,PRICKLE1,PRKCI,PTTG1IP,RAB27A,RAB7A,RABGEF1,RAE1,RAN,RANBP2,RANBP3,RANBP6,RBM22,RERE,RFTN1,RHBDD1,RILPL2,RPL12,RPL13A,RPL15,RPL18,RPL22,RPL23,RPL29,RPL32,RPL34,RPL35,RPL37,RPL38,RPL5,RPL8,RPL9,RPLP0,RPLP2,RPS12,RPS13,RPS15,RPS18,RPS2,RPS20,RPS24,RPS28,RPS3,RPS3A,RPS8,RPS9,RPSA,RTN2,SAR1B,SDCBP,SEC13,SEC61A1,SEC61B,SIL1,SMURF1,SNX17,SNX8,SNX9,SPCS1,SPTBN1,SRP14,SRP19,SSNA1,SSR1,STAM,STAM2,STAT3,STX10,STX16,STX16-NPEPL1,STX18,STX1A,STX5,SYK,SYTL3,TBC1D14,TBC1D15,TBC1D2,TBC1D22A,TBC1D22B,TBC1D5,TGFB1,TIMM10,TIMM17A,TIMM23,TLK1,TMCO6,TNPO1,TOB1,TOM1L2,TOMM20,TOMM5,TPR,TRAK2,TRPS1,TTC21A,TTC26,TTC30A,TXNIP,UBA52,UFD1L,USP6NL,VPS25,VPS26A,VPS29,VTI1B,WDR34,WDR60,XPO1,XPO6,XPO7,YWHAG,YWHAQ,YWHAZ,ZDHHC3,ZFAND2B,ZFAND6
GO Biological Process	GO:1903047	mitotic cell cycle process	69	7.46807e-196	9.63605e-192	1.39653e-193	1.69552	2084.91	3535	0.0533989	0.0905389	6	7.13813e-15	9.21033e-11	1.53506e-11	1.60235	139.171	223	642	0.0554588	0.347352	rs10044843,rs10152518,rs10166844,rs10170646,rs10205182,rs10205331,rs10205410,rs10264261,rs1041745,rs1041746,rs10496573,rs10786631,rs10920607,rs10946279,rs11010183,rs11010184,rs1106853,rs1108301,rs111249181,rs111279663,rs111332466,rs111357958,rs111403414,r	AAAS,ACVR1,ACVR1B,ANAPC10,ANAPC2,ANAPC4,ARHGEF2,ARID3A,ATF2,ATM,AURKA,BACH1,BANF1,BCL2L1,BLM,BTG2,BTRC,CALM1,CAMK2G,CCNA2,CCND1,CCNY,CCP110,CDC14A,CDC16,CDC23,CDC26,CDC34,CDC45,CDCA5,CDCA8,CDK5RAP2,CDK5RAP3,CDK6,CDKN2C,CENPA,CENPC,CENPF,CEP57,CEP57L1,CEP63,CFL1,CHAMP1,CHEK2,CHMP1B,CHMP2A,CHMP4A,CHMP4B,CHMP6,CKAP5,CLASP1,CLASP2,CNOT1,CNOT10,CNOT2,CNOT7,CRADD,CRLF3,CTDP1,CUL1,CUL7,DCTN2,DNM2,DYNC1H1,DYNLT1,E2F1,E2F6,EFHC1,EIF4EBP1,ENSA,FBXL15,FBXO31,FBXW11,FOXN3,GADD45A,GINS2,GOLGA2,GSPT1,HAUS2,HAUS5,HSP90AA1,HTT,ID2,KHDRBS1,KIF14,KIF18A,KIF20A,KIF2A,KIF2C,KIF3B,KIFC1,KLHL22,KPNB1,LATS1,LCMT1,LMNA,LPIN1,LZTS1,MAD1L1,MAD2L1BP,MASTL,MAX,MCM10,MCPH1,MDC1,MDM4,MITD1,MNAT1,MUS81,MYBL2,MYC,NDC1,NDC80,NEK2,NEK6,NES,NIPBL,NPAT,NPM1,NSL1,NUMA1,NUP107,NUP133,NUP153,NUP160,NUP205,NUP210,NUP214,NUP35,NUP43,NUP54,NUPL2,ORC1,ORC3,PAFAH1B1,PCM1,PCNT,PDCD6IP,PDS5A,PIAS1,PIDD,PINX1,PLK1,POGZ,POM121,POM121C,PPME1,PPP1R12B,PPP2R2A,PPP6C,PRC1,PRCC,PRKAR2B,PRKCA,PRKCB,PSMA3,PSMA6,PSMB1,PSMB2,PSMB3,PSMB7,PSMB9,PSMC2,PSMD11,PSMD5,PSMD9,PSMF1,RAB11A,RAB8A,RACGAP1,RAD9B,RAE1,RAN,RANBP2,RANBP3,RBL2,RCC1,REEP4,RHOC,RPA2,RQCD1,RRS1,RTFDC1,SBDS,SDCCAG8,SETD2,SETMAR,SGOL1,SIRT7,SKP2,SNX18,SNX9,SON,SPAG5,SPAST,SPRY1,SPTBN1,SSNA1,SYF2,TAF2,TAOK3,TFDP2,TGFB1,TOP2B,TP53,TPR,TRIAP1,TRIM71,TUBA1A,TUBB,TUBB4B,TUBGCP4,TUBGCP6,UBA52,UBB,UBC,USP37,USP8,WEE1,XPC,YWHAG,ZNF385A,ZNF830
GO Biological Process	GO:0045815	positive regulation of gene expression, epigenetic	70	2.07562e-195	2.67818e-191	3.82597e-193	4.27249	150.498	643	0.00385456	0.0164686	569	0.00306479	1	0.0694991	1.63144	17.7757	29	82	0.00721214	0.353658	rs1046040,rs1046041,rs1060120,rs10946279,rs111244739,rs111510980,rs112156199,rs112313580,rs112519133,rs112633510,rs112785172,rs113643910,rs114154738,rs114232308,rs114325667,rs114596505,rs114996919,rs1150742,rs115343522,rs11542663,rs115442515,rs115547560,rs115723138,rs115789147,rs115820619,rs116212178,rs116499585,rs116779126,rs117039567,rs117102496,rs117224236,rs117509939,rs117748040,rs117810130,rs118165065,rs12204155,rs12210836,rs12717,rs12738345,rs13204572,rs13447399,rs13447400,rs138225010,rs138412084,rs139795454,rs139816210,rs140008751,rs140058830,rs140263602,rs140333638,rs140353200,rs140638476,rs140692538,rs140895324,rs140967717,rs141087747,rs141140958,rs141305100,rs141696499,rs141759441,rs141832711,rs141992616,rs142382340,rs142622007,rs143397394,rs143468197,rs143729583,rs143759765,rs143886658,rs143996881,rs144606482,rs145281194,rs145421663,rs145673841,rs145699171,rs145791338,rs146333937,rs146578679,rs146649877,rs147057053,rs147279560,rs147629116,rs147927897,rs148074788,rs148153302,rs148278529,rs148308730,rs148484071,rs148855292,rs149773039,rs150063001,rs150303133,rs150443498,rs150655556,rs150733645,rs150735239,rs150772523,rs151241480,rs1561329,rs16891378,rs16891407,rs16891517,rs16891518,rs17526231,rs17554909,rs17554917,rs17554924,rs180811424,rs180888380,rs180897805,rs181245903,rs181490322,rs181691500,rs182556299,rs182572792,rs182701339,rs182750738,rs182831866,rs182848845,rs183417474,rs184183848,rs184552929,rs184771900,rs184952244,rs184977625,rs185246785,rs185292465,rs185374187,rs185383050,rs185422025,rs185427308,rs185633876,rs185778131,rs185816828,rs186191677,rs186220987,rs186242463,rs186607862,rs186781085,rs186847795,rs186961649,rs187014015,rs187044163,rs187410543,rs187511162,rs187576526,rs187717035,rs188047667,rs188319073,rs188588507,rs189211936,rs189319528,rs189392283,rs189408711,rs189833026,rs189928636,rs189948110,rs190039233,rs190132861,rs190167982,rs190260536,rs190317390,rs190619967,rs190971438,rs191354075,rs191587864,rs191686028,rs192027529,rs192139456,rs192161543,rs192401870,rs192718620,rs192954403,rs193043640,rs193078532,rs193276586,rs198853,rs198854,rs199747912,rs199880019,rs199943972,rs200049708,rs200073745,rs2001650,rs200359258,rs200804123,rs200966,rs200967,rs201173942,rs201314432,rs201324703,rs201370197,rs201382302,rs201593114,rs201746650,rs201782924,rs202198731,rs2032449,rs2074447,rs2179373,rs2229768,rs2254883,rs2394248,rs2517680,rs2571403,rs2571404,rs28446029,rs34618114,rs34729479,rs35863302,rs367902291,rs367927347,rs367958813,rs368100475,rs368144763,rs368162052,rs368442132,rs369493954,rs369634833,rs370470883,rs371018866,rs371980246,rs372023652,rs372659669,rs372811628,rs372985609,rs373030081,rs373324285,rs373641150,rs373816561,rs374079214,rs374196001,rs375375246,rs375429854,rs375829652,rs375857260,rs376032611,rs376622274,rs376821340,rs376851357,rs377271397,rs377665213,rs3873282,rs3893463,rs3893466,rs3893467,rs3903160,rs3999544,rs41266783,rs41266831,rs41269279,rs4391295,rs4538750,rs4870849,rs527315489,rs527364713,rs527433029,rs527664217,rs527929398,rs528106213,rs528260330,rs528351375,rs528619062,rs528956995,rs528957052,rs529098518,rs529178773,rs529197197,rs529328864,rs529402434,rs529780705,rs529874034,rs530043869,rs530226084,rs530364957,rs530527461,rs530593030,rs530781966,rs531271318,rs531320362,rs531742943,rs531781124,rs531876233,rs532184358,rs532191697,rs532285929,rs532354280,rs532393463,rs532441234,rs532499742,rs532500601,rs532530532,rs532996494,rs533290676,rs533386288,rs533536760,rs533742167,rs534002173,rs534149080,rs534383552,rs534602280,rs534746521,rs534828832,rs534830458,rs535292021,rs535322482,rs535463810,rs535482472,rs536042317,rs536162715,rs536281662,rs536342266,rs536505655,rs536585110,rs536670700,rs536698005,rs536722273,rs536787792,rs536834250,rs536878069,rs536998634,rs537063636,rs537106141,rs537119032,rs537240369,rs537580307,rs537608147,rs537718576,rs537968404,rs537988512,rs538001977,rs538030778,rs538071326,rs538143426,rs538324256,rs538445244,rs538479725,rs538624649,rs538634816,rs538645481,rs538825157,rs538864473,rs538875871,rs539366979,rs539498511,rs539655447,rs539810913,rs540049002,rs540128886,rs540218813,rs540238288,rs540335346,rs540442619,rs540552983,rs540732531,rs540766582,rs541011303,rs541771250,rs541850156,rs541922023,rs542391572,rs542452949,rs542594000,rs542752467,rs543279346,rs543316538,rs543434273,rs543700770,rs543920481,rs544006542,rs544339920,rs544428555,rs545132656,rs545150191,rs545159814,rs545194040,rs545246181,rs545583063,rs545784032,rs546476081,rs546523278,rs546666112,rs546710729,rs546950164,rs547080971,rs547234492,rs547326164,rs547436284,rs547920080,rs547946169,rs547954705,rs548254096,rs548563041,rs548790182,rs548818404,rs549020976,rs549192335,rs549255814,rs549278741,rs549374212,rs549558193,rs549647947,rs549660103,rs550153890,rs550177210,rs550329045,rs550392624,rs550557186,rs550576349,rs550670261,rs550689079,rs550984988,rs551050359,rs551108522,rs551392962,rs551410092,rs551528550,rs551699029,rs551841239,rs551862816,rs552117990,rs552203630,rs552225528,rs552345333,rs552360614,rs552765058,rs552766005,rs552772416,rs552866020,rs553266629,rs553617303,rs553870079,rs554092246,rs554214267,rs554470678,rs554670511,rs554992160,rs555028473,rs555121221,rs555269905,rs555806414,rs555987696,rs556214318,rs556277441,rs556546750,rs556671810,rs556781979,rs556831339,rs556946611,rs557072223,rs557137604,rs557221275,rs557281284,rs557398526,rs557595602,rs557638694,rs557767082,rs558105936,rs558532392,rs558542869,rs558559674,rs558577049,rs558685047,rs558686729,rs558712602,rs559090903,rs559257020,rs559597769,rs559880324,rs559935005,rs560111648,rs560141453,rs560194132,rs560313424,rs560455417,rs560771609,rs560897134,rs560940593,rs561036180,rs561375423,rs561410057,rs561606500,rs561735234,rs561792956,rs562131836,rs562612492,rs562637668,rs562941987,rs563031375,rs563103543,rs563108397,rs563257632,rs563261234,rs563381253,rs563642756,rs563958523,rs564226298,rs564404149,rs564566763,rs564769466,rs564777147,rs564976401,rs565021579,rs565287809,rs565289294,rs565660986,rs565783577,rs565816314,rs566055793,rs566191210,rs566272378,rs566728891,rs566754797,rs566995378,rs567067593,rs567107331,rs567170021,rs567199867,rs567294995,rs567311077,rs567367527,rs567424150,rs567900666,rs567970170,rs568068204,rs568125259,rs568625359,rs568966970,rs569010050,rs569201094,rs569258160,rs569387183,rs569404951,rs569907747,rs570168191,rs570420558,rs570860486,rs570868359,rs571136372,rs571152170,rs571168598,rs571221093,rs571250754,rs571386576,rs571649979,rs571962624,rs571978317,rs572402712,rs572544472,rs572946875,rs572946946,rs573485900,rs573549968,rs573559179,rs573635290,rs573963285,rs574137728,rs574370199,rs574576556,rs574624424,rs574768041,rs574776572,rs574885488,rs575213490,rs575304869,rs575384455,rs575554752,rs575581009,rs575594356,rs575651840,rs575672151,rs576096031,rs576489070,rs576726583,rs576887670,rs577118462,rs577122224,rs577241285,rs577353282,rs577484049,rs578108994,rs578245441,rs58513885,rs58758881,rs587598653,rs587607982,rs587706505,rs587743914,rs60257797,rs60348497,rs60714788,rs61508644,rs61534839,rs61742993,rs61742995,rs62396221,rs6945045,rs73047193,rs73276993,rs73332405,rs73386656,rs7342,rs73507235,rs73514645,rs73696156,rs73736560,rs74318232,rs74800925,rs75045193,rs75047362,rs75800109,rs75925066,rs76079017,rs76493173,rs76682532,rs77216962,rs7743957,rs7745232,rs7769930,rs7770092,rs7770505,rs7770557,rs78089326,rs78241039,rs7858065,rs78653691,rs78735537,rs79168586,rs79868973,rs80325784,rs852492,rs9260734,rs9260735,rs9260736,rs9260737,rs9260759,rs9260761,rs9261267,rs9331343,rs9357088,rs9393984,rs974697,rs9849842	ACTB,ARID1A,ARID1B,ASF1A,ATAD2,CTNNB1,ELOF1,H2AFY,H3F3A,H3F3B,HIST1H3B,HIST1H3J,HIST1H4B,HIST1H4C,HIST1H4D,HIST1H4E,HIST1H4H,HIST1H4I,HIST1H4K,HMGA1,KAT2B,PHF2,POLR1A,POLR2E,POLR2K,TBP,TWISTNB,WBP2,ZNRD1
GO Biological Process	GO:0071103	DNA conformation change	71	5.57697e-194	7.19596e-190	1.01352e-191	2.23721	760.767	1702	0.0194849	0.0435919	213	4.24986e-05	0.54836	0.00257446	1.47154	60.4808	89	279	0.0221338	0.318996	rs10225763,rs10425,rs1060120,rs10778647,rs10778648,rs10802349,rs10802350,rs10802351,rs10802352,rs111229486,rs111681589,rs111684563,rs111704633,rs111735136,rs111896676,rs111927502,rs112018809,rs112156199,rs112250456,rs112313580,rs112485832,rs112519133,rs112552261,rs112633510,rs112785172,rs112791885,rs112830226,rs1128399,rs112852412,rs112951532,rs112955655,rs113060318,rs113133824,rs113228646,rs113292531,rs113643910,rs113878207,rs114110884,rs114145279,rs114154738,rs114240391,rs114354411,rs114396690,rs114594842,rs114596505,rs114698706,rs114716540,rs114733180,rs114826548,rs114901994,rs114904597,rs114996919,rs115060030,rs1150970,rs115190107,rs115271917,rs115350704,rs115353970,rs11542663,rs115434769,rs115581954,rs115723138,rs11572913,rs115744808,rs11576449,rs115789147,rs115790753,rs115820619,rs116169212,rs116188954,rs116212178,rs116258732,rs116391415,rs116395144,rs116468755,rs116481106,rs116598003,rs116611182,rs116679280,rs116792697,rs116835933,rs116957719,rs117039567,rs117047274,rs117048840,rs117102496,rs117226020,rs117321005,rs117368938,rs117388367,rs117465413,rs117509939,rs11757297,rs117748040,rs117811540,rs117963737,rs118165065,rs11837563,rs11909757,rs12082560,rs12087748,rs12087830,rs12092502,rs12092543,rs12092637,rs12192568,rs12204155,rs12204800,rs12355290,rs1249463,rs1252960,rs1264309,rs13099396,rs13194780,rs13204572,rs1321579,rs13230913,rs13277542,rs13419920,rs137895377,rs137918981,rs138075877,rs138090242,rs138192540,rs138225010,rs138249007,rs138528931,rs138539887,rs138606076,rs138614534,rs138622467,rs138696918,rs138731688,rs138735449,rs138824749,rs138832599,rs138866554,rs138964291,rs139039407,rs139095202,rs139318795,rs139499285,rs139573328,rs139695228,rs139736625,rs139741163,rs139826832,rs139868611,rs139985395,rs139991908,rs140008751,rs140058830,rs140063849,rs140065515,rs140094478,rs140263602,rs140353200,rs140377711,rs140421489,rs140455924,rs140638134,rs140638476,rs1406713,rs1406714,rs140775794,rs140804671,rs140895324,rs140948328,rs141022538,rs141140958,rs141173751,rs141292978,rs141428727,rs141496334,rs141547137,rs141694310,rs141696499,rs141707842,rs141829557,rs141844723,rs141911698,rs141936134,rs141981665,rs141992616,rs142105762,rs142119722,rs142144994,rs142333850,rs142369462,rs142382340,rs142383851,rs142389448,rs142514490,rs142609510,rs142622007,rs142706467,rs142815649,rs142878091,rs142884412,rs143027411,rs143080923,rs143220122,rs143394795,rs143468197,rs143499056,rs143542186,rs143563006,rs143563678,rs143601678,rs143632068,rs143773742,rs143886658,rs1439619,rs143996881,rs144161866,rs144217967,rs144268146,rs144279089,rs144295247,rs144339415,rs144396977,rs144437790,rs144486426,rs144562919,rs144606482,rs144616669,rs144645222,rs144669580,rs144827878,rs144918437,rs145227301,rs145261649,rs145370064,rs145410216,rs145450179,rs145533075,rs145637120,rs145673841,rs145699171,rs145810287,rs146142074,rs146146137,rs146333937,rs146346849,rs146421939,rs146437590,rs146496972,rs146625605,rs146733267,rs147034777,rs147057053,rs147267740,rs147279823,rs147298022,rs147449174,rs147517192,rs147540078,rs147629116,rs147657687,rs147692299,rs147703771,rs147790015,rs147927897,rs147961837,rs148074788,rs148209427,rs148349905,rs148451314,rs148484071,rs148491712,rs148511711,rs148624950,rs148683395,rs148778230,rs148806841,rs148814957,rs148855292,rs148935783,rs149052610,rs149076808,rs149288522,rs149292432,rs149340590,rs149488370,rs149520400,rs149688127,rs149702,rs149706324,rs149817075,rs149827743,rs149861231,rs149871009,rs149954912,rs150157519,rs150198286,rs150303133,rs150330486,rs150434841,rs150443498,rs150452989,rs150470368,rs150507721,rs150572496,rs150593366,rs150634359,rs150647107,rs150878592,rs150965359,rs151024722,rs151056340,rs151081261,rs151214127,rs151222479,rs151228419,rs151241480,rs151316007,rs16891378,rs16891407,rs16891429,rs16891517,rs16891518,rs17059255,rs17115938,rs17126534,rs180811424,rs180837058,rs180857355,rs181075040,rs181081929,rs181152954,rs181191205,rs181207828,rs181213670,rs181215176,rs181300569,rs181436528,rs181457469,rs181461004,rs181490322,rs181691500,rs181727729,rs181807164,rs181845120,rs181879752,rs182055192,rs182172825,rs182292818,rs182383892,rs182535456,rs182556299,rs182572792,rs182604491,rs182750738,rs182831866,rs182848845,rs182870407,rs182905168,rs183086185,rs183257598,rs183390226,rs183417474,rs183495565,rs183640895,rs183714575,rs183718172,rs183866806,rs183939657,rs183949249,rs183996024,rs184025300,rs184183848,rs184204153,rs184211551,rs184264068,rs184400467,rs184454606,rs184502933,rs184575455,rs184672765,rs184771900,rs184802032,rs184872496,rs184919526,rs184952244,rs185030814,rs185069767,rs185079171,rs185122776,rs185165663,rs185423935,rs185427308,rs185440697,rs185707379,rs185754692,rs185816828,rs185979010,rs186085207,rs186111820,rs186153513,rs186191677,rs186214125,rs186220987,rs186234493,rs186238919,rs186355759,rs186413106,rs186486356,rs186525239,rs186566240,rs186607862,rs186741258,rs186768594,rs186781085,rs186824810,rs186971044,rs187014015,rs187044163,rs187057799,rs187115123,rs187124086,rs187177381,rs187334904,rs187368797,rs187410543,rs187467171,rs187476973,rs187511162,rs187576526,rs187577904,rs187717035,rs187754976,rs187759162,rs187895925,rs187907619,rs188027160,rs188047667,rs188146237,rs188224481,rs188257506,rs188272731,rs188282249,rs188285230,rs188477705,rs188491108,rs188516036,rs188588507,rs188639011,rs188666798,rs188822196,rs189030931,rs189033282,rs189073885,rs189238377,rs189344462,rs189353543,rs189392283,rs189408711,rs189412398,rs189433741,rs189680639,rs189959599,rs190038638,rs190122549,rs190167982,rs190231246,rs190362963,rs190619967,rs190934477,rs190971438,rs190989769,rs190990324,rs191008734,rs191107270,rs191157443,rs191354075,rs191358290,rs191421828,rs191428037,rs191506182,rs191545816,rs191587864,rs191684628,rs191686028,rs191772410,rs191851704,rs192027830,rs192138374,rs192139456,rs192161543,rs192178309,rs192226485,rs192242961,rs192326633,rs192351033,rs192427805,rs192455810,rs192550620,rs192674746,rs192718620,rs192931928,rs192937615,rs192954403,rs193011263,rs193167350,rs193195582,rs198817,rs198853,rs198854,rs199536176,rs199613674,rs199711266,rs199747912,rs199773195,rs199796398,rs199806263,rs199831647,rs199906554,rs199948689,rs200010684,rs200023478,rs200049708,rs200073745,rs200279816,rs200296538,rs200319144,rs200398233,rs200399044,rs200477889,rs2005920,rs200705328,rs200804123,rs200812386,rs200833367,rs200931164,rs200956401,rs200966,rs200967,rs201003,rs201003382,rs201004,rs201013373,rs2010972,rs201165333,rs201173942,rs201198249,rs201242296,rs201249047,rs201314432,rs201324703,rs201354380,rs201382302,rs201593114,rs201613351,rs201637343,rs201648183,rs201669421,rs201680665,rs201715125,rs201746650,rs201765332,rs201782924,rs201876347,rs201933598,rs201984053,rs202086996,rs202161524,rs202198731,rs2032449,rs206787,rs2070624,rs2070625,rs2070627,rs2070628,rs2165634,rs2165635,rs2179094,rs218641,rs2229768,rs2230653,rs2277837,rs2283616,rs2287554,rs2287555,rs2293360,rs28362594,rs28446029,rs3218807,rs34002332,rs34175774,rs34827093,rs34984558,rs35377673,rs36043209,rs367722597,rs367777224,rs367902291,rs367997915,rs368144763,rs368151450,rs368162052,rs368258140,rs368366984,rs368678293,rs368766972,rs368842173,rs369527091,rs369535959,rs369873828,rs370052325,rs370170580,rs370196176,rs370362598,rs370470883,rs370500335,rs370587674,rs370828922,rs370886265,rs370893540,rs371201617,rs371215405,rs371578505,rs371742420,rs371980246,rs372023652,rs372057570,rs372090843,rs372473661,rs372648094,rs372666577,rs372695672,rs372926572,rs3729619,rs372985609,rs373111783,rs373297003,rs373641150,rs3738060,rs373816561,rs374079214,rs374103328,rs374287612,rs374655134,rs374662411,rs374799072,rs374895866,rs374914167,rs374941026,rs374993941,rs375124898,rs375178167,rs375201938,rs375429854,rs375447418,rs375749839,rs375784134,rs375829652,rs375847537,rs375857260,rs376032611,rs376275529,rs376419143,rs376512453,rs376603153,rs376731237,rs376821340,rs376836316,rs3769126,rs377050795,rs377140661,rs377271397,rs377665213,rs377671067,rs3825025,rs3829984,rs3918148,rs3999544,rs402645,rs41265851,rs41266783,rs41266787,rs41266789,rs41266797,rs41266831,rs41268429,rs41269279,rs41292105,rs41292107,rs4141885,rs4150528,rs4585115,rs4623325,rs4724699,rs4724700,rs4729043,rs4930624,rs527286318,rs527393721,rs527487989,rs527541362,rs527541964,rs527739869,rs527758989,rs527795683,rs527817888,rs527875919,rs527912456,rs528068885,rs528069963,rs528070390,rs528189059,rs528260330,rs528288774,rs528302473,rs528348399,rs528351375,rs528454996,rs528486286,rs528501637,rs528640111,rs528765875,rs528785498,rs528866199,rs528872253,rs528914235,rs528916690,rs528956995,rs528957052,rs529003478,rs529012266,rs529098518,rs529170828,rs529178773,rs529214867,rs529241478,rs529267069,rs529286462,rs529328864,rs529351852,rs529377445,rs529402434,rs529404907,rs529664482,rs529688508,rs529780705,rs529783625,rs529876907,rs529878401,rs529898053,rs529989174,rs530016376,rs530037503,rs530043869,rs530065024,rs530120575,rs530200577,rs530302782,rs530317475,rs530362922,rs530378381,rs530431001,rs530527461,rs530593030,rs530633322,rs530638587,rs530734681,rs530781966,rs530817087,rs530856004,rs530878715,rs530902501,rs530998676,rs531035304,rs531063195,rs531131053,rs531141472,rs531234067,rs531320362,rs531336951,rs531386529,rs531554651,rs531565064,rs531575965,rs531742943,rs531751746,rs531792103,rs531836165,rs531896642,rs531904845,rs531912601,rs532009352,rs532025045,rs532026164,rs532161015,rs532184358,rs532191697,rs532218590,rs532231089,rs532349580,rs532380899,rs532417082,rs532441234,rs532499742,rs532509965,rs532519276,rs532542878,rs532803697,rs532832984,rs532845868,rs532869206,rs533005433,rs533151669,rs533283101,rs533376321,rs533459031,rs533463087,rs533543572,rs533622567,rs533636446,rs533831625,rs533840608,rs533927705,rs533938487,rs533989275,rs533995389,rs534105171,rs534105301,rs534146547,rs534149080,rs534293827,rs534297688,rs534315987,rs534374342,rs534390355,rs534434446,rs534459074,rs534480898,rs534494345,rs534517107,rs534550250,rs534602280,rs534637755,rs534744331,rs534746521,rs534754128,rs534804852,rs534830458,rs534884486,rs534934174,rs534957185,rs535087381,rs535096961,rs535105692,rs535135864,rs535155496,rs535482472,rs535549004,rs535554430,rs535611824,rs535702833,rs535714453,rs535812755,rs535983105,rs535993382,rs536035536,rs536102257,rs536106943,rs536107806,rs536115548,rs536162715,rs536196984,rs536258705,rs536281662,rs536383931,rs536399560,rs536462632,rs536515845,rs536585110,rs536589552,rs536641128,rs536667245,rs536670700,rs536671429,rs536787792,rs536834250,rs536856982,rs536878069,rs536931589,rs536955748,rs537051972,rs537063636,rs537068019,rs537076641,rs537106141,rs537119032,rs537228391,rs537240369,rs537313579,rs537379715,rs537549558,rs537584968,rs537608147,rs537616986,rs537645505,rs537660940,rs537718576,rs537917539,rs537925603,rs537987603,rs537988512,rs538001977,rs538030778,rs538115409,rs538151851,rs538178725,rs538251763,rs538277880,rs538280773,rs538507285,rs538525798,rs538577762,rs538590027,rs538645481,rs538744972,rs538787131,rs538790352,rs538802256,rs538825157,rs538928841,rs538988508,rs539075263,rs539366979,rs539408696,rs539420807,rs539482081,rs539513824,rs539643250,rs539669898,rs539758821,rs539834517,rs540051129,rs540112295,rs540238288,rs540341423,rs540442619,rs540482661,rs540485570,rs540536945,rs540552983,rs540692769,rs540723803,rs540970436,rs541002146,rs541006848,rs541152921,rs541238770,rs541242642,rs541353135,rs541414086,rs541434954,rs541464475,rs541762305,rs541788741,rs541860644,rs541881111,rs541931816,rs542051240,rs542066748,rs542132869,rs542164866,rs542170704,rs542280336,rs542352928,rs542360086,rs542385032,rs542391572,rs542452949,rs542488958,rs542705126,rs542752467,rs542786369,rs542870566,rs542885289,rs542943711,rs542964584,rs543005372,rs543094927,rs543156174,rs543162438,rs543235017,rs543241463,rs543342193,rs543384331,rs543530356,rs543543295,rs543572064,rs543590302,rs543635931,rs543700760,rs543780768,rs543805355,rs544059440,rs544144076,rs544339920,rs544464780,rs544494044,rs544498667,rs544547802,rs544561438,rs544629044,rs544668972,rs544694749,rs544696937,rs544729355,rs544743494,rs544776447,rs544798794,rs545043980,rs545132656,rs545150191,rs545159814,rs545194040,rs545246181,rs545250086,rs545279705,rs545368274,rs545380101,rs545480209,rs545583063,rs545634674,rs545675091,rs545692332,rs545745253,rs545784032,rs545807767,rs545823365,rs545872648,rs545881246,rs546064453,rs546088716,rs546204428,rs546217005,rs546230149,rs546325005,rs546336423,rs546363103,rs546523278,rs546551408,rs546565651,rs546597742,rs546666112,rs546710729,rs546714736,rs546743101,rs546855778,rs546868693,rs547052025,rs547105709,rs547109108,rs547172614,rs547228511,rs547281598,rs547389286,rs547418121,rs547418764,rs547552470,rs547595264,rs547650580,rs547786423,rs547802545,rs547807609,rs547826440,rs547865940,rs547920080,rs547946169,rs547965204,rs547976154,rs547977589,rs547989379,rs548277401,rs548289201,rs548410756,rs548412656,rs548413284,rs548490532,rs548601036,rs548780916,rs548854866,rs548875178,rs548955781,rs549025431,rs549080566,rs549086077,rs549192335,rs549255462,rs549255814,rs549427826,rs549490608,rs549494043,rs549496846,rs549525192,rs549527936,rs549647947,rs549660103,rs549766160,rs549858310,rs549859697,rs549907332,rs550065694,rs550111577,rs550128760,rs550230155,rs550280188,rs550494686,rs550502501,rs550527331,rs550562392,rs550576349,rs550651029,rs550689079,rs550708821,rs550851735,rs550874413,rs550909487,rs551031565,rs551048987,rs551050359,rs551108522,rs551129684,rs551206254,rs551220038,rs551246648,rs551327463,rs551410092,rs551528550,rs551607861,rs551757651,rs551846708,rs551849098,rs551917181,rs551965799,rs552011471,rs552085681,rs552092533,rs552117990,rs552150196,rs552197982,rs552225528,rs552237122,rs552273902,rs552334603,rs552471795,rs552481987,rs552498931,rs552624755,rs552718022,rs552728378,rs552772416,rs552855031,rs553091754,rs553176520,rs553185573,rs553205239,rs553206581,rs553266629,rs553298523,rs553517359,rs553526732,rs553552680,rs553560893,rs553569981,rs553617303,rs553654349,rs553692259,rs553739349,rs553819505,rs553870079,rs554042572,rs554282980,rs554285734,rs554298477,rs554343222,rs554366738,rs554470678,rs554659179,rs554670511,rs554714370,rs554755254,rs554833181,rs554894626,rs555121221,rs555236430,rs555269905,rs555493087,rs555610378,rs555621394,rs555652321,rs555656555,rs555687854,rs555818951,rs555919249,rs555984183,rs555999713,rs556029542,rs556058259,rs556090270,rs556156518,rs556198143,rs556238695,rs556239865,rs556290126,rs556330855,rs556332764,rs556474711,rs556569559,rs556671810,rs556726235,rs556731684,rs556762893,rs556781979,rs556798197,rs556884382,rs556946611,rs556996584,rs557202677,rs557281284,rs557374528,rs557445427,rs557471340,rs557475555,rs557500555,rs557595602,rs557695554,rs557710982,rs557767082,rs557931801,rs558001621,rs558084282,rs558084375,rs558171682,rs558183847,rs558225079,rs558269527,rs558427078,rs558453538,rs558478091,rs558506445,rs558532392,rs558559674,rs558685047,rs558694137,rs558956126,rs559011951,rs559090903,rs559103546,rs559115526,rs559226182,rs559238878,rs559257020,rs559257279,rs559297701,rs55933756,rs559343070,rs559489389,rs559493031,rs559497900,rs559522840,rs559623905,rs559787041,rs559788100,rs559818960,rs559821727,rs559856981,rs559925899,rs559935005,rs559967427,rs560015012,rs560111648,rs560173297,rs560179155,rs560324631,rs56034065,rs560368423,rs560373491,rs560399241,rs560430026,rs560442329,rs560509495,rs560509571,rs560535530,rs560620712,rs560669980,rs560686799,rs560771609,rs560849645,rs560875105,rs561036180,rs561071730,rs561108733,rs561111244,rs561287885,rs561341508,rs561375423,rs561501263,rs561559921,rs561606500,rs561645995,rs561654336,rs561668754,rs561720120,rs561733435,rs561930311,rs561956214,rs562044052,rs562063284,rs562145391,rs562433402,rs562435169,rs562525459,rs562535917,rs562591227,rs562609472,rs562612492,rs56262082,rs562629521,rs562683706,rs562806632,rs562824416,rs562876188,rs562911573,rs562977784,rs563043432,rs563103543,rs563149168,rs563194284,rs563217384,rs563257632,rs563264507,rs563303107,rs563381253,rs563454166,rs563541373,rs56357445,rs563642756,rs563840184,rs563873507,rs563958523,rs564020414,rs564032135,rs564188366,rs564236450,rs564263036,rs564355648,rs564404149,rs564431683,rs564526718,rs564667023,rs564691847,rs564715647,rs564761176,rs564779743,rs564845007,rs564857425,rs564901955,rs564953388,rs564955615,rs564976401,rs565021579,rs565032664,rs565126382,rs565153871,rs565233912,rs565313443,rs565386043,rs565502638,rs565660986,rs565716348,rs565783577,rs565821329,rs565850626,rs565858851,rs566068167,rs566083488,rs566191210,rs566272378,rs566343638,rs566353481,rs566413519,rs566577150,rs566739502,rs566919080,rs566972443,rs567056759,rs567064333,rs567067593,rs567101277,rs567129911,rs567170021,rs567278769,rs567367527,rs567493245,rs567636479,rs567749946,rs567828354,rs567858734,rs567922140,rs567959301,rs567970386,rs568046177,rs568088927,rs568123761,rs568125259,rs568125261,rs568185851,rs568367991,rs568415203,rs568435893,rs568537282,rs568541764,rs568557602,rs568607207,rs568625359,rs568630429,rs568656093,rs568667605,rs568778086,rs568780254,rs568782960,rs568817825,rs568818979,rs568914314,rs568914621,rs568984465,rs569017389,rs569035332,rs569073823,rs569117944,rs569213021,rs569258160,rs569293687,rs569293867,rs569435213,rs569520635,rs569549176,rs569589320,rs569603087,rs569625895,rs569669141,rs569735263,rs569785587,rs569787730,rs569907747,rs570039617,rs570116950,rs570141249,rs570168191,rs570304608,rs570306969,rs570469896,rs570507586,rs570629911,rs570705837,rs570842618,rs570858695,rs570860486,rs570868359,rs570879590,rs571005242,rs571053026,rs571080655,rs571138677,rs571168598,rs571221093,rs571279948,rs571359384,rs571359419,rs571397127,rs571419222,rs571452418,rs571455821,rs57151456,rs571614906,rs571624643,rs571661757,rs571726536,rs571736063,rs571822629,rs57186072,rs571978317,rs572001989,rs572073154,rs572141739,rs572163185,rs572225110,rs572277229,rs572312372,rs572386413,rs572423965,rs572486772,rs572506843,rs572544472,rs57258566,rs572640017,rs572723902,rs572728851,rs572946352,rs572946946,rs573014596,rs573105197,rs57312398,rs573132840,rs573256743,rs573271386,rs573549968,rs573588048,rs573610682,rs573763852,rs573780348,rs573908224,rs573963285,rs574079364,rs574117200,rs574117447,rs574399867,rs574453728,rs574475457,rs574528915,rs574547176,rs574576556,rs574624424,rs574632040,rs574768041,rs5748195,rs574835635,rs574877374,rs574984076,rs575025321,rs575108350,rs575304869,rs575498452,rs575554752,rs575620837,rs575651840,rs575672151,rs575808040,rs575831494,rs575906355,rs575908337,rs575952295,rs575960322,rs575965503,rs575981224,rs576150097,rs576245475,rs576282455,rs576328180,rs576341854,rs576384064,rs576669480,rs576717495,rs576744217,rs576812152,rs576820281,rs576870404,rs576953141,rs576960684,rs576964488,rs577156113,rs577227733,rs577297579,rs577313073,rs577353282,rs577480543,rs577484049,rs577493254,rs577516236,rs577581760,rs577683151,rs577844734,rs577892536,rs577958798,rs577974899,rs577984791,rs587624223,rs587625055,rs587676364,rs587678977,rs587687796,rs587726053,rs587757017,rs58841173,rs58946991,rs59522292,rs59576053,rs5993640,rs60566574,rs60721428,rs6124314,rs61534839,rs61595306,rs61732202,rs61742993,rs61742995,rs61743777,rs61748580,rs61751206,rs61775980,rs62396221,rs62401414,rs6459897,rs6517345,rs6517346,rs6519270,rs6571826,rs661256,rs661272,rs6819980,rs6919033,rs6938018,rs72694957,rs72695684,rs72703527,rs72762442,rs72801183,rs72865867,rs7294420,rs7299633,rs73281550,rs73384310,rs73386656,rs73393405,rs73393406,rs73393407,rs73419443,rs7342,rs73736560,rs73739595,rs73872503,rs73875825,rs73891260,rs73891261,rs73909149,rs74039632,rs74318232,rs74492940,rs74521162,rs74800925,rs75040909,rs75129521,rs75297644,rs75397418,rs75718391,rs75750260,rs75925066,rs76025707,rs760587,rs76079017,rs76188779,rs76322152,rs76350473,rs76485504,rs76493173,rs76629761,rs76838739,rs77150091,rs7743957,rs7745232,rs77459724,rs7749823,rs77613700,rs77919048,rs77956996,rs78089326,rs78092457,rs78205667,rs78241039,rs78276384,rs78348259,rs78366985,rs78430408,rs78735537,rs79150624,rs79168586,rs79213561,rs79362607,rs79562358,rs79673193,rs79868973,rs79953417,rs8003631,rs80094651,rs80116377,rs80242699,rs8029262,rs80352496,rs820156,rs828260,rs864234,rs876838,rs902173,rs9288516,rs9468252,rs9791024	ACIN1,ANP32B,ANP32E,APITD1-CORT,ASF1A,ASF1B,BLM,BRD2,CDC45,CDCA5,CENPA,CENPC,CENPK,CENPL,CENPQ,CENPU,CHAF1A,CHAF1B,CHD2,CHD8,CTCF,DHX9,FBXO18,GATAD1,GINS2,GTF2H1,GTF2H3,GTF2H4,H2AFX,H2AFY,H3F3A,H3F3B,H3F3C,HHEX,HIRA,HIST1H1C,HIST1H1E,HIST1H2BC,HIST1H2BD,HIST1H2BG,HIST1H2BJ,HIST1H2BK,HIST1H2BL,HIST1H2BN,HIST1H2BO,HIST1H3B,HIST1H3J,HIST1H4B,HIST1H4C,HIST1H4D,HIST1H4E,HIST1H4H,HIST1H4I,HIST1H4K,HIST2H2BE,HMGA1,HMGB2,HNRNPA2B1,HP1BP3,IGHMBP2,KAT6B,MIS18BP1,NAP1L1,NCAPG2,NCAPH2,NPM1,POT1,PSME4,RBBP4,RECQL4,RECQL5,RNF8,RUVBL1,SART3,SMYD3,SPTY2D1,SUPV3L1,SYCP3,TNRC18,TOP1,TOP2B,TOP3B,TP53,UBA52,UBB,UBC,XPC,XRCC5,XRCC6
GO Biological Process	GO:0000184	nuclear-transcribed mRNA catabolic process, nonsense-mediated decay	72	2.94323e-191	3.79765e-187	5.27451e-189	3.53609	223.128	789	0.00571478	0.020208	284	0.000211004	1	0.00958657	1.66689	25.7965	43	119	0.0106939	0.361345	rs10048513,rs10080745,rs10504199,rs10772335,rs111237452,rs111605127,rs11211031,rs112139883,rs1124927,rs112595595,rs112739469,rs113197535,rs1133099,rs113334442,rs113462338,rs113620514,rs114106966,rs114298246,rs114483073,rs114728283,rs114842676,rs115005109,rs115456849,rs115465464,rs115586252,rs115830437,rs116045279,rs116168890,rs116401170,rs116433481,rs116433592,rs116604461,rs116904997,rs117056330,rs11717439,rs117358104,rs117614267,rs117646040,rs117897201,rs118000299,rs118047079,rs118183313,rs11925942,rs11926001,rs11985083,rs12062342,rs12120833,rs12288089,rs137913403,rs138058595,rs138355779,rs138672954,rs138730843,rs138810626,rs138875716,rs138880201,rs139014627,rs139210154,rs139423203,rs139578842,rs139602334,rs139834520,rs140027906,rs140158830,rs140382788,rs140472290,rs140628352,rs140679343,rs141055956,rs141367465,rs141448902,rs141510920,rs141580742,rs142149978,rs142156349,rs142300754,rs142441029,rs142715735,rs143217115,rs143326916,rs143334171,rs143465014,rs143475576,rs143587010,rs143716610,rs143956791,rs144071223,rs144517114,rs144938796,rs144947338,rs145404705,rs145463802,rs145506444,rs145633710,rs145634330,rs145686330,rs146317342,rs146478101,rs146618905,rs146771837,rs146970997,rs147242973,rs147395691,rs147420988,rs147437820,rs147753442,rs147887852,rs148239880,rs148364336,rs148535685,rs148657737,rs148992872,rs149043093,rs149139319,rs149198712,rs149576046,rs149683491,rs149812186,rs149825067,rs149836994,rs150252737,rs150330486,rs150719459,rs151205188,rs151249704,rs16922458,rs17135718,rs17135720,rs17201466,rs17515910,rs17879451,rs180785306,rs181037440,rs181453599,rs181554560,rs181588104,rs181705475,rs181790849,rs182142262,rs182233626,rs182622419,rs182816891,rs182873088,rs183136375,rs183174074,rs183375940,rs183378156,rs183409309,rs183896808,rs184229180,rs184451239,rs184505756,rs184687242,rs184768071,rs184814235,rs184914063,rs185103562,rs185289604,rs185327837,rs185448575,rs185488211,rs185576254,rs185706398,rs185834168,rs185942917,rs186132311,rs186168412,rs186302211,rs186500969,rs186607325,rs187144758,rs187202824,rs187486570,rs187610480,rs187653139,rs187664103,rs187943580,rs188073178,rs188103572,rs188148645,rs188697458,rs189079512,rs189387527,rs189656578,rs189888579,rs189904170,rs189964286,rs189980932,rs190198003,rs190233153,rs190342740,rs190580001,rs190722196,rs190857485,rs190871283,rs191012414,rs191131758,rs191261013,rs191557929,rs191654790,rs191859432,rs191951482,rs192001264,rs192147456,rs192312048,rs192400403,rs192404864,rs192607174,rs192636266,rs192655509,rs199529816,rs200078722,rs200190776,rs200194144,rs200288642,rs200295931,rs200437092,rs200491983,rs200778555,rs200999692,rs201008233,rs201295012,rs201390449,rs201504533,rs201547281,rs201700941,rs201791515,rs201991577,rs2238155,rs2239205,rs2241591,rs2241592,rs2271951,rs2271952,rs2271953,rs2280283,rs2283616,rs2302176,rs2302177,rs2305851,rs2305852,rs28624718,rs2954658,rs34200392,rs34391207,rs367553606,rs367987557,rs368133466,rs368303667,rs368367136,rs368663464,rs368678293,rs368685059,rs368732717,rs369188566,rs369319596,rs369391874,rs369459541,rs369867797,rs369933692,rs370003663,rs370018905,rs370386728,rs370463752,rs370966930,rs371386216,rs372587218,rs372842069,rs373024775,rs373405640,rs374024961,rs374495149,rs374540185,rs374716280,rs374750719,rs374942404,rs375023191,rs375258730,rs375342551,rs375345043,rs375707469,rs375827128,rs375895931,rs376058155,rs376516339,rs376814496,rs3772147,rs377382531,rs377675545,rs3796934,rs3796935,rs3796936,rs3810231,rs3810232,rs3821989,rs3845191,rs3865476,rs41271053,rs41271055,rs41292105,rs41292107,rs42515,rs527257867,rs527325440,rs527339764,rs527403979,rs527487131,rs527658321,rs527686865,rs527860476,rs527942446,rs528038911,rs528115967,rs528161153,rs528351171,rs528740895,rs528756853,rs528973819,rs529532974,rs529553621,rs529627412,rs529772086,rs529827849,rs530077864,rs530238316,rs530304341,rs530472296,rs530529418,rs530632627,rs530735070,rs530878715,rs531044870,rs531061239,rs531388287,rs531546184,rs531613092,rs531741219,rs531763616,rs531943601,rs532041203,rs532055518,rs532108280,rs532227654,rs532232679,rs532240987,rs532378577,rs532380899,rs532466045,rs532585201,rs532733333,rs532914157,rs533092270,rs533207942,rs533315005,rs533444172,rs533514670,rs533548562,rs533556559,rs533596424,rs533978284,rs534082462,rs534143211,rs534173440,rs534314742,rs534314787,rs534570847,rs534752306,rs534862805,rs534884486,rs534998486,rs535068520,rs535287825,rs535333548,rs535345006,rs535456783,rs535468208,rs535468665,rs535560667,rs535694254,rs535791984,rs535825788,rs535967703,rs536091360,rs536328836,rs536437660,rs536538521,rs536573399,rs536665869,rs536724866,rs536812092,rs537002248,rs537022624,rs537067373,rs537252545,rs537255608,rs537283670,rs537570011,rs537771380,rs537790095,rs537972025,rs538086588,rs538356557,rs538428747,rs538464712,rs538518886,rs538520411,rs538601430,rs538750256,rs538854031,rs538953859,rs539038716,rs539045221,rs539188910,rs539217396,rs539810039,rs539812874,rs539914306,rs540017248,rs540077871,rs540477535,rs540478883,rs540538060,rs540554803,rs540555071,rs540837133,rs541076116,rs541265549,rs541342459,rs541674780,rs541737658,rs541788320,rs541905769,rs542073140,rs542196048,rs542340035,rs542620229,rs542636866,rs542653741,rs542666828,rs542687757,rs542947238,rs543160651,rs543165045,rs543238897,rs543579943,rs543680020,rs543997120,rs544387023,rs544734823,rs544841421,rs544885729,rs544939960,rs545016962,rs545264449,rs545588648,rs545702915,rs545872648,rs546214110,rs546283460,rs546287652,rs546314145,rs546444444,rs546687419,rs546698443,rs546730677,rs546874935,rs546967116,rs547338403,rs547393307,rs547427957,rs547459950,rs547765965,rs547795180,rs547818447,rs547854304,rs547867258,rs548162749,rs548211367,rs548243958,rs548479332,rs548607846,rs548773801,rs548812750,rs548999783,rs549314996,rs549351851,rs549548189,rs549571086,rs549727973,rs549842107,rs549869034,rs549907332,rs550060809,rs550108497,rs550212070,rs550312104,rs550399936,rs550447046,rs550489363,rs550540208,rs550547519,rs550696252,rs550758046,rs550784370,rs550790555,rs551112484,rs551159082,rs551193546,rs551250190,rs551418144,rs551446649,rs551522309,rs551692890,rs551752748,rs551966102,rs552024374,rs552049867,rs552087097,rs552117421,rs552234307,rs552311498,rs552344295,rs552390716,rs552937310,rs553055937,rs553310087,rs553390777,rs553445737,rs553708328,rs553733620,rs553849517,rs553982085,rs553992789,rs554012297,rs554394207,rs554496219,rs554517487,rs554637950,rs554696631,rs554967434,rs555246961,rs555461546,rs555462748,rs555473331,rs555492774,rs555605382,rs555751492,rs555794342,rs555893315,rs556131273,rs556381111,rs556741328,rs557149339,rs557150515,rs557251092,rs557385738,rs557575503,rs557605146,rs557695554,rs557863193,rs557985154,rs558149607,rs558390481,rs558406439,rs558502881,rs558592853,rs558611117,rs558631049,rs558637012,rs558717135,rs558767913,rs558791544,rs559119741,rs559151369,rs559248938,rs559344248,rs559363140,rs559391223,rs559528179,rs559808689,rs559922853,rs560114269,rs560333653,rs560339441,rs560601724,rs560820892,rs560831255,rs561028987,rs561090467,rs561313793,rs561392608,rs561665487,rs561668055,rs561700411,rs561775637,rs561975587,rs562061813,rs562084525,rs562146660,rs562305410,rs562307401,rs562390074,rs562569449,rs562702663,rs562811182,rs562866267,rs562892878,rs563050536,rs563146862,rs563585827,rs563600519,rs563995,rs564006504,rs564345276,rs564414612,rs564570132,rs564699329,rs564702382,rs564703200,rs564734966,rs564823653,rs565004562,rs565652574,rs565681732,rs565684402,rs565703712,rs565858851,rs566137056,rs566156729,rs566223301,rs566236488,rs566316934,rs566417770,rs566440149,rs566499341,rs566529595,rs566550176,rs566599657,rs566625686,rs566771796,rs566905096,rs566912641,rs567052341,rs567302603,rs567315596,rs567355103,rs567369231,rs567413043,rs567443846,rs567809020,rs567821117,rs567831029,rs567941386,rs568168501,rs568196661,rs568326918,rs568359735,rs568373363,rs568449753,rs568458836,rs568537413,rs568569805,rs568656093,rs568894728,rs569109879,rs569156927,rs569182445,rs569209548,rs569316886,rs569577408,rs569580379,rs569663356,rs569669141,rs569695744,rs569713359,rs569714524,rs569855329,rs570171078,rs570227572,rs570566107,rs570610827,rs570653462,rs570724635,rs571068630,rs571236534,rs571371796,rs571419983,rs57151456,rs571571483,rs571831158,rs571876616,rs571973555,rs571979815,rs572050686,rs572307825,rs572339463,rs572401197,rs572454071,rs572683678,rs572773868,rs572881598,rs572898329,rs573072946,rs573182795,rs573276148,rs573282151,rs573783640,rs573999222,rs574066503,rs574276293,rs574323366,rs574410999,rs574414526,rs574675205,rs574729455,rs574844884,rs574933238,rs575016752,rs575305046,rs575375236,rs575411553,rs575417892,rs575495390,rs575574795,rs576043787,rs576177704,rs576269303,rs576285752,rs576345159,rs576573157,rs576641083,rs576796002,rs576900992,rs576907230,rs576968318,rs577329923,rs577569121,rs57769582,rs577782882,rs577863844,rs577916394,rs577939194,rs58748092,rs58890784,rs59653875,rs597744,rs60258937,rs60811961,rs61731319,rs61749488,rs62259757,rs649540,rs6861744,rs6926466,rs7090135,rs72747995,rs73082766,rs73300620,rs73415014,rs73495502,rs73826423,rs73920486,rs74070602,rs74380263,rs74395000,rs74420215,rs74678623,rs74686470,rs75341342,rs75563460,rs75660387,rs76048827,rs76291586,rs76423818,rs7677415,rs77194483,rs77324088,rs78366985,rs78488747,rs78520678,rs78603955,rs78715017,rs78958823,rs79280744,rs79339972,rs79639979,rs80135929,rs8099616,rs923370	CTIF,DCP1A,GSPT1,MAGOH,MAGOHB,NCBP1,NCBP2,PNRC2,PPP2R2A,RPL12,RPL13A,RPL15,RPL18,RPL22,RPL23,RPL29,RPL32,RPL34,RPL35,RPL37,RPL38,RPL5,RPL8,RPL9,RPLP0,RPLP2,RPS12,RPS13,RPS15,RPS18,RPS2,RPS20,RPS24,RPS28,RPS3,RPS3A,RPS8,RPS9,RPSA,SKIV2L,SMG5,SMG9,UBA52
GO Biological Process	GO:0072594	establishment of protein localization to organelle	73	2.14076e-190	2.76222e-186	3.78386e-188	1.9567	1166.25	2282	0.0298702	0.0584469	28	9.73058e-11	1.25554e-06	4.48406e-08	1.67286	78.9069	132	364	0.0328276	0.362637	rs10048513,rs10067102,rs10080745,rs10166844,rs10170646,rs10205182,rs10205331,rs10205410,rs1042837,rs10477484,rs10495358,rs10504199,rs11042311,rs111237452,rs111403414,rs111413105,rs111550898,rs111555426,rs111605127,rs111674405,rs111849633,rs111884103,rs111948117,rs111949223,rs111995870,rs11211031,rs112139883,rs112310744,rs112471479,rs112472583,rs1124927,rs112514562,rs112567869,rs112595595,rs112597707,rs112739469,rs112770159,rs112770259,rs112776916,rs112806699,rs112822283,rs112926897,rs112985613,rs112998347,rs113197535,rs1133099,rs113334442,rs113353750,rs113485489,rs113549628,rs113620514,rs113668002,rs113681810,rs113893866,rs114002601,rs114023405,rs114106966,rs114115055,rs114156560,rs114206116,rs114298246,rs114302463,rs114483073,rs114554826,rs114697876,rs114726823,rs114728283,rs114747936,rs114841599,rs114842676,rs114979942,rs114996919,rs115026058,rs115048936,rs115098175,rs115101723,rs115166010,rs115212986,rs115229127,rs115268967,rs115375381,rs115406040,rs115456849,rs115465464,rs115474604,rs11547538,rs115516292,rs11555809,rs115586252,rs115654630,rs115660616,rs115805613,rs115830437,rs115850591,rs115860628,rs115914639,rs116008138,rs116008694,rs116045279,rs116168890,rs116215032,rs116220253,rs116267941,rs116375951,rs116401170,rs116433481,rs116433592,rs116489573,rs116503472,rs116524062,rs116538419,rs11655098,rs116600738,rs116699466,rs116885800,rs116904997,rs117038076,rs117039567,rs117056330,rs11717439,rs117202666,rs117358104,rs117370928,rs117614267,rs117629191,rs117646040,rs117675733,rs117811540,rs117897201,rs118000299,rs118047079,rs11805613,rs118152600,rs118183313,rs11925942,rs11926001,rs11985083,rs12062342,rs12068754,rs12120833,rs12239208,rs12288089,rs12600662,rs12795379,rs12831591,rs1285180,rs12983940,rs13099396,rs137862293,rs137871471,rs137926363,rs137952621,rs137970201,rs138025056,rs138053059,rs138058595,rs138205018,rs138248336,rs138272224,rs138285299,rs138355779,rs138365853,rs138475597,rs138482402,rs138588521,rs138672954,rs138686216,rs138730843,rs138772890,rs138809707,rs138810626,rs138831733,rs138875716,rs138880201,rs138891513,rs138955442,rs139014627,rs139136397,rs139171408,rs139210154,rs139214033,rs139226947,rs139384992,rs139397336,rs139408794,rs139540192,rs139578842,rs139593551,rs139611819,rs139641323,rs139740940,rs139765413,rs139834520,rs139851724,rs139876474,rs139958894,rs139978524,rs139982558,rs140027906,rs140094248,rs140158830,rs140258578,rs140278299,rs140338244,rs140353200,rs140382788,rs140401769,rs140410252,rs140444524,rs140472290,rs140543683,rs140604473,rs140628352,rs140679343,rs140723207,rs140814590,rs140864961,rs140879391,rs140889831,rs141055956,rs141057145,rs141113736,rs141116717,rs141151553,rs141358425,rs141358593,rs141448902,rs141469820,rs141510920,rs141574474,rs141725275,rs141903748,rs141909224,rs141920085,rs141944021,rs142106925,rs142149978,rs142156349,rs142229778,rs142345213,rs142432908,rs142599841,rs142715735,rs142723579,rs142822332,rs142991762,rs143065633,rs143151480,rs143217115,rs143222957,rs143230003,rs143276717,rs143326916,rs143334171,rs143381315,rs143442404,rs143475576,rs143587010,rs143641717,rs143643847,rs143666868,rs143716610,rs143832687,rs143903270,rs143956791,rs144071223,rs144169813,rs144207309,rs144370677,rs144511634,rs144517114,rs144594934,rs144650913,rs144663564,rs144678364,rs144751836,rs144797438,rs144947338,rs145095359,rs145220200,rs145227301,rs145244024,rs145246028,rs145360388,rs145404705,rs145440290,rs145463802,rs145496880,rs145506444,rs145618840,rs145633710,rs145634330,rs145653927,rs145654854,rs145673841,rs145798395,rs145921585,rs146006650,rs146107392,rs146191715,rs146317342,rs146478101,rs146495720,rs146579223,rs146618905,rs146624314,rs146662093,rs146760217,rs146771837,rs146773217,rs147050867,rs147077107,rs147242973,rs147263691,rs147274240,rs147326251,rs147395691,rs147437820,rs147703364,rs147753442,rs147793262,rs147887852,rs147904077,rs147930525,rs147956822,rs148094095,rs148157689,rs148165380,rs148196646,rs148366930,rs148535685,rs148657737,rs148811248,rs148854406,rs148867107,rs148920027,rs148943590,rs148945247,rs148953873,rs148992872,rs149005110,rs149139319,rs149198712,rs149258911,rs149271012,rs149305600,rs149330601,rs149373010,rs149393491,rs149549326,rs149576046,rs149683491,rs149692874,rs149741168,rs149772663,rs149787074,rs149802215,rs149812184,rs149812186,rs149820687,rs149825067,rs149836994,rs149838156,rs149852688,rs149940642,rs149999290,rs150159049,rs150251756,rs150252737,rs150330486,rs150340477,rs150447238,rs150489805,rs150655035,rs150689927,rs150784632,rs150853181,rs150922542,rs150944240,rs151019531,rs151028640,rs151090502,rs151185573,rs151205188,rs151248641,rs151249704,rs151280301,rs1523469,rs1622515,rs16867845,rs16922458,rs17103257,rs17135066,rs17135067,rs17135718,rs17135720,rs17189176,rs17385829,rs17515910,rs17552429,rs17699164,rs17879451,rs180726652,rs180752339,rs180785306,rs180809029,rs180939603,rs180951246,rs180964470,rs180973855,rs181244023,rs181252088,rs181347923,rs181453599,rs181484047,rs181527499,rs181588104,rs181705475,rs181705563,rs181715030,rs181790849,rs181874085,rs181892090,rs181932948,rs182136141,rs182174976,rs182201023,rs182233626,rs182452581,rs182546492,rs182604439,rs182622419,rs182652547,rs182682523,rs182683299,rs182713516,rs182816891,rs182873088,rs182987063,rs183086185,rs183090602,rs183136375,rs183174074,rs183203703,rs183338932,rs183375940,rs183378156,rs183409309,rs183418183,rs183428517,rs183457151,rs183510645,rs183511910,rs183612996,rs183622764,rs183623186,rs183632002,rs183734042,rs183734187,rs183791528,rs183804084,rs183896808,rs183899611,rs183978339,rs183996904,rs184021716,rs184054938,rs184097266,rs184098537,rs184197585,rs184229180,rs184411784,rs184451239,rs184463183,rs184505756,rs184506929,rs184570351,rs184572321,rs184573427,rs184612357,rs184704688,rs184768071,rs184814235,rs184873223,rs184914063,rs184934783,rs184979195,rs185242064,rs185289604,rs185327837,rs185359591,rs185403484,rs185448575,rs185455984,rs185459054,rs185476887,rs185488211,rs185547314,rs185576254,rs185640695,rs185683422,rs185706398,rs185711188,rs185834168,rs185878636,rs185880014,rs185893298,rs185915826,rs185925551,rs185935350,rs185942917,rs186014351,rs186073513,rs186132311,rs186168412,rs186184903,rs186299082,rs186302211,rs186302588,rs186587060,rs186607325,rs186613874,rs186787125,rs186795799,rs186869117,rs187031172,rs187086528,rs187133592,rs187144758,rs187202824,rs187273386,rs187313105,rs187368252,rs187486570,rs187610480,rs187653139,rs187657840,rs187664103,rs187714904,rs187716158,rs187759162,rs187852909,rs187924866,rs187943580,rs187967938,rs187983143,rs187986843,rs187990610,rs188011290,rs188073178,rs188148645,rs188171058,rs188204115,rs188426222,rs188477305,rs188484237,rs188566615,rs188629456,rs188697458,rs1887370,rs188852690,rs189051155,rs189068595,rs189079512,rs189201091,rs189291872,rs189366080,rs189428526,rs189469181,rs189483085,rs189483870,rs189539923,rs189609049,rs189656578,rs189752345,rs189840815,rs189846218,rs189868246,rs189875687,rs189888579,rs189893143,rs189899,rs189904170,rs189964286,rs189965160,rs189980932,rs190019412,rs190038701,rs190198003,rs190224857,rs190233153,rs190261982,rs190286229,rs190326749,rs190342740,rs190388347,rs190434912,rs190467618,rs190471244,rs190580001,rs190705310,rs190722196,rs190811665,rs190857485,rs190871283,rs190917307,rs191012414,rs191131758,rs191151603,rs191261013,rs191287611,rs191370202,rs191394966,rs191403278,rs191523313,rs191533148,rs191538608,rs191557929,rs191607010,rs191647350,rs191654790,rs191707691,rs191859432,rs191864616,rs191864618,rs191951482,rs192001264,rs192054751,rs192067191,rs192106118,rs192147456,rs192168521,rs192253013,rs192294851,rs192312048,rs192354947,rs192374665,rs192400403,rs192404864,rs192607174,rs192644518,rs192727463,rs192872862,rs192917369,rs192923936,rs192969661,rs193147025,rs193174280,rs193188246,rs193285248,rs199525167,rs199701436,rs199701997,rs199790245,rs199905553,rs200078722,rs200100374,rs200154696,rs200190776,rs200194144,rs200200847,rs200207058,rs200295931,rs200437092,rs200491115,rs2005920,rs200725571,rs200778555,rs200999692,rs201008233,rs201093312,rs2010972,rs201295012,rs201361767,rs201390449,rs201407591,rs201504533,rs201547281,rs201791515,rs201968770,rs201979629,rs201991577,rs202059576,rs202182252,rs2180181,rs2180182,rs2238155,rs2239205,rs2241591,rs2241592,rs2241715,rs2241718,rs2241719,rs2259702,rs2271951,rs2271952,rs2271953,rs2280283,rs2283616,rs2295624,rs2302176,rs2302177,rs235317,rs2461641,rs2705719,rs28411382,rs28421706,rs28525059,rs28624718,rs28686909,rs291241,rs2916068,rs2927457,rs2954658,rs3208941,rs321602,rs34200392,rs34391207,rs352960,rs35318502,rs35809233,rs367553606,rs367777224,rs367813945,rs367903899,rs367987557,rs368133466,rs368280954,rs368303667,rs368367136,rs368391045,rs368435252,rs368663464,rs368678293,rs368685059,rs368732717,rs368850353,rs368894409,rs368933350,rs368966191,rs369086013,rs369188566,rs369319596,rs369391874,rs369459541,rs369544365,rs369634833,rs369855794,rs369867797,rs369892885,rs369933692,rs369963879,rs369987686,rs370003663,rs370018905,rs370052325,rs370059164,rs370079188,rs370132105,rs370386728,rs370463169,rs370463752,rs370792209,rs370812738,rs371020166,rs371386216,rs371920163,rs372081050,rs372283417,rs372312295,rs372366870,rs372373398,rs372587218,rs372790147,rs372842069,rs373024775,rs373036176,rs373192791,rs373368672,rs373405640,rs3737937,rs374024961,rs374107124,rs374417128,rs374495149,rs374612402,rs374645545,rs374694042,rs374716280,rs374750719,rs374777610,rs374942404,rs374972770,rs375023191,rs375090076,rs375124898,rs375342551,rs375500999,rs375707469,rs375716873,rs375791656,rs375827128,rs375895931,rs375993911,rs376007904,rs376029883,rs376058155,rs376168141,rs376190213,rs376500242,rs376529976,rs376598131,rs376622274,rs376757288,rs376814496,rs376932577,rs377111027,rs3772147,rs377284622,rs377312461,rs377382531,rs377675545,rs377740892,rs3796934,rs3796935,rs3796936,rs3802416,rs3806355,rs3806731,rs3806732,rs3806733,rs3809142,rs3809758,rs3810231,rs3810232,rs3821989,rs3845191,rs3865476,rs4063494,rs41271053,rs41271055,rs41274890,rs41274892,rs41274894,rs41274896,rs41292105,rs41292107,rs41296563,rs41303907,rs41310551,rs4233709,rs4233710,rs42515,rs4455200,rs4483592,rs460137,rs4647005,rs4647006,rs484943,rs5029924,rs527257867,rs527270440,rs527325440,rs527339764,rs527390105,rs527403979,rs527483914,rs527487131,rs527515871,rs527642612,rs527642961,rs527650257,rs527658321,rs527664217,rs527686865,rs527750109,rs527833347,rs527860476,rs527904073,rs527912456,rs527936873,rs527940414,rs527942446,rs528011936,rs528033187,rs528038911,rs528095514,rs528109265,rs528115967,rs528255063,rs528340579,rs528351171,rs528355381,rs528371032,rs528381804,rs528480880,rs528603632,rs528655631,rs528709974,rs528740209,rs528740895,rs528756853,rs528782078,rs528844647,rs528966255,rs529021828,rs529184473,rs529222628,rs529258502,rs529277693,rs529292929,rs529365723,rs529407792,rs529470132,rs529532974,rs529553621,rs529598403,rs529619143,rs529627412,rs529628618,rs529772086,rs529802148,rs529827849,rs529877706,rs529898368,rs529934276,rs529944859,rs529971357,rs530043869,rs530238316,rs530258438,rs530308082,rs530329595,rs530407697,rs530415808,rs530472296,rs530487220,rs530499637,rs530523641,rs530526941,rs530545422,rs530602027,rs530632627,rs530655413,rs530773823,rs530785093,rs530794042,rs530800740,rs530855569,rs530872470,rs530878715,rs530920217,rs530934860,rs531044870,rs531061239,rs531068271,rs531080915,rs531082043,rs531111621,rs531139700,rs531153317,rs531243977,rs531278327,rs531344904,rs531364020,rs531388287,rs531389138,rs531475045,rs531479983,rs531554939,rs531613092,rs531630381,rs531705770,rs531741219,rs531763616,rs531774049,rs531871517,rs531891035,rs531914173,rs531943601,rs531977776,rs532041203,rs532055518,rs532060955,rs532064838,rs532108280,rs532115497,rs532141657,rs532189839,rs532191697,rs532220768,rs532227654,rs532232679,rs532240987,rs532378577,rs532380899,rs532393463,rs532414795,rs532461468,rs532466045,rs532486596,rs532519657,rs532530532,rs532538122,rs532585201,rs532697124,rs532703080,rs532724815,rs532733333,rs532754607,rs532803697,rs532863312,rs532879513,rs532910345,rs532947755,rs533092270,rs533136429,rs533207942,rs533304936,rs533315005,rs533394459,rs533444172,rs533481746,rs533514670,rs533536760,rs533566818,rs533596424,rs533636130,rs533676677,rs533776819,rs533834627,rs533870874,rs533897739,rs533978284,rs534017236,rs534082462,rs534099022,rs534143211,rs534173440,rs534211161,rs534314742,rs534314787,rs534315555,rs534349736,rs534436520,rs534470849,rs534494345,rs534570847,rs534580036,rs534643397,rs534651433,rs534823624,rs534862805,rs534884486,rs534909121,rs534937683,rs534998486,rs535022613,rs535028133,rs535068520,rs535141878,rs535261565,rs535287825,rs535289171,rs535305694,rs535330530,rs535333096,rs535333548,rs535456783,rs535459183,rs535468665,rs535488230,rs535537223,rs535631540,rs535644133,rs535694254,rs535758742,rs535759491,rs535825788,rs535846283,rs535866499,rs535888288,rs535902508,rs535945889,rs535967703,rs536036922,rs536061419,rs536091360,rs536125413,rs536175428,rs536262611,rs536328836,rs536450595,rs536484196,rs536485197,rs536538521,rs536573399,rs536665869,rs536724866,rs536781715,rs536812092,rs536818854,rs536944787,rs536961474,rs537002248,rs537022624,rs537067373,rs537238146,rs537240369,rs537252545,rs537255608,rs537264992,rs537305025,rs537355292,rs537370664,rs537442250,rs537538096,rs537541671,rs537570011,rs537606484,rs537612970,rs537619625,rs537771380,rs537790095,rs537868781,rs537873837,rs537968404,rs537973347,rs538086588,rs538093955,rs538095429,rs538166059,rs538259388,rs538266593,rs538356557,rs538428747,rs538464712,rs538508570,rs538518886,rs538520362,rs538520411,rs538573207,rs538601430,rs538606220,rs538750256,rs538854031,rs538908703,rs538953859,rs539036400,rs539038716,rs539045221,rs539074969,rs539125196,rs539188910,rs539223200,rs539251869,rs539547885,rs539672515,rs539682164,rs539758108,rs539765698,rs539810039,rs539812874,rs539914306,rs539927199,rs539961469,rs539996446,rs540017248,rs540056471,rs540150033,rs540186278,rs540276288,rs540477535,rs540478883,rs540524268,rs540538060,rs540555071,rs540561047,rs540575612,rs540584737,rs540689000,rs540722511,rs540750172,rs540817187,rs540854429,rs540857733,rs540967385,rs540976137,rs540982975,rs540985002,rs540991949,rs541028108,rs541076116,rs541112532,rs541265549,rs541305451,rs541324176,rs541336600,rs541342459,rs541390605,rs541415635,rs541604803,rs541662766,rs541674780,rs541692693,rs541733528,rs541738177,rs541747997,rs541788320,rs541856003,rs541909974,rs541922023,rs541927344,rs541976333,rs541979346,rs541982213,rs541991053,rs542042463,rs542196048,rs542244756,rs542253682,rs542327469,rs542339091,rs542340035,rs542392281,rs542397644,rs542543590,rs542564301,rs542620229,rs542636866,rs542653741,rs542666828,rs542687757,rs542830795,rs542838994,rs542880334,rs543005372,rs543043707,rs543062518,rs543135530,rs543139436,rs543159234,rs543165045,rs543207541,rs543238897,rs543296611,rs543354408,rs543418534,rs543429145,rs543541086,rs543545265,rs543576502,rs543680020,rs543749547,rs543975376,rs543997120,rs544094665,rs544164870,rs544209641,rs544221881,rs544247838,rs544277844,rs544385704,rs544451034,rs544503426,rs544635800,rs544647226,rs544681974,rs544715737,rs544731617,rs544734823,rs544767905,rs544809343,rs544841421,rs544867579,rs544939960,rs545016962,rs545107849,rs545129202,rs545135015,rs545143604,rs545148849,rs545212032,rs545242983,rs545264449,rs545264997,rs545306807,rs545307905,rs545327535,rs545335414,rs545390565,rs545481940,rs545482337,rs545484651,rs545502143,rs545531357,rs545547744,rs545568649,rs545588648,rs545668032,rs545800291,rs545809486,rs545810015,rs545835730,rs545872648,rs545898383,rs546056816,rs546076920,rs546101772,rs546194807,rs546214110,rs546231194,rs546287443,rs546287652,rs546292407,rs546298800,rs546314145,rs546372632,rs546451793,rs546481,rs546481335,rs546514474,rs546515311,rs546587384,rs546622990,rs546630484,rs546687419,rs546801623,rs546802371,rs546820976,rs546874935,rs546903442,rs546950164,rs547117785,rs547173600,rs547290392,rs547319439,rs547338403,rs547393307,rs547427957,rs547434516,rs547458205,rs547599882,rs547609261,rs547699950,rs547753685,rs547765965,rs547794275,rs547795180,rs547854304,rs547867258,rs547920808,rs547925693,rs547954705,rs547992395,rs548004184,rs548105428,rs548162749,rs548173792,rs548211367,rs548212479,rs548218109,rs548243958,rs548350302,rs548379834,rs548405954,rs548430766,rs548479332,rs548501484,rs548514583,rs548580581,rs548607846,rs548614384,rs548648907,rs548684687,rs548711494,rs548773801,rs548782472,rs548812750,rs548875178,rs548890716,rs548918551,rs548986980,rs548999783,rs549035995,rs549050809,rs549067933,rs549257093,rs549283356,rs549302394,rs549314996,rs549351851,rs549396418,rs549410319,rs549571086,rs549640033,rs549694241,rs549727973,rs549842107,rs549848596,rs549858310,rs549907332,rs550040103,rs550060809,rs550086159,rs550095923,rs550108497,rs550136956,rs550212070,rs550288451,rs550312104,rs550381335,rs550399936,rs550447046,rs550545910,rs550547519,rs550742381,rs550744017,rs550758046,rs550758540,rs550782819,rs550784370,rs550784432,rs550787511,rs550790555,rs550806512,rs550865615,rs550992965,rs551003757,rs551007326,rs551060560,rs551112484,rs551159082,rs551166712,rs551193546,rs551199966,rs551232297,rs551250190,rs551327463,rs551418144,rs551492506,rs551520775,rs551522309,rs551685752,rs551692890,rs551737858,rs551752748,rs551784450,rs551917793,rs551925776,rs551954826,rs551965315,rs551966102,rs552024374,rs552080153,rs552104410,rs552118950,rs552147102,rs552151434,rs552177319,rs552221671,rs552234307,rs552311498,rs552322887,rs552344295,rs552360249,rs552360614,rs552390716,rs552391590,rs552416136,rs552416467,rs552496226,rs552498165,rs552575229,rs552586000,rs552611730,rs552742313,rs552745988,rs552772381,rs552822181,rs552822580,rs552854387,rs552922937,rs552937310,rs552959899,rs552974681,rs552999174,rs553055937,rs553091119,rs553094277,rs553125630,rs553202769,rs553238518,rs553248341,rs553253224,rs553302598,rs553310087,rs553353581,rs553445737,rs553655008,rs553708328,rs553733620,rs553754540,rs553786257,rs553849517,rs553982085,rs553992789,rs554012297,rs554082791,rs554092246,rs554170322,rs554171217,rs554362817,rs554384459,rs554394207,rs554406580,rs554443400,rs554451209,rs554496219,rs554517487,rs554604277,rs554637950,rs554662887,rs554696631,rs554764487,rs554844043,rs554886080,rs554900747,rs554967434,rs555056300,rs555204000,rs555236721,rs555239855,rs555246961,rs555273390,rs555278628,rs555351477,rs555461546,rs555462748,rs555473331,rs555481750,rs555576543,rs555582459,rs555605382,rs555607892,rs555656555,rs555657438,rs555676091,rs555751492,rs555767475,rs555890488,rs555893315,rs555933603,rs556086404,rs556096349,rs556131273,rs556151921,rs556171663,rs556244050,rs556270247,rs556291890,rs556313343,rs556340025,rs556381111,rs556476983,rs556507924,rs556515947,rs556581213,rs556741328,rs556787058,rs556923617,rs556987944,rs557075355,rs557087378,rs557109674,rs557149339,rs557154771,rs557202679,rs557211586,rs557218602,rs557251092,rs557258104,rs557281536,rs557291504,rs557385738,rs557397669,rs557459732,rs557514841,rs557531240,rs557575503,rs557605146,rs557659895,rs557695554,rs557776254,rs55782996,rs557940536,rs557970886,rs557982709,rs557985154,rs557987361,rs557996201,rs557998228,rs558020526,rs558121044,rs558134386,rs558149607,rs558171088,rs558356173,rs558390481,rs558406439,rs558419173,rs558453571,rs558472151,rs558476150,rs558502881,rs558573401,rs558611117,rs558631049,rs558637012,rs558665173,rs558703533,rs558717135,rs558767913,rs558791544,rs558825668,rs558826132,rs558977314,rs558993329,rs55901466,rs559036254,rs55904085,rs559045365,rs55904629,rs559119741,rs559151369,rs559187140,rs559203858,rs559213323,rs559248938,rs559264265,rs559296170,rs559344248,rs559362838,rs559363140,rs559431523,rs559446268,rs559447703,rs559528179,rs559660016,rs559808689,rs559841541,rs559953323,rs560114269,rs560132506,rs560206617,rs560272356,rs560317850,rs560328961,rs560333653,rs560339441,rs560373646,rs560437889,rs560459149,rs560459484,rs560530015,rs560548869,rs560578057,rs560601724,rs560620059,rs560645154,rs560661606,rs560707696,rs560770824,rs560775084,rs560788760,rs560816707,rs560820892,rs560932002,rs560938736,rs560977731,rs561001385,rs561028987,rs561053494,rs561054031,rs561079949,rs561090467,rs561120918,rs561165188,rs561286656,rs561305681,rs561313793,rs561336060,rs561392608,rs561409684,rs561439201,rs561439361,rs561472280,rs561508532,rs561605508,rs561626717,rs561668055,rs561700411,rs561729467,rs561731155,rs561741932,rs561871141,rs561956670,rs561975587,rs562061813,rs562063556,rs562084525,rs562099089,rs562131836,rs562146660,rs562159033,rs562166700,rs562237021,rs562262723,rs562301171,rs562305410,rs562307401,rs562345523,rs562349308,rs562363212,rs562387858,rs562390074,rs562525459,rs562569449,rs562581748,rs562605813,rs56263379,rs562637322,rs562689609,rs562702663,rs562727462,rs562811182,rs562826364,rs562866267,rs562892878,rs562893450,rs562893844,rs563050536,rs563063207,rs563146862,rs563349667,rs563353455,rs563405192,rs563493138,rs563548560,rs563585827,rs563653507,rs563692802,rs563783664,rs563805605,rs563847692,rs563850008,rs563942570,rs563982781,rs564035057,rs564097979,rs564103702,rs564156991,rs564177548,rs564214865,rs564231557,rs564342165,rs564345276,rs564356750,rs564414612,rs564418828,rs564570132,rs564592781,rs564667858,rs564699329,rs564702382,rs564734966,rs564741728,rs564837518,rs564839040,rs564919864,rs565004562,rs565072223,rs565282309,rs565353785,rs565434871,rs565549456,rs565549873,rs565563131,rs565598853,rs565633321,rs565636784,rs565652574,rs565672491,rs565681732,rs565684402,rs565697211,rs565703712,rs565801759,rs565829470,rs565858851,rs565877668,rs566137056,rs566156729,rs566197408,rs566223301,rs566236488,rs566316934,rs566407306,rs566417770,rs566440149,rs566499341,rs566505125,rs566529595,rs566599657,rs566625686,rs566626516,rs566639129,rs566684051,rs566710684,rs566731661,rs566798246,rs566840244,rs566912641,rs567052341,rs567086909,rs567096570,rs567111493,rs567119934,rs567143234,rs567224833,rs567302603,rs567315596,rs567350507,rs567355103,rs567357829,rs567369231,rs567386200,rs567413043,rs567443846,rs567461622,rs567525946,rs567534125,rs567619049,rs567633227,rs567640156,rs567653379,rs567719816,rs567809020,rs567821117,rs567824770,rs567831029,rs567872320,rs567886302,rs568027984,rs568121942,rs568158705,rs568166725,rs568168501,rs568185871,rs568196661,rs568204272,rs568215408,rs568253694,rs568326918,rs568359735,rs568373363,rs568417539,rs568431673,rs568449753,rs568520500,rs568524466,rs568525424,rs568537413,rs568552984,rs568569805,rs568656093,rs568695064,rs568724865,rs568739551,rs568780254,rs568794945,rs568987815,rs569034226,rs569061795,rs569076178,rs569109879,rs569130005,rs569156927,rs569166016,rs569209548,rs569217087,rs569235583,rs569238732,rs569316886,rs569321104,rs569412324,rs569468443,rs569577408,rs569580379,rs569651861,rs569663356,rs569669141,rs569695744,rs569713359,rs569714524,rs569828359,rs569849575,rs569855329,rs569900034,rs569907747,rs569916936,rs569964101,rs570019959,rs570039617,rs570056176,rs570144585,rs570171078,rs570276387,rs570454751,rs570503141,rs570513866,rs570547343,rs570566107,rs570610827,rs570653462,rs570680182,rs570702543,rs570722685,rs570724635,rs570757495,rs570770323,rs570809487,rs570832513,rs570850310,rs570868359,rs570891424,rs570934314,rs571018735,rs571068630,rs571093237,rs571104118,rs571133096,rs571236534,rs571335073,rs571371796,rs571390810,rs571419983,rs571426261,rs571427511,rs57151456,rs571561730,rs571571483,rs571585993,rs571703505,rs571766803,rs571831158,rs571876616,rs571906772,rs571971350,rs571973555,rs571979815,rs572027304,rs572044624,rs572050686,rs572126957,rs572277229,rs572307825,rs572329478,rs572339463,rs572352432,rs572401197,rs572454071,rs572542621,rs572556708,rs572570631,rs572652007,rs572665925,rs572683678,rs572704255,rs572773868,rs572854905,rs572881598,rs572907388,rs572962522,rs573024671,rs573033067,rs573039624,rs57304896,rs573130068,rs573156011,rs573156486,rs573157591,rs573169611,rs573232117,rs573252584,rs573276148,rs573293254,rs573397655,rs573629335,rs573648023,rs573696980,rs573758404,rs573783640,rs573807311,rs573831790,rs573898972,rs573937592,rs573999222,rs574063808,rs574068175,rs574080196,rs574323366,rs574410999,rs574414526,rs574438669,rs5744430,rs5744431,rs574531138,rs574614112,rs574675205,rs574729455,rs574808624,rs574839958,rs574847446,rs574882376,rs574933238,rs574976745,rs574998595,rs575012718,rs575016752,rs575039316,rs575080273,rs575086856,rs575157634,rs575271357,rs575284268,rs575301158,rs575325747,rs575362109,rs575375236,rs575411553,rs575417892,rs575423001,rs575441096,rs575449997,rs575458079,rs575495390,rs575513994,rs575574795,rs575651183,rs575653248,rs575728181,rs575744502,rs575770804,rs575827587,rs575884069,rs575922738,rs575959804,rs576022896,rs576043787,rs576048204,rs576095372,rs576154005,rs576167338,rs576175379,rs576237919,rs576269303,rs576285752,rs576314327,rs576345159,rs576388967,rs576430278,rs576489070,rs576571406,rs576573157,rs576596253,rs576611813,rs576641083,rs576701754,rs576796002,rs576907230,rs576968318,rs577020132,rs577032408,rs577055883,rs577106362,rs577122224,rs577124339,rs577145634,rs577184761,rs577254998,rs577294630,rs577329923,rs577357186,rs577527361,rs577546540,rs577631834,rs577663482,rs57769582,rs577716645,rs577720375,rs577782882,rs577816468,rs577863844,rs577872122,rs577874131,rs577939194,rs578078183,rs57810131,rs578139909,rs578179791,rs578238754,rs58143357,rs58748092,rs587608836,rs587614735,rs587617151,rs587625871,rs587635482,rs587636012,rs587636776,rs587639967,rs587645416,rs587655151,rs587657528,rs587667154,rs587692934,rs587696792,rs587698544,rs587701714,rs587702871,rs587716755,rs587717369,rs587724794,rs587729740,rs587741662,rs587746527,rs587749004,rs587750520,rs587751238,rs587753453,rs587762038,rs587766590,rs587774166,rs58890784,rs59266851,rs59653875,rs597744,rs60064752,rs60258937,rs60776526,rs60811961,rs61749488,rs62086903,rs62086904,rs62150970,rs62150971,rs62259757,rs62384216,rs6504573,rs666923,rs6756375,rs6823412,rs6861744,rs6926466,rs6976,rs7090135,rs7091535,rs7207492,rs7210381,rs72640366,rs72666636,rs72747995,rs72759857,rs72770706,rs72796141,rs72911554,rs73004665,rs73082766,rs73109115,rs73114510,rs73126404,rs73142616,rs73220042,rs73273905,rs73291813,rs73300620,rs73373138,rs73415014,rs73495502,rs7350420,rs73641878,rs73826423,rs73914830,rs73920486,rs74021884,rs74021885,rs74070602,rs74078128,rs74371876,rs74380263,rs74380443,rs74396045,rs74420215,rs74586530,rs74638899,rs74678623,rs74743058,rs7512010,rs75153967,rs75341342,rs75350638,rs75563460,rs75604189,rs75618370,rs75631801,rs75654225,rs75660387,rs75702558,rs75728791,rs75820821,rs75925066,rs75960110,rs7599241,rs76030174,rs76048827,rs76291586,rs76374478,rs76423818,rs76491283,rs7677415,rs76781855,rs76893069,rs76900372,rs76966231,rs77194483,rs7724892,rs77306408,rs77324088,rs77383056,rs77508163,rs77619364,rs77835451,rs77930285,rs78183640,rs78366985,rs78488747,rs78520678,rs78611006,rs7870861,rs78752185,rs78765367,rs78813866,rs78891962,rs78908632,rs78941345,rs78958823,rs79187710,rs79280744,rs79336772,rs79339972,rs79354523,rs79379002,rs79639979,rs79684007,rs79967459,rs80046513,rs8027781,rs80312208,rs80350541,rs8092862,rs833392,rs874154,rs923370,rs9245,rs9282870,rs9396792,rs9462859,rs9462860,rs9825276,rs9844422,rs9985043	ACD,AP3M1,BCL3,BCL6,BID,BMF,C11orf73,C19orf52,CCDC101,CEP57,CHCHD4,CHMP4A,CHMP4B,COX18,CTNNB1,ENSG00000262633,ENSG00000272869,FAM53B,FYB,GAK,GCC2,GOSR2,GPN2,GPN3,GRPEL2,H2AFY,HEATR3,HES1,HSP90AA1,IFT122,IMMP2L,IPO7,JAK2,JUN,KPNA2,KPNA6,KPNB1,LMNA,MFN2,MGARP,MTX1,NCOA4,NDUFA13,NFKBIA,NUP107,NUP133,NUP153,NUP214,NUP35,NUP54,PACS1,PEX10,PEX12,PEX13,PEX14,PEX3,PEX6,PIK3R1,PMAIP1,POM121,POM121C,POT1,PPP1R10,PRICKLE1,PTTG1IP,RAB10,RAB11A,RAB7A,RAE1,RAN,RANBP2,RANBP3,RANBP6,RBM22,RERE,RPL12,RPL13A,RPL15,RPL18,RPL22,RPL23,RPL29,RPL32,RPL34,RPL35,RPL37,RPL38,RPL5,RPL8,RPL9,RPLP0,RPLP2,RPS12,RPS13,RPS15,RPS18,RPS2,RPS20,RPS24,RPS28,RPS3,RPS3A,RPS8,RPS9,RPSA,SEC61A1,SEC61B,SMURF1,SPCS1,SPTBN1,SRP14,SRP19,STAT3,SYK,TGFB1,TIMM10,TIMM17A,TIMM23,TMCO6,TNFAIP3,TNPO1,TOB1,TOMM20,TOMM5,TPR,TRPS1,TXNIP,UBA52,VPS25,VTI1B,ZFAND2B,ZFAND6
GO Biological Process	GO:0000956	nuclear-transcribed mRNA catabolic process	74	1.3418e-189	1.73133e-185	2.33963e-187	2.6888	436.626	1174	0.0111829	0.0300686	160	5.29452e-06	0.0683152	0.00042697	1.63915	42.7051	70	197	0.0174086	0.35533	rs10048513,rs10080745,rs10504199,rs1057745,rs10772335,rs111237452,rs111278324,rs111384232,rs111605127,rs11211031,rs112139883,rs1124927,rs112595595,rs112739469,rs112968195,rs113197535,rs113284513,rs1133099,rs113334442,rs113439456,rs113462338,rs113620514,rs113642891,rs113731212,rs113889377,rs114106966,rs114298246,rs114392727,rs114483073,rs114682370,rs114728283,rs114842676,rs115005109,rs11544120,rs115456849,rs115462597,rs115465464,rs115521862,rs115586252,rs115766017,rs115830437,rs115849658,rs115926963,rs116045279,rs116168890,rs116303525,rs116401170,rs116433481,rs116433592,rs116604461,rs116701156,rs116904997,rs116952048,rs117056330,rs11717439,rs117358104,rs117614267,rs117646040,rs117779287,rs117897201,rs118000299,rs118047079,rs118183313,rs11925942,rs11926001,rs11985083,rs12062342,rs12120833,rs12271112,rs12288089,rs13018923,rs1322,rs137901691,rs137913403,rs138058595,rs138215765,rs138355779,rs138588074,rs138672954,rs138730843,rs138810626,rs138875716,rs138880201,rs139014627,rs139210154,rs139423203,rs139578842,rs139602334,rs139613091,rs139624484,rs139632595,rs139834520,rs139958894,rs140027906,rs140158830,rs140382788,rs140472290,rs140628352,rs140640501,rs140679343,rs140946435,rs141055956,rs141367465,rs141448902,rs141510920,rs141580742,rs141656331,rs141817204,rs142149978,rs142156349,rs142179219,rs142241640,rs142300754,rs142441029,rs142500609,rs142551598,rs142715735,rs143217115,rs143326916,rs143334171,rs143465014,rs143475576,rs143587010,rs143716610,rs143820971,rs143956791,rs144071223,rs144517114,rs144520293,rs144766740,rs144938796,rs144947338,rs145404705,rs145463802,rs145506444,rs145533943,rs145561207,rs145633710,rs145634330,rs145643536,rs145686330,rs145794617,rs146105805,rs146152703,rs146317342,rs146478101,rs146517703,rs146618905,rs146626853,rs146771837,rs146847607,rs146970997,rs147242973,rs147395691,rs147420988,rs147437820,rs147529530,rs147753442,rs147887852,rs148239880,rs148364336,rs148372134,rs148438045,rs148458274,rs148535685,rs148657737,rs148808717,rs148992872,rs149043093,rs149139319,rs149198712,rs149278445,rs149576046,rs149683491,rs149695726,rs149759315,rs149812186,rs149825067,rs149836994,rs149852688,rs150186663,rs150252737,rs150330486,rs150421296,rs150683621,rs150719459,rs151205188,rs151249704,rs16922458,rs17135718,rs17135720,rs17201466,rs17515910,rs17879451,rs180722734,rs180785306,rs180927891,rs181037440,rs181099855,rs181232955,rs181260585,rs181304595,rs181438687,rs181453599,rs181554560,rs181588104,rs181705475,rs181790849,rs182142262,rs182233626,rs182508454,rs182622419,rs182816891,rs182861705,rs182873088,rs183136375,rs183174074,rs183375940,rs183378156,rs183409309,rs183481838,rs183513060,rs183651257,rs183896808,rs184229180,rs184289356,rs184451239,rs184505756,rs184687242,rs184768071,rs184814235,rs184914063,rs185045336,rs185103562,rs185160671,rs185289604,rs185327837,rs185402572,rs185432341,rs185448575,rs185488211,rs185530568,rs185576254,rs185706398,rs185834168,rs185942917,rs186132311,rs186168412,rs186302211,rs186345193,rs186500969,rs186607325,rs186867013,rs187099157,rs187144758,rs187146171,rs187202824,rs187241073,rs187486570,rs187610480,rs187653139,rs187664103,rs187943580,rs188062042,rs188073178,rs188103572,rs188148645,rs188430012,rs188539957,rs188697458,rs189079512,rs189149307,rs189387527,rs189388754,rs189531828,rs189656578,rs189888579,rs189904170,rs189964286,rs189967496,rs189980932,rs190169311,rs190198003,rs190233153,rs190342740,rs190439467,rs190580001,rs190692924,rs190722196,rs190777242,rs190857485,rs190871283,rs191012414,rs191131758,rs191261013,rs191453356,rs191557929,rs191654790,rs191672351,rs191798085,rs191859432,rs191951482,rs192001264,rs192066467,rs192147456,rs192312048,rs192400403,rs192404864,rs192607174,rs192636266,rs192655509,rs193116281,rs199529816,rs199958387,rs199990114,rs200078722,rs200128314,rs200190776,rs200194144,rs200288642,rs200295931,rs200437092,rs200491983,rs200778555,rs200999692,rs201008233,rs201221404,rs201295012,rs201390449,rs201504533,rs201547281,rs201700941,rs201791515,rs201962601,rs201991577,rs202020492,rs2052438,rs2052439,rs2238155,rs2239205,rs2241591,rs2241592,rs2271951,rs2271952,rs2271953,rs2280283,rs2283616,rs2302176,rs2302177,rs2305851,rs2305852,rs28624718,rs2954658,rs3092847,rs34200392,rs34391207,rs34548063,rs34645708,rs367553606,rs367952536,rs367987557,rs368133466,rs368303667,rs368367136,rs368663464,rs368678293,rs368685059,rs368732717,rs369188566,rs369319596,rs369391874,rs369459541,rs369867797,rs369933692,rs370003663,rs370018905,rs370210827,rs370386728,rs370463752,rs370749559,rs370862492,rs370966930,rs371085361,rs371265385,rs371386216,rs372060208,rs372587218,rs372842069,rs373024775,rs373104211,rs373405640,rs373990782,rs374024961,rs374495149,rs374527238,rs374540185,rs3746082,rs374716280,rs374750719,rs374942404,rs375023191,rs375258730,rs375342551,rs375345043,rs375707469,rs375827128,rs375895931,rs376058155,rs376516339,rs376814496,rs3772147,rs377382531,rs377675545,rs3796934,rs3796935,rs3796936,rs3810231,rs3810232,rs3821989,rs3828485,rs3845191,rs3865476,rs41271053,rs41271055,rs41292105,rs41292107,rs41301273,rs42515,rs4985407,rs4987882,rs519575,rs524902,rs526897,rs527257867,rs527325440,rs527339764,rs527373717,rs527403979,rs527422518,rs527466660,rs527487131,rs527554776,rs527658321,rs527686865,rs527860476,rs527942446,rs528008643,rs528038911,rs528115967,rs528161153,rs528227967,rs528351171,rs528630861,rs528740895,rs528756853,rs528922156,rs528931643,rs528973819,rs528976452,rs529072026,rs529139640,rs529346561,rs529532974,rs529543378,rs529553621,rs529627412,rs529628934,rs529772086,rs529789718,rs529827849,rs529904632,rs530009369,rs530077864,rs530238316,rs530304341,rs530419323,rs530437242,rs530472296,rs530529418,rs530564669,rs530601698,rs530632627,rs530644087,rs530656663,rs530735070,rs530844785,rs530878715,rs530985912,rs531044870,rs531061239,rs531325297,rs531388287,rs531546184,rs531613092,rs531741219,rs531763616,rs531804444,rs531943601,rs532041203,rs532055518,rs532108280,rs532192535,rs532227654,rs532232679,rs532240987,rs532378577,rs532380899,rs532466045,rs532529389,rs532585201,rs532633479,rs532649567,rs532720917,rs532733333,rs532887511,rs532914157,rs533092270,rs533198329,rs533199890,rs533207942,rs533315005,rs533444172,rs533514670,rs533548562,rs533556559,rs533596424,rs533614426,rs533978284,rs534021623,rs534052030,rs534082462,rs534137574,rs534143211,rs534173440,rs534277386,rs534314742,rs534314787,rs534463916,rs534570847,rs534623882,rs534752306,rs534862805,rs534884486,rs534890421,rs534893572,rs534998486,rs535068520,rs535078976,rs535287825,rs535333548,rs535345006,rs535409713,rs535456783,rs535459324,rs535468208,rs535468665,rs535533657,rs535560667,rs535694254,rs535726964,rs535750659,rs535791984,rs535825788,rs535967703,rs536003702,rs536091360,rs536172034,rs536203425,rs536328836,rs536437660,rs536538521,rs536573399,rs536574920,rs536665869,rs536667013,rs536724866,rs536812092,rs537002248,rs537022624,rs537067373,rs537132754,rs537252545,rs537255608,rs537283670,rs537370664,rs537503130,rs537570011,rs537771380,rs537790095,rs537972025,rs538086588,rs538277356,rs538326351,rs538356557,rs538428747,rs538431068,rs538464712,rs538518886,rs538520411,rs538571921,rs538601430,rs538642126,rs538750256,rs538854031,rs538925769,rs538953859,rs539038716,rs539045221,rs539054838,rs539188910,rs539217396,rs539423280,rs539810039,rs539812874,rs539914306,rs540017248,rs540077871,rs540256178,rs540351949,rs540477535,rs540478883,rs540538060,rs540554803,rs540555071,rs540607245,rs540837133,rs541076116,rs541265549,rs541342459,rs541674780,rs541737658,rs541771140,rs541788320,rs541803814,rs541905769,rs541939920,rs542073140,rs542173361,rs542173862,rs542196048,rs542236095,rs542340035,rs542523046,rs542620229,rs542636866,rs542653741,rs542666828,rs542687757,rs542947238,rs543155819,rs543160651,rs543165045,rs543238897,rs543285534,rs543463701,rs543579943,rs543680020,rs543691975,rs543713954,rs543948338,rs543954936,rs543997120,rs544387023,rs544493319,rs544656523,rs544734823,rs544841421,rs544885729,rs544931553,rs544939960,rs545016962,rs545135015,rs545264449,rs545588648,rs545633055,rs545661943,rs545702915,rs545707563,rs545747338,rs545756864,rs545872648,rs546002598,rs546214110,rs546283460,rs546287652,rs546314145,rs546320211,rs546425593,rs546444444,rs546490022,rs546687419,rs546698443,rs546730677,rs546833182,rs546874935,rs546967116,rs547209491,rs547322192,rs547338403,rs547393307,rs547427957,rs547459950,rs547664615,rs547765965,rs547795180,rs547818447,rs547854304,rs547867258,rs547889385,rs548018245,rs548045931,rs548162749,rs548211367,rs548243958,rs548479332,rs548535939,rs548607846,rs548773801,rs548803626,rs548812750,rs548819555,rs548999783,rs549314996,rs549351851,rs549548189,rs549571086,rs549603770,rs549637779,rs549713803,rs549727973,rs549830503,rs549842107,rs549869034,rs549907332,rs550060809,rs550108497,rs550212070,rs550312104,rs550356382,rs550366720,rs550399936,rs550447046,rs550489363,rs550536755,rs550540208,rs550547519,rs550696252,rs550758046,rs550784370,rs550790555,rs551112484,rs551129408,rs551159082,rs551193546,rs551241072,rs551250190,rs551418144,rs551446649,rs551522309,rs551692890,rs551752748,rs551827120,rs551935086,rs551954826,rs551964314,rs551966102,rs552024374,rs552049867,rs552087097,rs552117421,rs552187425,rs552234307,rs552311498,rs552344295,rs552386083,rs552390716,rs552845211,rs552937310,rs553047354,rs553055937,rs553172733,rs553275292,rs553310087,rs553390777,rs553445737,rs553574263,rs553579236,rs553708328,rs553733620,rs553788004,rs553849517,rs553949737,rs553982085,rs553992789,rs554012297,rs554394207,rs554446343,rs554496219,rs554517487,rs554637950,rs554696631,rs554943719,rs554967434,rs555100894,rs555115787,rs555246961,rs555391000,rs555453040,rs555461546,rs555462748,rs555473331,rs555492774,rs555605382,rs555751492,rs555794342,rs555893315,rs556003847,rs556117170,rs556131273,rs556215383,rs556381111,rs556508407,rs556616932,rs556741328,rs556768750,rs556943212,rs557102371,rs557123129,rs557149339,rs557150515,rs557211586,rs557251092,rs557385738,rs557575503,rs557581316,rs557605146,rs557695554,rs557716739,rs557863193,rs557985154,rs557996201,rs558110480,rs558149607,rs558315146,rs558390481,rs558406439,rs558502881,rs558592853,rs558611117,rs558631049,rs558637012,rs558717135,rs558767913,rs558791544,rs558990352,rs559119741,rs559151369,rs559179467,rs559248938,rs559344248,rs559363140,rs559391223,rs559528179,rs559596645,rs559808689,rs559922853,rs559969427,rs560008282,rs560020686,rs560077999,rs560114269,rs560164331,rs560333653,rs560339441,rs560505826,rs560601724,rs560794757,rs560795980,rs560820892,rs560831255,rs561028987,rs561090467,rs561313793,rs561392608,rs561665487,rs561668055,rs561700411,rs561775637,rs561886165,rs561968808,rs561975587,rs562012685,rs562015262,rs562023311,rs562061813,rs562084525,rs562146660,rs562305410,rs562307401,rs562390074,rs562432764,rs562569449,rs562686778,rs562702663,rs562811182,rs562866267,rs562892878,rs563008126,rs563050536,rs563146862,rs563408890,rs563585827,rs563600519,rs563614785,rs563842123,rs563995,rs564006504,rs564345276,rs564353796,rs564414612,rs564570132,rs564587248,rs564699329,rs564702382,rs564703200,rs564734966,rs564823653,rs564864510,rs565004562,rs565582299,rs565652574,rs565681732,rs565684402,rs565703712,rs565858851,rs566014746,rs566137056,rs566156729,rs566223301,rs566236488,rs566316934,rs566417770,rs566440149,rs566464178,rs566499341,rs566529595,rs566550176,rs566599657,rs566625686,rs566670068,rs566681785,rs566763529,rs566771796,rs566774320,rs566905096,rs566912641,rs566938090,rs567052341,rs567171695,rs567231265,rs567302603,rs567305760,rs567315596,rs567355103,rs567357829,rs567369231,rs567413043,rs567443846,rs567705357,rs567809020,rs567821117,rs567831029,rs567941386,rs568055476,rs568152539,rs568168501,rs568196661,rs568227826,rs568307580,rs568326918,rs568359735,rs568373363,rs568449753,rs568458836,rs568537413,rs568569805,rs568656093,rs568894728,rs569109879,rs569156927,rs569182445,rs569209548,rs569249445,rs569316886,rs569380337,rs569465953,rs569536908,rs569577408,rs569580379,rs569663356,rs569669141,rs569695744,rs569713359,rs569714524,rs569855329,rs570171078,rs570227572,rs570335967,rs570566107,rs570610827,rs570653462,rs570681598,rs570724635,rs571068630,rs571138478,rs571153585,rs571236534,rs571371796,rs571419983,rs57151456,rs571569560,rs571571483,rs571714358,rs571801258,rs571811824,rs571831158,rs571876616,rs571893576,rs571948279,rs571973555,rs571979815,rs572050686,rs572267626,rs572307825,rs572339463,rs572401197,rs572454071,rs572681929,rs572683678,rs572773868,rs572881598,rs572898329,rs572930833,rs573072946,rs573164825,rs573182795,rs573272106,rs573276148,rs573282151,rs573290374,rs573293254,rs573294393,rs573336162,rs573373665,rs573446910,rs573783640,rs573831113,rs573986462,rs573999222,rs574066503,rs574150357,rs574276293,rs574323366,rs574410999,rs574414526,rs574551087,rs574675205,rs574729455,rs574844884,rs574933238,rs574983866,rs575016752,rs575305046,rs575375236,rs575411553,rs575417892,rs575418214,rs575495390,rs575522817,rs575574795,rs575712715,rs575870129,rs576016904,rs576043787,rs576177704,rs576269303,rs576285752,rs576345159,rs576573157,rs576576420,rs576641083,rs576796002,rs576900992,rs576907230,rs576968318,rs577329923,rs577569121,rs577613831,rs577665672,rs57769582,rs577782882,rs577863844,rs577916394,rs577939194,rs578174233,rs58748092,rs58890784,rs59653875,rs597744,rs60258937,rs60811961,rs61731319,rs61749488,rs62259757,rs62322620,rs649540,rs6681671,rs6734184,rs6771351,rs6784341,rs6861744,rs6926466,rs7090135,rs72747995,rs72796141,rs72877344,rs73082766,rs73202801,rs73300620,rs73415014,rs73495502,rs73826423,rs73915378,rs73920486,rs73923523,rs73923524,rs74020123,rs74064298,rs74070602,rs74101478,rs74380263,rs74395000,rs74420215,rs74678623,rs74686470,rs75341342,rs75539026,rs75563460,rs75660387,rs75707485,rs75831035,rs76048827,rs76291586,rs76388329,rs76423818,rs7677415,rs77194483,rs77324088,rs78366985,rs78488747,rs78520678,rs78603955,rs78715017,rs78827261,rs78958823,rs79280744,rs79339972,rs79502624,rs79639979,rs80001134,rs80135929,rs8099616,rs923370,rs9749049	AGO1,ATM,CCRN4L,CNOT1,CNOT10,CNOT2,CNOT7,CSDE1,CTIF,DCP1A,DCPS,DHX34,DXO,EDC4,EXOSC6,EXOSC9,GSPT1,LSM2,MAGOH,MAGOHB,MTPAP,NBAS,NCBP1,NCBP2,PAPD5,PATL1,PDE12,PNRC2,PPP2R2A,RPL12,RPL13A,RPL15,RPL18,RPL22,RPL23,RPL29,RPL32,RPL34,RPL35,RPL37,RPL38,RPL5,RPL8,RPL9,RPLP0,RPLP2,RPS12,RPS13,RPS15,RPS18,RPS2,RPS20,RPS24,RPS28,RPS3,RPS3A,RPS8,RPS9,RPSA,RQCD1,SAMD4A,SKIV2L,SMG5,SMG9,THRAP3,UBA52,XRN1,ZC3H12A,ZFP36,ZFP36L2
GO Biological Process	GO:0000278	mitotic cell cycle	75	2.67664e-189	3.45367e-185	4.6049e-187	1.64255	2315.3	3803	0.0592996	0.0974029	3	1.47224e-15	1.89964e-11	6.33213e-12	1.59047	151.527	241	699	0.0599353	0.344778	rs10044843,rs10152518,rs10166844,rs10170646,rs10205182,rs10205331,rs10205410,rs10264261,rs1041745,rs1041746,rs10496573,rs10786631,rs10920607,rs10946279,rs11010183,rs11010184,rs1106853,rs1108301,rs111249181,rs111279663,rs111332466,rs111357958,rs111403414,r	AAAS,ACVR1,ACVR1B,ANAPC10,ANAPC2,ANAPC4,ARHGEF2,ARID3A,ATF2,ATM,AURKA,BACH1,BANF1,BCL2L1,BLM,BTG2,BTRC,CALM1,CAMK2G,CCNA2,CCND1,CCNY,CCP110,CDC14A,CDC16,CDC23,CDC26,CDC34,CDC45,CDCA5,CDCA8,CDK5RAP2,CDK5RAP3,CDK6,CDKN2C,CENPA,CENPC,CENPF,CEP57,CEP57L1,CEP63,CFL1,CHAMP1,CHEK2,CHMP1B,CHMP2A,CHMP4A,CHMP4B,CHMP6,CKAP5,CLASP1,CLASP2,CLIP1,CLTC,CLTCL1,CNOT1,CNOT10,CNOT2,CNOT7,CRADD,CRLF3,CTDP1,CUL1,CUL7,DCTN2,DNM2,DYNC1H1,DYNLT1,E2F1,E2F6,EFHC1,EIF4EBP1,EML4,ENSA,FBXL15,FBXO31,FBXW11,FOXN3,GADD45A,GINS2,GOLGA2,GSPT1,HAUS2,HAUS5,HSP90AA1,HTT,ID2,KHDRBS1,KIF14,KIF15,KIF18A,KIF20A,KIF2A,KIF2C,KIF3B,KIFC1,KLHL22,KPNB1,LATS1,LCMT1,LMNA,LPIN1,LZTS1,MAD1L1,MAD2L1BP,MASTL,MAX,MCM10,MCPH1,MDC1,MDM4,MITD1,MNAT1,MUS81,MYB,MYBL2,MYC,NDC1,NDC80,NEK2,NEK3,NEK4,NEK6,NES,NIPBL,NOLC1,NPAT,NPM1,NSL1,NUF2,NUMA1,NUP107,NUP133,NUP153,NUP160,NUP205,NUP210,NUP214,NUP35,NUP43,NUP54,NUPL2,ORC1,ORC3,PAFAH1B1,PCM1,PCNT,PDCD6IP,PDS5A,PIAS1,PIDD,PINX1,PLK1,POGZ,POM121,POM121C,PPME1,PPP1R12B,PPP2R2A,PPP6C,PRC1,PRCC,PRKAR2B,PRKCA,PRKCB,PSMA3,PSMA6,PSMB1,PSMB2,PSMB3,PSMB7,PSMB9,PSMC2,PSMD11,PSMD5,PSMD9,PSMF1,PTPN11,RAB11A,RAB8A,RACGAP1,RAD9B,RAE1,RAN,RANBP2,RANBP3,RBL2,RCC1,RECQL5,REEP4,RHOC,RPA2,RQCD1,RRS1,RTFDC1,SBDS,SDCCAG8,SETD2,SETMAR,SGOL1,SIRT7,SKP2,SMC3,SNX18,SNX9,SON,SPAG5,SPAST,SPRY1,SPTBN1,SRSF2,SSNA1,SSSCA1,SYF2,TAF2,TAOK3,TFDP2,TGFB1,TOP2B,TP53,TPR,TRIAP1,TRIM71,TUBA1A,TUBB,TUBB4B,TUBGCP4,TUBGCP6,UBA52,UBB,UBC,USP3,USP37,USP8,VCPIP1,WEE1,XPC,XRCC2,YWHAG,ZNF385A,ZNF830
GO Biological Process	GO:0032984	macromolecular complex disassembly	76	6.42172e-189	8.28595e-185	1.09026e-186	2.61798	467.919	1225	0.0119844	0.0313749	336	0.000400531	1	0.0153811	1.48962	41.6212	62	192	0.0154191	0.322917	rs10481727,rs10831736,rs11085073,rs111423734,rs111768814,rs11211030,rs11230085,rs112355581,rs1124927,rs112510843,rs112511159,rs112514562,rs112611377,rs1128399,rs113217480,rs113240928,rs1132803,rs113341835,rs113491922,rs113878207,rs113945854,rs114017223,rs114145279,rs114277931,rs114414846,rs114656313,rs114747936,rs114852332,rs114898411,rs114903016,rs114909071,rs115084854,rs115113743,rs115261240,rs115271917,rs115296203,rs115327971,rs115474604,rs11552125,rs115583756,rs115649519,rs115743118,rs115783116,rs115792494,rs115860750,rs116085141,rs116188954,rs116208358,rs116232031,rs116387101,rs116500361,rs116500404,rs116660525,rs11667543,rs11667564,rs11668448,rs116725889,rs116810381,rs116824218,rs116862454,rs11706556,rs117127381,rs11726271,rs117368938,rs117699385,rs117889916,rs11803622,rs118100994,rs11860461,rs11965885,rs12068754,rs12140898,rs12459781,rs1249463,rs12738345,rs12943281,rs13260853,rs13431851,rs137871471,rs138054867,rs138057828,rs138165158,rs138271828,rs138310298,rs138358785,rs138412084,rs138454932,rs138747656,rs138765586,rs138782296,rs138824749,rs138935322,rs138942610,rs139017489,rs139127287,rs139335910,rs139341512,rs139376422,rs139572677,rs139666682,rs139693159,rs139700633,rs139716390,rs139833628,rs139899540,rs139997105,rs140158222,rs140182164,rs140428574,rs140552237,rs140692538,rs140767653,rs140858958,rs141339135,rs141469820,rs141554064,rs141588298,rs141666402,rs141670135,rs142109827,rs142149978,rs142196770,rs142242484,rs142376029,rs142531784,rs142602704,rs143074814,rs143104435,rs143179194,rs143220122,rs143442404,rs143518054,rs143534102,rs143610312,rs143718099,rs143787933,rs143856119,rs144020234,rs144071223,rs144119632,rs144255728,rs144319408,rs144420412,rs144486849,rs144594934,rs144749573,rs144901343,rs144947338,rs144954636,rs144996091,rs145069204,rs145071781,rs145258217,rs145486959,rs145942217,rs146096730,rs146097737,rs146204881,rs146268612,rs146354980,rs146371522,rs146383314,rs146403839,rs146642824,rs146753605,rs146823351,rs146827884,rs146835650,rs147002823,rs147113319,rs147182820,rs147227949,rs147262507,rs147461140,rs147484807,rs147496502,rs147538389,rs147637903,rs147798150,rs148001367,rs148029985,rs148049478,rs148308730,rs148744909,rs148762855,rs148778246,rs148849153,rs148953873,rs149083357,rs149305600,rs149373090,rs149393491,rs149488370,rs149520400,rs149686458,rs149773455,rs149820687,rs150041542,rs150322914,rs150350207,rs150614444,rs150655556,rs150686003,rs150784632,rs150902225,rs151228419,rs151251145,rs16867845,rs16902453,rs16967742,rs16973481,rs16976750,rs17014095,rs17110596,rs17189176,rs180723634,rs180939603,rs180989473,rs181019687,rs181106477,rs181262365,rs181421650,rs181529426,rs181583984,rs181604871,rs181706757,rs181744055,rs181916265,rs181971579,rs182094230,rs182178041,rs182211870,rs182356381,rs182539285,rs182648399,rs182683299,rs182873088,rs182880099,rs183174110,rs183375342,rs183479342,rs183635103,rs183727108,rs183787831,rs183850214,rs183861712,rs183879713,rs184025300,rs184054938,rs184139081,rs184172310,rs184331281,rs184449028,rs184739394,rs184783378,rs184808992,rs185008291,rs185456456,rs185576254,rs185601599,rs185633876,rs185683422,rs185907251,rs185925279,rs185936183,rs186132311,rs186142155,rs186240386,rs186287063,rs186352685,rs186425113,rs186615481,rs186653570,rs186659135,rs186730098,rs186775440,rs186781085,rs186847795,rs186961649,rs186971044,rs187552552,rs187577904,rs187679286,rs187718385,rs187850202,rs187899499,rs187912135,rs187947610,rs187984488,rs188030458,rs188140461,rs188206936,rs188976722,rs188988264,rs189017901,rs189025180,rs189142210,rs189211936,rs189390259,rs189441573,rs189523819,rs189524874,rs189616675,rs189940933,rs189948110,rs190068082,rs190166148,rs190324956,rs190342740,rs190360094,rs190604050,rs190779700,rs190847701,rs190865314,rs190914260,rs190989301,rs191116424,rs191165694,rs191184440,rs191428037,rs191497325,rs191684628,rs191707691,rs191830557,rs191927182,rs191953477,rs192001158,rs192027529,rs192101981,rs192201286,rs192229533,rs192259657,rs192358107,rs192426171,rs192449223,rs192538744,rs192755888,rs192810499,rs192905864,rs193011263,rs199536176,rs199806263,rs199847553,rs199899370,rs199929224,rs200023196,rs200078722,rs200154696,rs200313536,rs200319144,rs200351684,rs200398233,rs200479699,rs200491115,rs200615837,rs200725571,rs200725616,rs200769015,rs200778555,rs200873877,rs201003382,rs201269047,rs201269502,rs201306754,rs201411632,rs201629936,rs201669421,rs201828647,rs201979629,rs202131264,rs2242398,rs2277837,rs2277875,rs2277876,rs2279161,rs2292589,rs2292590,rs2298589,rs2649593,rs2649594,rs2765033,rs28364599,rs28525059,rs28669253,rs3008976,rs3213558,rs33978291,rs33981816,rs34618114,rs34883800,rs34931414,rs35373195,rs35377673,rs35596291,rs367570299,rs367624998,rs368211890,rs368236570,rs368328469,rs368520577,rs369527091,rs369597127,rs369634833,rs369802687,rs369804559,rs370684054,rs371129956,rs371203133,rs371663361,rs371750758,rs372327604,rs372628506,rs372659669,rs372821330,rs372891070,rs372954073,rs373083734,rs373235611,rs373252480,rs373295729,rs373519735,rs373739561,rs373828179,rs373967568,rs374202724,rs374273299,rs374307771,rs374404991,rs374544320,rs374761028,rs374964895,rs375003355,rs375137023,rs375203099,rs375500660,rs375755833,rs375820819,rs376250103,rs376257729,rs376555874,rs376622274,rs376763201,rs376865001,rs376971734,rs377382531,rs377565541,rs3796818,rs3806287,rs3806288,rs3806289,rs3806416,rs3812890,rs3812891,rs3812989,rs3812990,rs3812991,rs3813967,rs3813968,rs3813969,rs3813970,rs3820586,rs3848365,rs41304249,rs41304679,rs4148230,rs45454797,rs45506792,rs4585115,rs4645971,rs4746108,rs4747241,rs4822746,rs4930624,rs527263719,rs527364713,rs527521214,rs527534915,rs527541011,rs527578637,rs527591269,rs527664217,rs527665879,rs527738398,rs527978916,rs528011936,rs528071205,rs528204517,rs528255063,rs528302473,rs528334010,rs528438752,rs528525342,rs528780099,rs528793263,rs528957052,rs529003478,rs529104249,rs529173838,rs529197197,rs529225873,rs529287966,rs529291242,rs529316402,rs529362572,rs529385677,rs529394063,rs529449272,rs529470132,rs529612531,rs529794925,rs529806510,rs529970233,rs529971591,rs530053737,rs530389085,rs530466102,rs530487932,rs530567594,rs530856004,rs530920217,rs530993916,rs531020313,rs531039152,rs531063195,rs531122025,rs531125225,rs531169225,rs531210414,rs531238024,rs531300395,rs531389138,rs531554939,rs531580096,rs531612881,rs531763616,rs531781124,rs531942104,rs531950402,rs532057146,rs532088969,rs532183674,rs532373710,rs532393463,rs532412818,rs532441234,rs532474974,rs532486596,rs532497795,rs532498794,rs532515457,rs532530532,rs532548064,rs532647533,rs532754607,rs532996494,rs533013369,rs533030250,rs533148197,rs533318772,rs533386288,rs533458293,rs533536760,rs533653270,rs533680429,rs533742167,rs534017149,rs534052144,rs534054778,rs534165146,rs534204993,rs534211161,rs534377202,rs534383552,rs534641320,rs534666817,rs534666875,rs534873114,rs534916825,rs535051412,rs535242899,rs535292021,rs535345480,rs535356432,rs535463810,rs535468829,rs535521315,rs535608783,rs535611929,rs535618536,rs535801796,rs535827896,rs535913415,rs536042317,rs536061419,rs536102257,rs536116636,rs536164230,rs536313805,rs536342266,rs536426662,rs536509913,rs536551872,rs536592451,rs536721561,rs536876653,rs536913271,rs536948044,rs536998634,rs537087219,rs537162160,rs537230188,rs537379602,rs537382741,rs537502220,rs537577876,rs537615570,rs537762389,rs537771830,rs537831975,rs537926389,rs537968404,rs537973011,rs537999665,rs538039534,rs538195812,rs538324256,rs538598205,rs538815134,rs538875871,rs538913676,rs539094090,rs539159615,rs539636778,rs539795790,rs539867190,rs539878767,rs540056471,rs540115232,rs540218813,rs540238004,rs540247964,rs540274021,rs540368219,rs540457937,rs540461483,rs540536945,rs540584737,rs540766582,rs540831752,rs540847001,rs540957582,rs540980391,rs541171683,rs541221006,rs541349891,rs541367131,rs541412833,rs541426984,rs541436335,rs541499881,rs541604803,rs541605119,rs541642454,rs541778274,rs541787446,rs541850156,rs541906895,rs541922023,rs542123278,rs542134908,rs542268252,rs542436988,rs542507597,rs542600433,rs542706930,rs542759520,rs542786369,rs542943711,rs542950644,rs542984076,rs543052425,rs543091149,rs543106826,rs543206341,rs543441644,rs543457440,rs543530356,rs543545265,rs543556171,rs543590302,rs543672976,rs543718581,rs543752073,rs543840421,rs543941114,rs543958546,rs543975525,rs544124116,rs544164870,rs544328031,rs544364117,rs544393537,rs544404133,rs544547802,rs544692997,rs544730523,rs544774797,rs544788097,rs544798794,rs545048952,rs545150191,rs545154180,rs545245237,rs545250045,rs545316134,rs545450393,rs545487879,rs545543162,rs545660893,rs545668032,rs545784032,rs545977969,rs546000097,rs546119750,rs546201620,rs546216997,rs546298800,rs546425788,rs546710729,rs546766437,rs546950164,rs546983867,rs546986329,rs547111758,rs547179789,rs547214662,rs547281262,rs547313415,rs547335460,rs547373526,rs547406672,rs547448883,rs547562057,rs547732776,rs547749828,rs547851664,rs547861964,rs547954705,rs548016860,rs548038094,rs548058282,rs548088487,rs548103305,rs548182564,rs548201793,rs548254096,rs548575199,rs548580715,rs548782472,rs548808875,rs548853150,rs548854866,rs548861937,rs548945029,rs549051418,rs549080566,rs549089343,rs549122450,rs549247134,rs549278741,rs549391151,rs549416788,rs549452314,rs549493547,rs549501903,rs549701444,rs549742393,rs549764808,rs549765924,rs549820365,rs549870718,rs550136956,rs550329045,rs550332320,rs550436398,rs550560837,rs550651029,rs550670261,rs550882667,rs550917558,rs550926035,rs551009737,rs551063820,rs551177211,rs551199966,rs551240956,rs551392962,rs551526948,rs551534764,rs551637939,rs551671017,rs551699112,rs551769692,rs551787791,rs551870101,rs551906243,rs551955500,rs552080153,rs552360614,rs552375630,rs552496226,rs552511803,rs552549518,rs552613022,rs552723369,rs552784617,rs552854387,rs552866020,rs552982567,rs553084426,rs553094277,rs553283437,rs553425992,rs553590900,rs553705318,rs553801640,rs554053933,rs554086755,rs554090889,rs554092246,rs554217507,rs554305078,rs554471127,rs554518500,rs554987608,rs555028473,rs555092000,rs555136379,rs555287684,rs555356598,rs555398939,rs555448555,rs555452678,rs555535510,rs555718888,rs555840265,rs555924067,rs555987696,rs556079975,rs556089420,rs556214318,rs556263651,rs556340025,rs556377614,rs556385711,rs556455147,rs556489503,rs556660745,rs556701790,rs556726235,rs55673942,rs556831339,rs556849260,rs55700783,rs557154571,rs557285359,rs557460142,rs557542256,rs557558402,rs557627799,rs557664189,rs557805246,rs557997586,rs55805916,rs558082683,rs558105936,rs558215957,rs558286325,rs558395428,rs558433762,rs558665173,rs558686729,rs558712602,rs558779802,rs558858793,rs558952483,rs559324373,rs559343070,rs559489389,rs559496260,rs55956362,rs559603548,rs559702361,rs559754237,rs559763575,rs559891453,rs559921729,rs559922853,rs560028964,rs560032964,rs560038225,rs560086836,rs560094741,rs560256951,rs560421067,rs560455417,rs560455713,rs560594902,rs560650588,rs560666000,rs560672899,rs560703081,rs560940593,rs560972101,rs561054031,rs561083042,rs561102396,rs561137632,rs561241398,rs561287885,rs561319004,rs561381956,rs561420469,rs561559921,rs561595505,rs561606500,rs561626717,rs561735234,rs561792956,rs561926592,rs561946586,rs562131836,rs562372806,rs562540853,rs562605813,rs562709907,rs562781018,rs562827569,rs562912932,rs562961614,rs562981578,rs563094773,rs563108397,rs563113167,rs563254063,rs563261234,rs563400273,rs563512694,rs563663903,rs563698558,rs563745591,rs563796244,rs563876623,rs563908318,rs563936942,rs564138710,rs564177215,rs564203855,rs564378597,rs564404149,rs564472596,rs564473394,rs564590828,rs564592781,rs564626264,rs564684391,rs564691847,rs564722060,rs564769466,rs564849928,rs564863401,rs564954650,rs564976401,rs565037437,rs565037595,rs565160893,rs565170229,rs565171930,rs565178660,rs565233912,rs565272694,rs565483275,rs565487575,rs565500993,rs565584514,rs565680857,rs565716348,rs566025968,rs566055793,rs566150090,rs566231746,rs566266747,rs566270253,rs566316934,rs566327504,rs566722839,rs566754797,rs566863212,rs566990547,rs567044184,rs567110431,rs567308368,rs567338139,rs567357676,rs567493245,rs567541009,rs567559846,rs567642760,rs567695388,rs567703692,rs567760043,rs567834470,rs567841282,rs568009203,rs568012491,rs568033120,rs568068204,rs568086751,rs568163555,rs568294406,rs568461353,rs568461972,rs568627965,rs568664978,rs568702141,rs568707896,rs568716523,rs568850490,rs569010050,rs569023170,rs569037773,rs569074939,rs569102719,rs569127913,rs569169272,rs569285350,rs569387183,rs569457501,rs569502716,rs569589320,rs569751688,rs569848696,rs569897170,rs569898422,rs569948139,rs569987602,rs570144585,rs570270919,rs570272080,rs57030792,rs570375455,rs570418050,rs570480691,rs570537637,rs570832513,rs570858157,rs570879590,rs571136372,rs571156397,rs571397127,rs571424502,rs571836110,rs571858101,rs571870532,rs571979277,rs572027304,rs572299015,rs572307825,rs572324697,rs572402712,rs572407011,rs572419043,rs57258566,rs572687230,rs572768484,rs572795110,rs572841227,rs572905140,rs572943675,rs573013279,rs573014596,rs573191028,rs573475770,rs573559179,rs573689219,rs573751084,rs573814624,rs574002280,rs574142172,rs574199258,rs574234820,rs574289013,rs574381305,rs574407391,rs574505462,rs574569109,rs574614112,rs574641319,rs574645265,rs574691598,rs574830575,rs574885488,rs574895483,rs574908266,rs575050340,rs575153769,rs575249327,rs575263144,rs575325747,rs575387278,rs575397800,rs575479392,rs575498452,rs575681758,rs575744502,rs575790087,rs575906355,rs576088568,rs576150009,rs576340289,rs576428308,rs576489070,rs576649794,rs576653133,rs576705101,rs576844736,rs576889877,rs577118462,rs577122224,rs577361752,rs577378606,rs577420967,rs577441822,rs577450250,rs577455346,rs577458539,rs577555771,rs577729208,rs577815825,rs577892536,rs577951403,rs578108994,rs578138040,rs578217399,rs578256088,rs58532407,rs58603818,rs59681171,rs5993640,rs59940288,rs5997106,rs60348497,rs60586993,rs61422085,rs61735760,rs61875234,rs61893865,rs62402440,rs67223538,rs6730226,rs7035313,rs71633591,rs7193401,rs72640366,rs72894755,rs72899568,rs73409565,rs73414615,rs73663060,rs73995733,rs73995734,rs74070589,rs74147142,rs74147404,rs74542094,rs75045193,rs7524446,rs7536078,rs7536146,rs7546285,rs75488002,rs75586910,rs75787191,rs75800109,rs76246495,rs76342624,rs76593691,rs76690691,rs769436,rs769437,rs769438,rs769439,rs76973380,rs77216962,rs78116117,rs78177487,rs78365415,rs78490966,rs78598477,rs7872087,rs78761231,rs79245287,rs79296647,rs7937630,rs79381330,rs7947696,rs79755767,rs79837209,rs80016274,rs80258987,rs80294307,rs8073260,rs8074290,rs8075276,rs8139114,rs887731,rs887732,rs887733,rs887734,rs923370,rs9333578,rs9812765,rs9988437,rs9988579,rs9988580	ABCE1,ARID1A,ARID2,AURKAIP1,AXIN1,CFL1,CHMP1B,CHMP2A,CTNNB1,DDIT4,DYRK3,EIF2D,ERAL1,FZD5,GAK,GSPT1,HMGA1,ICT1,IST1,KIF18A,KIF2C,KIF5B,MICAL2,MRPL12,MRPL15,MRPL16,MRPL17,MRPL2,MRPL21,MRPL24,MRPL30,MRPL33,MRPL38,MRPL39,MRPL4,MRPL40,MRPL49,MRPL54,MRPL55,MRPS15,MRPS18A,MRPS18B,MRPS2,MRPS23,MRPS25,MRPS27,MRPS31,MRPS7,MRRF,MTIF2,MYC,NFE2,PEX14,PTCD3,RPL23,SH3GL1,SMARCC1,SMARCD2,STMN3,TFIP11,WDR1,WNT8B
GO Biological Process	GO:0006325	chromatin organization	77	1.84563e-188	2.38142e-184	3.09276e-186	1.62705	2404.97	3913	0.0615963	0.10022	13	7.81339e-14	1.00816e-09	7.75509e-11	1.55556	149.143	232	688	0.0576971	0.337209	rs10035226,rs1013715,rs10225763,rs10425,rs10427831,rs1044973,rs1060120,rs10778647,rs10778648,rs10802349,rs10802350,rs10802351,rs10802352,rs11025542,rs11025543,rs11025544,rs1108301,rs111229486,rs111384232,rs111484457,rs111510980,rs111684563,rs111704633,rs1	ACTB,ACTL6A,ACTR6,ANP32B,ANP32E,APITD1-CORT,ARID1A,ARID1B,ARID2,ARID4A,ASF1A,ASF1B,ASH2L,ASXL1,ATAD2,ATF2,ATM,ATXN7L3,AURKA,BAG6,BANP,BAZ2A,BPTF,BRD1,BRD2,BRE,BRMS1,BRPF1,BRWD1,C11orf30,CBX3,CBX4,CBX8,CCDC101,CCNA2,CENPA,CENPC,CENPK,CENPL,CENPQ,CENPU,CHAF1A,CHAF1B,CHD2,CHD6,CHD8,CHD9,CHRAC1,CLOCK,CTCF,CTCFL,CTNNB1,DAPK3,DMAP1,DNAJC2,DNMT1,DOT1L,DPY30,DR1,EED,ELOF1,ENSG00000267140,EPC1,EYA2,EYA3,EZH1,EZH2,GATAD1,GFI1B,H2AFV,H2AFX,H2AFY,H3F3A,H3F3B,H3F3C,HDAC11,HDAC3,HDAC5,HDAC7,HDAC9,HIRA,HIRIP3,HIST1H1C,HIST1H1E,HIST1H2AC,HIST1H2AE,HIST1H2AG,HIST1H2AH,HIST1H2AK,HIST1H2AM,HIST1H2BC,HIST1H2BD,HIST1H2BG,HIST1H2BJ,HIST1H2BK,HIST1H2BL,HIST1H2BN,HIST1H2BO,HIST1H3B,HIST1H3J,HIST1H4B,HIST1H4C,HIST1H4D,HIST1H4E,HIST1H4H,HIST1H4I,HIST1H4K,HIST2H2AB,HIST2H2BE,HMGA1,HMGB2,HMGN1,HP1BP3,HR,ING3,ING4,INO80B,INO80C,INO80E,JADE1,JAK2,JARID2,JMJD1C,JMJD6,KANSL2,KANSL3,KAT2B,KAT6B,KAT7,KAT8,KDM1A,KDM3A,KDM4A,KDM4E,KDM5B,KDM6B,KDM7A,KMT2A,KMT2E,LDB1,LEO1,MAP3K7,MEAF6,MIS18BP1,MORF4L1,MSL1,MTF2,MTHFR,MYB,MYC,NAP1L1,NCOA3,NFE2,NPM1,NPM2,NR3C1,NUCKS1,NUDT5,NUP133,PCGF2,PER1,PHF2,PHF21A,PKN1,PPM1F,PRKAA1,PRKCA,PRKCB,PRMT3,PSME4,PWP1,RBBP4,RBBP5,RBL2,RCCD1,RCOR1,RERE,RNF168,RNF8,RPS6KA4,RRP8,RTF1,RUVBL1,SAFB,SART3,SATB1,SETD1A,SETD1B,SETD2,SETD5,SETD8,SETDB1,SETMAR,SFPQ,SIRT1,SIRT2,SIRT4,SIRT5,SIRT7,SMARCC1,SMARCD2,SMYD3,SPI1,SPTY2D1,SRCAP,SUDS3,SUPT3H,SUPT4H1,SUPT7L,SUPV3L1,SYCP3,TAF12,TBL1XR1,TCF7L1,TET2,TET3,TLK1,TNRC18,TOP1,TP53,TRRAP,UBR2,UIMC1,USP15,USP3,USP7,UTP3,VPS72,WBSCR22,WHSC1,ZMYND8,ZNF335
GO Biological Process	GO:0031497	chromatin assembly	78	1.89484e-188	2.44492e-184	3.13451e-186	2.7981	390.265	1092	0.00999553	0.0279684	205	3.17593e-05	0.409791	0.00199898	1.65596	33.8172	56	156	0.0139269	0.358974	rs10225763,rs10425,rs1060120,rs10778647,rs10778648,rs10802349,rs10802350,rs10802351,rs10802352,rs111229486,rs111684563,rs111704633,rs111927502,rs112018809,rs112156199,rs112313580,rs112519133,rs112552261,rs112633510,rs112785172,rs112830226,rs1128399,rs112951532,rs112955655,rs113060318,rs113228646,rs113643910,rs113878207,rs114110884,rs114145279,rs114154738,rs114240391,rs114354411,rs114396690,rs114594842,rs114596505,rs114698706,rs114716540,rs114733180,rs114826548,rs114996919,rs115060030,rs1150970,rs115190107,rs115271917,rs115350704,rs115353970,rs11542663,rs115723138,rs11576449,rs115789147,rs115790753,rs115820619,rs116188954,rs116212178,rs116258732,rs116391415,rs116395144,rs116481106,rs116598003,rs116611182,rs116679280,rs116792697,rs116957719,rs117039567,rs117048840,rs117102496,rs117226020,rs117388367,rs117465413,rs117509939,rs11757297,rs117748040,rs118165065,rs11837563,rs11909757,rs12082560,rs12087748,rs12087830,rs12092502,rs12092543,rs12092637,rs12192568,rs12204155,rs12204800,rs1252960,rs13099396,rs13194780,rs13204572,rs1321579,rs13419920,rs137895377,rs137918981,rs138075877,rs138090242,rs138225010,rs138528931,rs138539887,rs138614534,rs138622467,rs138696918,rs138735449,rs138866554,rs138964291,rs139039407,rs139095202,rs139499285,rs139573328,rs139695228,rs139826832,rs139868611,rs139991908,rs140008751,rs140058830,rs140063849,rs140065515,rs140263602,rs140353200,rs140377711,rs140421489,rs140455924,rs140638476,rs140775794,rs140804671,rs140895324,rs141140958,rs141292978,rs141428727,rs141696499,rs141844723,rs141911698,rs141992616,rs142144994,rs142369462,rs142382340,rs142383851,rs142514490,rs142609510,rs142622007,rs142706467,rs142815649,rs142878091,rs143027411,rs143080923,rs143220122,rs143468197,rs143499056,rs143563678,rs143632068,rs143886658,rs143996881,rs144161866,rs144268146,rs144396977,rs144437790,rs144562919,rs144606482,rs144616669,rs144645222,rs144827878,rs145227301,rs145261649,rs145370064,rs145410216,rs145450179,rs145533075,rs145673841,rs145699171,rs146142074,rs146146137,rs146333937,rs146437590,rs146496972,rs146625605,rs146733267,rs147057053,rs147279823,rs147449174,rs147517192,rs147629116,rs147692299,rs147790015,rs147927897,rs147961837,rs148074788,rs148209427,rs148451314,rs148484071,rs148491712,rs148511711,rs148624950,rs148683395,rs148806841,rs148814957,rs148855292,rs149076808,rs149292432,rs149520400,rs149688127,rs149706324,rs149871009,rs149954912,rs150157519,rs150198286,rs150303133,rs150434841,rs150443498,rs150507721,rs150572496,rs150634359,rs150965359,rs151024722,rs151214127,rs151222479,rs151228419,rs151241480,rs16891378,rs16891407,rs16891429,rs16891517,rs16891518,rs17059255,rs17115938,rs180811424,rs180837058,rs180857355,rs181075040,rs181081929,rs181152954,rs181191205,rs181213670,rs181461004,rs181490322,rs181691500,rs181807164,rs181845120,rs181879752,rs182055192,rs182172825,rs182383892,rs182556299,rs182572792,rs182750738,rs182831866,rs182848845,rs182870407,rs182905168,rs183417474,rs183866806,rs183939657,rs183949249,rs184025300,rs184183848,rs184204153,rs184264068,rs184400467,rs184502933,rs184575455,rs184672765,rs184771900,rs184802032,rs184872496,rs184919526,rs184952244,rs185069767,rs185079171,rs185122776,rs185165663,rs185423935,rs185427308,rs185707379,rs185754692,rs185816828,rs186085207,rs186111820,rs186191677,rs186214125,rs186220987,rs186234493,rs186355759,rs186566240,rs186607862,rs186741258,rs186781085,rs186824810,rs187014015,rs187044163,rs187057799,rs187115123,rs187124086,rs187177381,rs187410543,rs187467171,rs187511162,rs187576526,rs187577904,rs187717035,rs187907619,rs188027160,rs188047667,rs188146237,rs188257506,rs188272731,rs188282249,rs188285230,rs188477705,rs188516036,rs188588507,rs188639011,rs188666798,rs189030931,rs189033282,rs189344462,rs189392283,rs189408711,rs189680639,rs190038638,rs190122549,rs190167982,rs190619967,rs190971438,rs191008734,rs191354075,rs191358290,rs191506182,rs191545816,rs191587864,rs191684628,rs191686028,rs191772410,rs191851704,rs192139456,rs192161543,rs192178309,rs192226485,rs192326633,rs192455810,rs192550620,rs192718620,rs192931928,rs192937615,rs192954403,rs193011263,rs193167350,rs193195582,rs198817,rs198853,rs198854,rs199711266,rs199747912,rs199773195,rs199906554,rs199948689,rs200010684,rs200023478,rs200049708,rs200073745,rs200279816,rs200319144,rs200399044,rs200477889,rs2005920,rs200705328,rs200804123,rs200833367,rs200931164,rs200956401,rs200966,rs200967,rs201003,rs201003382,rs201004,rs201013373,rs2010972,rs201173942,rs201198249,rs201314432,rs201324703,rs201354380,rs201382302,rs201593114,rs201637343,rs201648183,rs201669421,rs201715125,rs201746650,rs201765332,rs201782924,rs201933598,rs202086996,rs202198731,rs2032449,rs206787,rs2179094,rs218641,rs2229768,rs2230653,rs2277837,rs2287554,rs2287555,rs28446029,rs35377673,rs36043209,rs367902291,rs368144763,rs368162052,rs368366984,rs368766972,rs368842173,rs369527091,rs369873828,rs370170580,rs370196176,rs370362598,rs370470883,rs370500335,rs370587674,rs370828922,rs371578505,rs371742420,rs371980246,rs372023652,rs372473661,rs372695672,rs372926572,rs3729619,rs372985609,rs373111783,rs373297003,rs373641150,rs3738060,rs373816561,rs374079214,rs374287612,rs374655134,rs374662411,rs374914167,rs374941026,rs375178167,rs375429854,rs375447418,rs375784134,rs375829652,rs375857260,rs376032611,rs376419143,rs376512453,rs376603153,rs376731237,rs376821340,rs376836316,rs3769126,rs377050795,rs377271397,rs377665213,rs377671067,rs3918148,rs3999544,rs402645,rs41265851,rs41266783,rs41266787,rs41266789,rs41266797,rs41266831,rs41268429,rs41269279,rs4141885,rs4585115,rs4623325,rs4724699,rs4724700,rs4729043,rs527286318,rs527541362,rs527541964,rs527739869,rs527795683,rs527817888,rs527875919,rs528070390,rs528189059,rs528260330,rs528302473,rs528351375,rs528501637,rs528785498,rs528914235,rs528956995,rs528957052,rs529003478,rs529098518,rs529170828,rs529178773,rs529267069,rs529286462,rs529328864,rs529402434,rs529688508,rs529780705,rs529783625,rs529878401,rs529898053,rs530037503,rs530043869,rs530065024,rs530120575,rs530317475,rs530362922,rs530431001,rs530527461,rs530593030,rs530633322,rs530734681,rs530781966,rs530817087,rs530856004,rs530902501,rs531035304,rs531063195,rs531141472,rs531234067,rs531320362,rs531386529,rs531554651,rs531575965,rs531742943,rs531751746,rs531896642,rs531904845,rs532025045,rs532026164,rs532161015,rs532184358,rs532191697,rs532231089,rs532349580,rs532417082,rs532441234,rs532499742,rs532542878,rs532803697,rs532845868,rs532869206,rs533005433,rs533283101,rs533376321,rs533463087,rs533543572,rs533622567,rs533831625,rs533840608,rs533938487,rs533989275,rs534105301,rs534146547,rs534149080,rs534297688,rs534315987,rs534374342,rs534390355,rs534480898,rs534550250,rs534602280,rs534746521,rs534830458,rs535096961,rs535105692,rs535135864,rs535482472,rs535702833,rs535714453,rs535983105,rs535993382,rs536106943,rs536162715,rs536281662,rs536515845,rs536585110,rs536670700,rs536671429,rs536787792,rs536834250,rs536878069,rs536955748,rs537051972,rs537063636,rs537106141,rs537119032,rs537240369,rs537313579,rs537608147,rs537645505,rs537718576,rs537987603,rs537988512,rs538001977,rs538030778,rs538115409,rs538178725,rs538277880,rs538525798,rs538590027,rs538645481,rs538744972,rs538787131,rs538790352,rs538802256,rs538825157,rs538928841,rs538988508,rs539075263,rs539366979,rs539408696,rs539513824,rs539669898,rs539758821,rs539834517,rs540051129,rs540112295,rs540238288,rs540442619,rs540552983,rs540692769,rs540970436,rs541002146,rs541238770,rs541353135,rs541434954,rs541464475,rs541762305,rs541788741,rs542051240,rs542132869,rs542164866,rs542352928,rs542360086,rs542385032,rs542391572,rs542452949,rs542752467,rs542786369,rs542870566,rs542943711,rs543094927,rs543162438,rs543530356,rs543543295,rs543590302,rs543635931,rs543780768,rs543805355,rs544339920,rs544464780,rs544494044,rs544547802,rs544561438,rs544694749,rs544729355,rs544743494,rs544798794,rs545043980,rs545132656,rs545150191,rs545159814,rs545194040,rs545246181,rs545368274,rs545583063,rs545745253,rs545784032,rs545881246,rs546064453,rs546230149,rs546336423,rs546523278,rs546551408,rs546666112,rs546710729,rs546714736,rs546743101,rs546868693,rs547052025,rs547228511,rs547281598,rs547418121,rs547552470,rs547650580,rs547786423,rs547802545,rs547807609,rs547826440,rs547865940,rs547920080,rs547946169,rs547976154,rs547977589,rs548277401,rs548410756,rs548413284,rs548490532,rs548601036,rs548780916,rs548955781,rs549080566,rs549086077,rs549192335,rs549255462,rs549255814,rs549427826,rs549490608,rs549496846,rs549525192,rs549527936,rs549647947,rs549660103,rs549766160,rs549859697,rs550065694,rs550111577,rs550494686,rs550502501,rs550576349,rs550651029,rs550689079,rs550851735,rs550874413,rs550909487,rs551031565,rs551050359,rs551108522,rs551129684,rs551220038,rs551327463,rs551410092,rs551528550,rs551607861,rs551757651,rs551846708,rs552011471,rs552085681,rs552117990,rs552150196,rs552197982,rs552225528,rs552237122,rs552273902,rs552624755,rs552728378,rs552772416,rs552855031,rs553266629,rs553526732,rs553552680,rs553560893,rs553617303,rs553739349,rs553819505,rs553870079,rs554042572,rs554298477,rs554366738,rs554470678,rs554670511,rs554714370,rs554755254,rs555121221,rs555269905,rs555493087,rs555610378,rs555621394,rs555687854,rs555818951,rs555919249,rs555984183,rs555999713,rs556090270,rs556156518,rs556238695,rs556239865,rs556290126,rs556330855,rs556332764,rs556474711,rs556671810,rs556731684,rs556762893,rs556781979,rs556798197,rs556946611,rs557281284,rs557445427,rs557471340,rs557595602,rs557767082,rs558001621,rs558084282,rs558084375,rs558183847,rs558225079,rs558506445,rs558532392,rs558559674,rs558685047,rs558694137,rs559090903,rs559103546,rs559226182,rs559257020,rs559257279,rs559343070,rs559489389,rs559493031,rs559522840,rs559787041,rs559821727,rs559935005,rs559967427,rs560111648,rs560173297,rs560324631,rs56034065,rs560430026,rs560509571,rs560535530,rs560620712,rs560669980,rs560686799,rs560771609,rs561036180,rs561287885,rs561341508,rs561375423,rs561501263,rs561559921,rs561606500,rs561654336,rs561668754,rs561720120,rs561930311,rs561956214,rs562044052,rs562145391,rs562433402,rs562525459,rs562535917,rs562612492,rs562629521,rs562806632,rs562911573,rs562977784,rs563103543,rs563149168,rs563257632,rs563264507,rs563303107,rs563381253,rs563541373,rs56357445,rs563642756,rs563958523,rs564020414,rs564032135,rs564188366,rs564236450,rs564404149,rs564431683,rs564526718,rs564667023,rs564691847,rs564761176,rs564779743,rs564845007,rs564901955,rs564953388,rs564976401,rs565021579,rs565032664,rs565233912,rs565313443,rs565502638,rs565660986,rs565716348,rs565783577,rs565821329,rs565850626,rs566083488,rs566191210,rs566272378,rs566343638,rs566353481,rs566413519,rs566577150,rs566919080,rs567056759,rs567064333,rs567067593,rs567129911,rs567170021,rs567278769,rs567367527,rs567493245,rs567636479,rs567749946,rs567828354,rs567959301,rs568046177,rs568125259,rs568125261,rs568185851,rs568435893,rs568537282,rs568541764,rs568557602,rs568607207,rs568625359,rs568630429,rs568778086,rs568914314,rs568914621,rs569017389,rs569035332,rs569073823,rs569117944,rs569213021,rs569258160,rs569293687,rs569520635,rs569549176,rs569589320,rs569625895,rs569735263,rs569787730,rs569907747,rs570116950,rs570168191,rs570306969,rs570469896,rs570507586,rs570629911,rs570858695,rs570860486,rs570868359,rs571005242,rs571138677,rs571168598,rs571221093,rs571279948,rs571397127,rs571452418,rs571455821,rs571614906,rs571624643,rs571822629,rs57186072,rs571978317,rs572141739,rs572163185,rs572225110,rs572312372,rs572386413,rs572486772,rs572506843,rs572544472,rs572640017,rs572728851,rs572946352,rs572946946,rs57312398,rs573549968,rs573763852,rs573908224,rs573963285,rs574117200,rs574399867,rs574453728,rs574547176,rs574576556,rs574624424,rs574632040,rs574768041,rs5748195,rs574877374,rs575025321,rs575304869,rs575554752,rs575651840,rs575672151,rs575906355,rs575952295,rs575960322,rs575965503,rs575981224,rs576150097,rs576245475,rs576282455,rs576328180,rs576341854,rs576717495,rs576820281,rs576870404,rs576960684,rs576964488,rs577297579,rs577313073,rs577353282,rs577484049,rs577516236,rs577581760,rs577892536,rs587624223,rs587625055,rs587676364,rs587678977,rs587687796,rs587726053,rs587757017,rs58946991,rs59576053,rs5993640,rs60566574,rs61534839,rs61732202,rs61742993,rs61742995,rs61743777,rs61748580,rs61751206,rs61775980,rs62396221,rs62401414,rs6517345,rs6517346,rs661256,rs661272,rs6819980,rs6919033,rs6938018,rs72694957,rs72695684,rs72703527,rs72762442,rs72865867,rs7299633,rs73384310,rs73386656,rs73393405,rs73393406,rs73393407,rs7342,rs73736560,rs73739595,rs73872503,rs73875825,rs74318232,rs74800925,rs75040909,rs75129521,rs75718391,rs75925066,rs760587,rs76079017,rs76322152,rs76485504,rs76493173,rs76838739,rs77150091,rs7743957,rs7745232,rs7749823,rs77919048,rs77956996,rs78089326,rs78205667,rs78241039,rs78276384,rs78430408,rs78735537,rs79168586,rs79213561,rs79362607,rs79562358,rs79868973,rs79953417,rs80094651,rs80116377,rs80242699,rs828260,rs876838,rs902173,rs9468252,rs9791024	ANP32B,ANP32E,APITD1-CORT,ASF1A,ASF1B,BRD2,CENPA,CENPC,CENPK,CENPL,CENPQ,CENPU,CHAF1A,CHAF1B,CTCF,GATAD1,H2AFX,H2AFY,H3F3A,H3F3B,H3F3C,HIRA,HIST1H1C,HIST1H1E,HIST1H2BC,HIST1H2BD,HIST1H2BG,HIST1H2BJ,HIST1H2BK,HIST1H2BL,HIST1H2BN,HIST1H2BO,HIST1H3B,HIST1H3J,HIST1H4B,HIST1H4C,HIST1H4D,HIST1H4E,HIST1H4H,HIST1H4I,HIST1H4K,HIST2H2BE,HMGA1,HMGB2,HP1BP3,KAT6B,MIS18BP1,NAP1L1,NPM1,RBBP4,RUVBL1,SART3,SMYD3,SPTY2D1,TNRC18,TP53
GO Biological Process	GO:0002263	cell activation involved in immune response	79	3.40583e-187	4.39454e-183	5.56271e-185	1.76441	1695.18	2991	0.0434172	0.0766059	96	3.94149e-07	0.0050857	5.29761e-05	1.39304	131.367	183	606	0.0455111	0.30198	rs1001179,rs10033281,rs1005805,rs10163169,rs10417061,rs10417845,rs10494123,rs10504199,rs1054133,rs1061063,rs1065634,rs10776734,rs10835177,rs10946279,rs11000003,rs11043201,rs1108259,rs11089095,rs111237452,rs111254673,rs111312624,rs111521330,rs111578105,rs1	ACTR1B,ADAM10,ADAM8,ALOX5,AMPD3,ANXA3,AP1M1,ARL8A,ARMC8,ARSB,ASAH1,ATAD3B,ATP11A,ATP11B,ATP6V0A1,ATP8B4,B2M,B4GALT1,BATF,BCL3,BIN2,C1orf35,CAB39,CAP1,CAT,CD180,CD44,CD47,CD53,CD55,CD58,CD63,CD93,CD97,CKAP4,CMTM6,CNN2,COMMD3,COMMD9,CREG1,CRISPLD2,CSNK2B,CSTB,CTSB,CYBA,DDOST,DEGS1,DIAPH1,DOCK2,DYNC1H1,DYNLT1,EEF1A1,ERCC1,EXO1,EXOSC6,FAF2,FAM47E-STBD1,FOXP1,FTH1,FTL,FUCA1,FUCA2,GHDC,GLB1,GNS,GPI,GPR84,GPR97,GSDMD,GSN,GUSB,HEBP2,HK3,HMHA1,HSP90AA1,HSP90AB1,HSPA1A,HSPA1B,IGF2R,IMPDH2,IST1,ITGAL,ITGAM,JUP,KARS,KPNB1,LAMTOR1,LAMTOR2,LAMTOR3,LAT,LBP,LGALS1,LILRB3,LRG1,LYN,MAN2B1,MANBA,MAPK1,MAPK14,MLEC,MNDA,NBEAL2,NDUFC2,NEU1,NIT2,NME1-NME2,NME2,NR4A3,NRAS,ORMDL3,PDAP1,PDXK,PIK3CD,PIK3CG,PKM,PLAU,PLAUR,PLCG2,PLD1,PRDX6,PSAP,PSMB1,PSMB7,PSMC2,PSMD11,PTAFR,PTK2B,PTPRC,PTPRJ,PTX3,QSOX1,RAB10,RAB14,RAB27A,RAB31,RAB5B,RAB7A,RAC1,RAP1A,RAP1B,RAP2B,RHOF,RHOG,RNASET2,RNF168,RNF8,S100A11,S100P,SCAMP1,SDCBP,SERPINB1,SERPINB6,SLAMF1,SLAMF6,SLC44A2,SNAP23,SNAP29,SRP14,STAT3,STAT6,STK10,STXBP3,SWAP70,SYK,TLR2,TMBIM1,TMC6,TMEM173,TMEM179B,TMEM30A,TNFRSF1B,TSPAN14,TUBB,TUBB4B,UBR4,UNC13D,VAMP2,VAPA,VAT1,VCL,XRCC5,XRCC6,YPEL5
GO Biological Process	GO:0006334	nucleosome assembly	80	1.34218e-186	1.73182e-182	2.16477e-184	2.91125	348.647	1015	0.00892959	0.0259963	228	5.57979e-05	0.71996	0.00315772	1.66854	30.5656	51	141	0.0126834	0.361702	rs10425,rs1060120,rs10778647,rs10778648,rs10802349,rs10802350,rs10802351,rs10802352,rs111229486,rs111684563,rs111704633,rs112018809,rs112156199,rs112313580,rs112519133,rs112552261,rs112633510,rs112785172,rs112830226,rs1128399,rs112951532,rs112955655,rs113060318,rs113228646,rs113643910,rs113878207,rs114110884,rs114145279,rs114154738,rs114240391,rs114354411,rs114594842,rs114596505,rs114698706,rs114716540,rs114733180,rs114826548,rs114996919,rs1150970,rs115190107,rs115271917,rs115350704,rs11542663,rs115723138,rs11576449,rs115789147,rs115820619,rs116188954,rs116212178,rs116391415,rs116395144,rs116481106,rs116598003,rs116611182,rs116679280,rs116792697,rs116957719,rs117039567,rs117048840,rs117102496,rs117226020,rs117388367,rs117465413,rs117509939,rs11757297,rs117748040,rs118165065,rs11837563,rs11909757,rs12082560,rs12087748,rs12087830,rs12092502,rs12092543,rs12092637,rs12192568,rs12204155,rs12204800,rs1252960,rs13099396,rs13194780,rs13204572,rs1321579,rs13419920,rs137895377,rs137918981,rs138075877,rs138090242,rs138225010,rs138528931,rs138539887,rs138614534,rs138622467,rs138696918,rs138735449,rs138866554,rs138964291,rs139039407,rs139095202,rs139499285,rs139573328,rs139695228,rs139868611,rs139991908,rs140008751,rs140058830,rs140063849,rs140065515,rs140263602,rs140353200,rs140377711,rs140421489,rs140455924,rs140638476,rs140775794,rs140804671,rs140895324,rs141140958,rs141292978,rs141428727,rs141696499,rs141844723,rs141911698,rs141992616,rs142144994,rs142369462,rs142382340,rs142383851,rs142514490,rs142609510,rs142622007,rs142706467,rs142815649,rs142878091,rs143027411,rs143080923,rs143220122,rs143468197,rs143499056,rs143563678,rs143632068,rs143886658,rs143996881,rs144161866,rs144268146,rs144396977,rs144437790,rs144562919,rs144606482,rs144616669,rs144645222,rs145227301,rs145261649,rs145370064,rs145410216,rs145450179,rs145673841,rs145699171,rs146142074,rs146146137,rs146333937,rs146437590,rs146496972,rs146625605,rs146733267,rs147057053,rs147279823,rs147449174,rs147517192,rs147629116,rs147692299,rs147790015,rs147927897,rs147961837,rs148074788,rs148209427,rs148451314,rs148484071,rs148491712,rs148511711,rs148624950,rs148806841,rs148814957,rs148855292,rs149076808,rs149292432,rs149520400,rs149706324,rs149871009,rs149954912,rs150157519,rs150198286,rs150303133,rs150434841,rs150443498,rs150507721,rs150572496,rs150634359,rs150965359,rs151024722,rs151214127,rs151222479,rs151228419,rs151241480,rs16891378,rs16891407,rs16891429,rs16891517,rs16891518,rs17059255,rs17115938,rs180811424,rs180837058,rs180857355,rs181075040,rs181081929,rs181152954,rs181191205,rs181461004,rs181490322,rs181691500,rs181807164,rs181845120,rs181879752,rs182055192,rs182172825,rs182383892,rs182556299,rs182572792,rs182750738,rs182831866,rs182848845,rs182870407,rs182905168,rs183417474,rs183866806,rs183939657,rs183949249,rs184025300,rs184183848,rs184204153,rs184264068,rs184400467,rs184502933,rs184575455,rs184672765,rs184771900,rs184872496,rs184919526,rs184952244,rs185069767,rs185079171,rs185122776,rs185423935,rs185427308,rs185707379,rs185754692,rs185816828,rs186085207,rs186111820,rs186191677,rs186214125,rs186220987,rs186234493,rs186355759,rs186566240,rs186607862,rs186741258,rs187014015,rs187044163,rs187057799,rs187115123,rs187124086,rs187177381,rs187410543,rs187467171,rs187511162,rs187576526,rs187577904,rs187717035,rs187907619,rs188027160,rs188047667,rs188146237,rs188257506,rs188272731,rs188282249,rs188285230,rs188477705,rs188516036,rs188588507,rs188639011,rs188666798,rs189030931,rs189033282,rs189344462,rs189392283,rs189408711,rs189680639,rs190038638,rs190122549,rs190167982,rs190619967,rs190971438,rs191008734,rs191354075,rs191358290,rs191506182,rs191545816,rs191587864,rs191684628,rs191686028,rs191772410,rs191851704,rs192139456,rs192161543,rs192178309,rs192226485,rs192326633,rs192455810,rs192550620,rs192718620,rs192931928,rs192937615,rs192954403,rs193011263,rs193167350,rs193195582,rs198817,rs198853,rs198854,rs199711266,rs199747912,rs199773195,rs199906554,rs199948689,rs200010684,rs200023478,rs200049708,rs200073745,rs200279816,rs200319144,rs200399044,rs200477889,rs2005920,rs200705328,rs200804123,rs200833367,rs200931164,rs200956401,rs200966,rs200967,rs201003,rs201003382,rs201004,rs201013373,rs2010972,rs201173942,rs201198249,rs201314432,rs201324703,rs201354380,rs201382302,rs201593114,rs201637343,rs201648183,rs201669421,rs201715125,rs201746650,rs201765332,rs201782924,rs201933598,rs202086996,rs202198731,rs2032449,rs206787,rs2179094,rs218641,rs2229768,rs2230653,rs2277837,rs2287554,rs2287555,rs28446029,rs35377673,rs36043209,rs367902291,rs368144763,rs368162052,rs368366984,rs368842173,rs369527091,rs369873828,rs370170580,rs370362598,rs370470883,rs370500335,rs370587674,rs370828922,rs371578505,rs371742420,rs371980246,rs372023652,rs372473661,rs372695672,rs372926572,rs3729619,rs372985609,rs373111783,rs373297003,rs373641150,rs3738060,rs373816561,rs374079214,rs374287612,rs374655134,rs374662411,rs374914167,rs375178167,rs375429854,rs375447418,rs375784134,rs375829652,rs375857260,rs376032611,rs376419143,rs376512453,rs376603153,rs376731237,rs376821340,rs376836316,rs3769126,rs377271397,rs377665213,rs377671067,rs3918148,rs3999544,rs402645,rs41265851,rs41266783,rs41266787,rs41266789,rs41266797,rs41266831,rs41268429,rs41269279,rs4141885,rs4585115,rs527286318,rs527541362,rs527541964,rs527739869,rs527795683,rs527817888,rs527875919,rs528070390,rs528260330,rs528302473,rs528351375,rs528501637,rs528785498,rs528914235,rs528956995,rs529003478,rs529098518,rs529170828,rs529178773,rs529286462,rs529328864,rs529402434,rs529688508,rs529780705,rs529783625,rs529878401,rs529898053,rs530037503,rs530043869,rs530065024,rs530120575,rs530362922,rs530431001,rs530527461,rs530593030,rs530734681,rs530781966,rs530817087,rs530856004,rs530902501,rs531035304,rs531063195,rs531141472,rs531234067,rs531320362,rs531554651,rs531742943,rs531751746,rs531896642,rs531904845,rs532025045,rs532026164,rs532184358,rs532191697,rs532231089,rs532349580,rs532417082,rs532499742,rs532542878,rs532803697,rs532845868,rs532869206,rs533005433,rs533283101,rs533376321,rs533463087,rs533543572,rs533622567,rs533831625,rs533840608,rs533938487,rs533989275,rs534105301,rs534146547,rs534149080,rs534297688,rs534374342,rs534390355,rs534480898,rs534550250,rs534602280,rs534746521,rs534830458,rs535096961,rs535105692,rs535135864,rs535482472,rs535702833,rs535714453,rs535983105,rs535993382,rs536106943,rs536162715,rs536281662,rs536515845,rs536585110,rs536670700,rs536671429,rs536787792,rs536834250,rs536878069,rs536955748,rs537051972,rs537063636,rs537106141,rs537119032,rs537240369,rs537313579,rs537608147,rs537718576,rs537987603,rs537988512,rs538001977,rs538030778,rs538115409,rs538178725,rs538277880,rs538590027,rs538645481,rs538744972,rs538787131,rs538802256,rs538825157,rs538928841,rs538988508,rs539075263,rs539366979,rs539408696,rs539513824,rs539669898,rs539758821,rs539834517,rs540051129,rs540238288,rs540442619,rs540552983,rs540692769,rs540970436,rs541002146,rs541238770,rs541353135,rs541434954,rs541464475,rs541762305,rs541788741,rs542051240,rs542132869,rs542164866,rs542352928,rs542360086,rs542385032,rs542391572,rs542452949,rs542752467,rs542786369,rs542870566,rs542943711,rs543094927,rs543162438,rs543530356,rs543543295,rs543590302,rs543635931,rs543780768,rs543805355,rs544339920,rs544464780,rs544494044,rs544547802,rs544561438,rs544694749,rs544729355,rs544743494,rs544798794,rs545043980,rs545132656,rs545159814,rs545194040,rs545246181,rs545368274,rs545583063,rs545745253,rs545881246,rs546064453,rs546230149,rs546336423,rs546523278,rs546666112,rs546743101,rs547052025,rs547228511,rs547281598,rs547418121,rs547552470,rs547650580,rs547786423,rs547802545,rs547826440,rs547865940,rs547920080,rs547946169,rs547977589,rs548277401,rs548410756,rs548413284,rs548490532,rs548601036,rs548780916,rs549080566,rs549192335,rs549255462,rs549255814,rs549427826,rs549490608,rs549496846,rs549525192,rs549527936,rs549647947,rs549660103,rs549766160,rs549859697,rs550065694,rs550111577,rs550494686,rs550502501,rs550576349,rs550651029,rs550689079,rs550874413,rs550909487,rs551031565,rs551050359,rs551108522,rs551129684,rs551327463,rs551410092,rs551528550,rs551607861,rs551757651,rs551846708,rs552011471,rs552085681,rs552117990,rs552150196,rs552197982,rs552225528,rs552237122,rs552273902,rs552624755,rs552728378,rs552772416,rs552855031,rs553266629,rs553526732,rs553552680,rs553560893,rs553617303,rs553739349,rs553819505,rs553870079,rs554042572,rs554366738,rs554470678,rs554670511,rs554714370,rs554755254,rs555121221,rs555269905,rs555493087,rs555610378,rs555621394,rs555687854,rs555818951,rs555919249,rs555999713,rs556090270,rs556156518,rs556238695,rs556239865,rs556290126,rs556330855,rs556332764,rs556474711,rs556671810,rs556731684,rs556762893,rs556781979,rs556798197,rs556946611,rs557281284,rs557445427,rs557471340,rs557595602,rs557767082,rs558001621,rs558084282,rs558084375,rs558183847,rs558225079,rs558532392,rs558559674,rs558685047,rs558694137,rs559090903,rs559103546,rs559226182,rs559257020,rs559257279,rs559343070,rs559489389,rs559493031,rs559522840,rs559787041,rs559821727,rs559935005,rs559967427,rs560111648,rs560324631,rs56034065,rs560430026,rs560509571,rs560535530,rs560620712,rs560771609,rs561036180,rs561287885,rs561341508,rs561375423,rs561501263,rs561559921,rs561654336,rs561668754,rs561720120,rs561930311,rs561956214,rs562145391,rs562433402,rs562525459,rs562535917,rs562612492,rs562629521,rs562806632,rs562977784,rs563103543,rs563149168,rs563257632,rs563264507,rs563303107,rs563381253,rs563541373,rs56357445,rs563642756,rs563958523,rs564020414,rs564032135,rs564188366,rs564236450,rs564431683,rs564526718,rs564667023,rs564691847,rs564761176,rs564779743,rs564901955,rs564953388,rs565021579,rs565032664,rs565233912,rs565502638,rs565660986,rs565716348,rs565783577,rs565821329,rs565850626,rs566083488,rs566191210,rs566272378,rs566343638,rs566353481,rs566413519,rs566577150,rs566919080,rs567056759,rs567064333,rs567067593,rs567129911,rs567170021,rs567278769,rs567367527,rs567493245,rs567636479,rs567749946,rs567828354,rs567959301,rs568046177,rs568125259,rs568125261,rs568435893,rs568537282,rs568557602,rs568607207,rs568625359,rs568630429,rs568914314,rs569017389,rs569035332,rs569073823,rs569117944,rs569213021,rs569258160,rs569293687,rs569520635,rs569549176,rs569589320,rs569625895,rs569787730,rs569907747,rs570116950,rs570168191,rs570306969,rs570469896,rs570507586,rs570629911,rs570858695,rs570860486,rs570868359,rs571005242,rs571168598,rs571221093,rs571279948,rs571397127,rs571452418,rs571455821,rs571624643,rs571822629,rs571978317,rs572141739,rs572163185,rs572225110,rs572312372,rs572386413,rs572486772,rs572506843,rs572544472,rs572640017,rs572728851,rs572946352,rs572946946,rs57312398,rs573549968,rs573763852,rs573908224,rs573963285,rs574117200,rs574399867,rs574453728,rs574576556,rs574624424,rs574632040,rs574768041,rs5748195,rs574877374,rs575025321,rs575304869,rs575554752,rs575651840,rs575672151,rs575906355,rs575952295,rs575960322,rs575965503,rs575981224,rs576150097,rs576245475,rs576282455,rs576328180,rs576341854,rs576717495,rs576820281,rs576870404,rs576960684,rs576964488,rs577297579,rs577313073,rs577353282,rs577484049,rs577516236,rs577581760,rs577892536,rs587624223,rs587625055,rs587676364,rs587678977,rs587687796,rs587726053,rs587757017,rs58946991,rs59576053,rs5993640,rs60566574,rs61534839,rs61732202,rs61742993,rs61742995,rs61743777,rs61748580,rs61751206,rs61775980,rs62396221,rs62401414,rs6517345,rs6517346,rs661256,rs661272,rs6819980,rs6919033,rs6938018,rs72694957,rs72695684,rs72703527,rs72762442,rs72865867,rs7299633,rs73384310,rs73386656,rs73393405,rs73393406,rs73393407,rs7342,rs73736560,rs73739595,rs73872503,rs73875825,rs74318232,rs74800925,rs75040909,rs75718391,rs75925066,rs760587,rs76079017,rs76322152,rs76493173,rs77150091,rs7743957,rs7745232,rs7749823,rs77919048,rs77956996,rs78089326,rs78205667,rs78241039,rs78276384,rs78430408,rs78735537,rs79168586,rs79213561,rs79362607,rs79562358,rs79868973,rs79953417,rs80094651,rs80242699,rs828260,rs876838,rs902173,rs9468252,rs9791024	ANP32B,ANP32E,APITD1-CORT,ASF1A,ASF1B,BRD2,CENPA,CENPC,CENPK,CENPL,CENPQ,CENPU,CHAF1A,CHAF1B,H2AFX,H2AFY,H3F3A,H3F3B,H3F3C,HIRA,HIST1H1C,HIST1H1E,HIST1H2BC,HIST1H2BD,HIST1H2BG,HIST1H2BJ,HIST1H2BK,HIST1H2BL,HIST1H2BN,HIST1H2BO,HIST1H3B,HIST1H3J,HIST1H4B,HIST1H4C,HIST1H4D,HIST1H4E,HIST1H4H,HIST1H4I,HIST1H4K,HIST2H2BE,HMGB2,HP1BP3,KAT6B,MIS18BP1,NAP1L1,NPM1,RBBP4,RUVBL1,SART3,SMYD3,SPTY2D1
GO Biological Process	GO:0070972	protein localization to endoplasmic reticulum	81	1.57779e-183	2.03582e-179	2.51336e-181	3.22363	266.159	858	0.00681691	0.0219752	248	7.82677e-05	1	0.00407213	1.6976	27.0971	46	125	0.0114399	0.368	rs10048513,rs10080745,rs10477484,rs10504199,rs111237452,rs111439828,rs111605127,rs11211031,rs112139883,rs1124927,rs112595595,rs112739469,rs113197535,rs1133099,rs113334442,rs113445675,rs113620514,rs114106966,rs114205169,rs114298246,rs114483073,rs114728283,rs114842676,rs115026058,rs115456849,rs115465464,rs115586252,rs115830437,rs116045279,rs116168890,rs116401170,rs116433481,rs116433592,rs116904997,rs117056330,rs11717439,rs117358104,rs117614267,rs117646040,rs117897201,rs118000299,rs118047079,rs118183313,rs11860461,rs11925942,rs11926001,rs11985083,rs12062342,rs12120833,rs12288089,rs1231581,rs13099396,rs137978264,rs138058595,rs138355779,rs138672954,rs138686216,rs138730843,rs138810626,rs138875716,rs138880201,rs139014627,rs139210154,rs139213884,rs139578842,rs139834520,rs140027906,rs140158830,rs140382788,rs140472290,rs140628352,rs140679343,rs141055956,rs141113736,rs141448902,rs141510920,rs142149978,rs142156349,rs142715735,rs143217115,rs143222957,rs143326916,rs143334171,rs143381315,rs143421376,rs143475576,rs143587010,rs143716610,rs143903270,rs143956791,rs144071223,rs144088417,rs144511634,rs144517114,rs144695136,rs144947338,rs145227301,rs145404705,rs145463802,rs145506444,rs145621079,rs145633710,rs145634330,rs146317342,rs146478101,rs146618905,rs146703223,rs146771837,rs147124369,rs147242973,rs147395691,rs147437820,rs147753442,rs147798150,rs147887852,rs148535685,rs148657737,rs148862782,rs148867107,rs148992872,rs149139319,rs149198712,rs149576046,rs149683491,rs149812186,rs149825067,rs149836994,rs149999290,rs150252737,rs150330486,rs151205188,rs151249704,rs16922458,rs17131261,rs17135066,rs17135067,rs17135718,rs17135720,rs17515910,rs17879451,rs180785306,rs180973855,rs181453599,rs181484047,rs181588104,rs181705475,rs181705563,rs181790849,rs182233626,rs182622419,rs182628860,rs182816891,rs182873088,rs183136375,rs183174074,rs183375940,rs183378156,rs183409309,rs183457151,rs183597071,rs183896808,rs184229180,rs184451239,rs184505756,rs184768071,rs184814235,rs184914063,rs185289604,rs185327837,rs185403484,rs185448575,rs185488211,rs185576254,rs185706398,rs185834168,rs185942917,rs186132311,rs186168412,rs186302211,rs186607325,rs186615481,rs187144758,rs187202824,rs187267371,rs187486570,rs187610480,rs187653139,rs187664103,rs187780713,rs187943580,rs188073178,rs188148645,rs188697458,rs189079512,rs189656578,rs189888579,rs189904170,rs189964286,rs189980932,rs190038701,rs190198003,rs190233153,rs190342740,rs190580001,rs190722196,rs190857485,rs190865314,rs190871283,rs190917307,rs190969435,rs191012414,rs191131758,rs191179772,rs191261013,rs191533148,rs191557929,rs191654790,rs191748009,rs191859432,rs191951482,rs192001264,rs192054751,rs192147456,rs192312048,rs192400403,rs192404864,rs192607174,rs192628453,rs199905553,rs200078722,rs200190776,rs200194144,rs200295931,rs200437092,rs2005920,rs200778555,rs200999692,rs201008233,rs2010972,rs201295012,rs201390449,rs201504533,rs201547281,rs201691903,rs201791515,rs201991577,rs2238155,rs2239205,rs2241591,rs2241592,rs2271951,rs2271952,rs2271953,rs2280283,rs2283616,rs2302176,rs2302177,rs28624718,rs2954658,rs34200392,rs34391207,rs367553606,rs367813945,rs367987557,rs368133466,rs368303667,rs368367136,rs368391045,rs368648855,rs368663464,rs368678293,rs368685059,rs368732717,rs369188566,rs369319596,rs369391874,rs369459541,rs369867797,rs369933692,rs370003663,rs370018905,rs370386728,rs370463752,rs371386216,rs372312295,rs372587218,rs372842069,rs373024775,rs373405640,rs374024961,rs374495149,rs374716280,rs374750719,rs374942404,rs375023191,rs375049799,rs375221939,rs375342551,rs375707469,rs375791656,rs375827128,rs375895931,rs376058155,rs376198987,rs376814496,rs3772147,rs377382531,rs377675545,rs3796934,rs3796935,rs3796936,rs3810231,rs3810232,rs3821989,rs3845191,rs3848365,rs3865476,rs41271053,rs41271055,rs41292105,rs41292107,rs41296563,rs4233709,rs4233710,rs42515,rs460137,rs4802517,rs484943,rs527257867,rs527325440,rs527339764,rs527403979,rs527483914,rs527487131,rs527658321,rs527665879,rs527686865,rs527860476,rs527942446,rs528038911,rs528115967,rs528351171,rs528371032,rs528740895,rs528756853,rs528782078,rs528844647,rs529021828,rs529516931,rs529532974,rs529553621,rs529573826,rs529627412,rs529772086,rs529827849,rs529877706,rs530238316,rs530472296,rs530602027,rs530632627,rs530800740,rs530878715,rs531044870,rs531061239,rs531388287,rs531613092,rs531741219,rs531763616,rs531928206,rs531943601,rs532041203,rs532055518,rs532108280,rs532227654,rs532232679,rs532240987,rs532378577,rs532380899,rs532466045,rs532585201,rs532733333,rs532803697,rs532834887,rs532879513,rs533092270,rs533207942,rs533315005,rs533444172,rs533514670,rs533596424,rs533628681,rs533834627,rs533978284,rs534082462,rs534143211,rs534173440,rs534314742,rs534314787,rs534570847,rs534823624,rs534862805,rs534884486,rs534998486,rs535068520,rs535157880,rs535287825,rs535333548,rs535456783,rs535468665,rs535694254,rs535825788,rs535967703,rs536091360,rs536328836,rs536484878,rs536538521,rs536573399,rs536665869,rs536724866,rs536812092,rs536818854,rs537002248,rs537022624,rs537067373,rs537252545,rs537255608,rs537264992,rs537570011,rs537581800,rs537606484,rs537619625,rs537771380,rs537790095,rs537926389,rs538086588,rs538356557,rs538428747,rs538464712,rs538467942,rs538518886,rs538520411,rs538573207,rs538601430,rs538750256,rs538854031,rs538908703,rs538953859,rs539038716,rs539045221,rs539188910,rs539547885,rs539810039,rs539812874,rs539914306,rs540017248,rs540477535,rs540478883,rs540538060,rs540555071,rs541076116,rs541112532,rs541265549,rs541342459,rs541650815,rs541674780,rs541788320,rs541820334,rs541982213,rs542080659,rs542196048,rs542340035,rs542471494,rs542620229,rs542636866,rs542653741,rs542666828,rs542687757,rs543011678,rs543106826,rs543165045,rs543238897,rs543680020,rs543801585,rs543941114,rs543997120,rs544681974,rs544734823,rs544841421,rs544855360,rs544939960,rs545016962,rs545264449,rs545588648,rs545770643,rs545872648,rs546214110,rs546287652,rs546314145,rs546481335,rs546622990,rs546687419,rs546874935,rs547338403,rs547393307,rs547427957,rs547434516,rs547765965,rs547795180,rs547854304,rs547867258,rs548162749,rs548211367,rs548243958,rs548479332,rs548607846,rs548648907,rs548684687,rs548773801,rs548812750,rs548999783,rs549067933,rs549247134,rs549314996,rs549351851,rs549571086,rs549727973,rs549842107,rs549907332,rs550060809,rs550108497,rs550110278,rs550212070,rs550312104,rs550399936,rs550447046,rs550454920,rs550485021,rs550547519,rs550744017,rs550758046,rs550784370,rs550790555,rs551007326,rs551060560,rs551112484,rs551159082,rs551193546,rs551250190,rs551327463,rs551418144,rs551522309,rs551692890,rs551737858,rs551752748,rs551966102,rs552024374,rs552189317,rs552207545,rs552234307,rs552311498,rs552322887,rs552344295,rs552390716,rs552586000,rs552937310,rs553055937,rs553091119,rs553310087,rs553445737,rs553603703,rs553708328,rs553733620,rs553849517,rs553982085,rs553992789,rs554012297,rs554086755,rs554170322,rs554394207,rs554496219,rs554517487,rs554637950,rs554665436,rs554696631,rs554900747,rs554967434,rs555236721,rs555246961,rs555278628,rs555412752,rs555461546,rs555462748,rs555473331,rs555481750,rs555605382,rs555751492,rs555893315,rs556070230,rs556131273,rs556377614,rs556381111,rs556741328,rs557149339,rs557251092,rs557385738,rs557531240,rs557575503,rs557605146,rs557695554,rs557849190,rs557985154,rs558149607,rs558356173,rs558390481,rs558406439,rs558502881,rs558611117,rs558631049,rs558637012,rs558717135,rs558767913,rs558791544,rs559119741,rs559132957,rs559151369,rs559248938,rs559344248,rs559363140,rs559528179,rs559808689,rs559953323,rs560114269,rs560126141,rs560131549,rs560256516,rs560328961,rs560333653,rs560339441,rs560601724,rs560820892,rs560965646,rs561028987,rs561090467,rs561313793,rs561392608,rs561668055,rs561700411,rs561975587,rs562024289,rs562061813,rs562084525,rs562146660,rs562305410,rs562307401,rs562390074,rs562525459,rs562569449,rs562702663,rs562811182,rs562866267,rs562892878,rs563050536,rs563063207,rs563146862,rs563585827,rs563993509,rs564345276,rs564414612,rs564570132,rs564699329,rs564702382,rs564734966,rs564741728,rs565004562,rs565122186,rs565652574,rs565681732,rs565684402,rs565697211,rs565703712,rs565801759,rs565858851,rs566137056,rs566156729,rs566223301,rs566236488,rs566316934,rs566352513,rs566377067,rs566417770,rs566440149,rs566499341,rs566529595,rs566599657,rs566625686,rs566731661,rs566823726,rs566912641,rs567052341,rs567096570,rs567302603,rs567315596,rs567355103,rs567369231,rs567413043,rs567443846,rs567461622,rs567640156,rs567809020,rs567821117,rs567831029,rs568168501,rs568196661,rs568326918,rs568359735,rs568373363,rs568449753,rs568537413,rs568569805,rs568656093,rs568724865,rs569109879,rs569156927,rs569209548,rs569316886,rs569577408,rs569580379,rs569663356,rs569669141,rs569695744,rs569713359,rs569714524,rs569828359,rs569855329,rs570171078,rs570217100,rs570378116,rs570566107,rs570610827,rs570653462,rs570724635,rs571068630,rs571236534,rs571335073,rs571371796,rs571419983,rs571426261,rs571427511,rs57151456,rs571561730,rs571571483,rs571831158,rs571876616,rs571973555,rs571979277,rs571979815,rs572050686,rs572307825,rs572339463,rs572401197,rs572430593,rs572454071,rs572683678,rs572773868,rs572881598,rs573232117,rs573276148,rs57362374,rs573629335,rs573783640,rs573999222,rs574068175,rs574323366,rs574410999,rs574414526,rs574447873,rs574649178,rs574675205,rs574729455,rs574933238,rs575016752,rs575157634,rs575268207,rs575375236,rs575411553,rs575417892,rs575458079,rs575495390,rs575574795,rs575983571,rs576043787,rs576088568,rs576269303,rs576285752,rs576345159,rs576573157,rs576641083,rs576796002,rs576907230,rs576968318,rs577329923,rs57769582,rs577782882,rs577815825,rs577863844,rs577939194,rs580907,rs58748092,rs58890784,rs59653875,rs597744,rs60258937,rs60811961,rs61749488,rs62259757,rs638050,rs675590,rs6861744,rs6926466,rs6976,rs7090135,rs72747995,rs73082766,rs73220042,rs73300620,rs73415014,rs73495502,rs73589816,rs73826423,rs73920486,rs74070602,rs74380263,rs74420215,rs74678623,rs74738147,rs74780148,rs75341342,rs75563460,rs75660387,rs76048827,rs76291586,rs76423818,rs7677415,rs76900372,rs77194483,rs77238866,rs77324088,rs77383056,rs78365415,rs78366985,rs78488747,rs78520678,rs78958823,rs79044539,rs79280744,rs79339972,rs79639979,rs923370	ANKRD13C,BCAP29,CHMP4A,CHMP4B,ENSG00000272869,PDIA2,PPP1R15A,RAB10,RPL12,RPL13A,RPL15,RPL18,RPL22,RPL23,RPL29,RPL32,RPL34,RPL35,RPL37,RPL38,RPL5,RPL8,RPL9,RPLP0,RPLP2,RPS12,RPS13,RPS15,RPS18,RPS2,RPS20,RPS24,RPS28,RPS3,RPS3A,RPS8,RPS9,RPSA,SEC61A1,SEC61B,SPCS1,SRP14,SRP19,UBA52,VAPA,ZFAND2B
GO Biological Process	GO:0065004	protein-DNA complex assembly	82	2.87016e-183	3.70336e-179	4.5163e-181	2.34712	621.188	1458	0.0159099	0.0373425	131	2.38738e-06	0.0308043	0.000235148	1.62937	47.2574	77	218	0.0191495	0.353211	rs10152518,rs10425,rs1051115,rs1060120,rs10778647,rs10778648,rs10802349,rs10802350,rs10802351,rs10802352,rs10946279,rs111229486,rs111684563,rs111704633,rs112018809,rs112156199,rs112250456,rs112313580,rs112519133,rs112552261,rs112633510,rs112785172,rs112830226,rs1128399,rs112951532,rs112955655,rs113060318,rs113228646,rs113643910,rs113878207,rs114110884,rs114145279,rs114154738,rs114166957,rs114240391,rs114354411,rs114394231,rs114594842,rs114596505,rs114698706,rs114716540,rs114728021,rs114733180,rs114826548,rs114876371,rs114996919,rs1150970,rs115190107,rs115271917,rs115350704,rs11542663,rs115723138,rs11572913,rs11576449,rs115789147,rs115820619,rs115853094,rs115934286,rs116188954,rs116212178,rs116391415,rs116395144,rs116481106,rs116551508,rs116598003,rs116611182,rs116679280,rs116792697,rs116957719,rs117039567,rs117047274,rs117048840,rs117102496,rs117121305,rs117226020,rs117321005,rs117388367,rs117465413,rs117509939,rs11757297,rs117748040,rs118165065,rs11837563,rs11909757,rs12082560,rs12087748,rs12087830,rs12092502,rs12092543,rs12092637,rs12192568,rs12204155,rs12204800,rs12210836,rs1252960,rs1264309,rs12717,rs13099396,rs13194780,rs13204572,rs1321579,rs13419920,rs137895377,rs137918981,rs138075877,rs138090242,rs138225010,rs138305612,rs138528931,rs138539887,rs138614534,rs138622374,rs138622467,rs138696918,rs138735449,rs138866554,rs138964291,rs139039407,rs139095202,rs139464149,rs139499285,rs139573328,rs139695228,rs139741163,rs139868611,rs139985395,rs139991908,rs140008751,rs140058830,rs140063849,rs140065515,rs140263602,rs140353200,rs140377711,rs140421489,rs140455924,rs140638476,rs140775794,rs140804671,rs140895324,rs141022538,rs141140958,rs141292978,rs141428727,rs141584217,rs141696499,rs141759441,rs141829557,rs141832711,rs141844723,rs141911698,rs141981665,rs141992616,rs142144994,rs142369462,rs142382340,rs142383851,rs142389448,rs142514490,rs142609510,rs142622007,rs142706467,rs142815649,rs142878091,rs143027411,rs143080923,rs143108749,rs143220122,rs143468197,rs143499056,rs143563678,rs143589744,rs143601678,rs143632068,rs143773742,rs143886658,rs143996881,rs144161866,rs144217967,rs144268146,rs144279089,rs144339415,rs144396977,rs144437790,rs144486426,rs144521688,rs144562919,rs144606482,rs144616669,rs144617717,rs144645222,rs144905946,rs144918437,rs145056359,rs145227301,rs145261649,rs145370064,rs145410216,rs145421663,rs145450179,rs145673841,rs145699171,rs146142074,rs146146137,rs146171752,rs146333937,rs146360164,rs146437590,rs146496972,rs146625605,rs146733267,rs147057053,rs147218717,rs147267740,rs147279823,rs147449174,rs147517192,rs147629116,rs147692299,rs147790015,rs147927897,rs147961837,rs148074788,rs148209427,rs148451314,rs148484071,rs148491712,rs148511711,rs148624950,rs148778230,rs148806841,rs148814957,rs148855292,rs149052610,rs149076808,rs149292432,rs149302953,rs149520400,rs149706324,rs149827743,rs149861231,rs149871009,rs149954912,rs150157519,rs150198286,rs150303133,rs150330486,rs150434841,rs150443498,rs150507721,rs150572496,rs150634359,rs150647107,rs150965359,rs151024722,rs151214127,rs151222479,rs151228419,rs151241480,rs16891378,rs16891407,rs16891429,rs16891517,rs16891518,rs16893214,rs16960619,rs17059255,rs17115938,rs180811424,rs180837058,rs180857355,rs181075040,rs181081929,rs181152954,rs181191205,rs181461004,rs181490322,rs181691500,rs181759411,rs181807164,rs181845120,rs181879752,rs182055192,rs182124434,rs182172825,rs182383892,rs182535456,rs182556299,rs182572792,rs182604491,rs182750738,rs182831866,rs182848845,rs182870407,rs182905168,rs183112014,rs183257598,rs183390226,rs183417474,rs183495565,rs183605337,rs183866806,rs183939657,rs183949249,rs184025300,rs184124769,rs184183848,rs184204153,rs184211551,rs184264068,rs184400467,rs184502933,rs184507753,rs184575455,rs184672765,rs184771900,rs184872496,rs184919526,rs184924657,rs184952244,rs185058578,rs185069767,rs185079171,rs185122776,rs185284326,rs185292465,rs185423935,rs185427308,rs185707379,rs185754692,rs185816828,rs186085207,rs186111820,rs186191677,rs186214125,rs186220987,rs186234493,rs186355759,rs186525239,rs186566240,rs186607862,rs186741258,rs186768594,rs187014015,rs187044163,rs187057799,rs187115123,rs187124086,rs187177381,rs187398456,rs187410543,rs187467171,rs187476973,rs187511162,rs187576526,rs187577904,rs187717035,rs187895925,rs187907619,rs188027160,rs188047667,rs188146237,rs188257506,rs188272731,rs188282249,rs188285230,rs188464466,rs188477705,rs188491108,rs188516036,rs188588507,rs188639011,rs188647769,rs188666798,rs188822204,rs189030931,rs189033282,rs189089248,rs189344462,rs189392283,rs189408711,rs189680639,rs190038638,rs190122549,rs190167982,rs190570161,rs190619967,rs190971438,rs190989769,rs191008734,rs191107270,rs191157443,rs191354075,rs191358290,rs191421828,rs191506182,rs191545816,rs191587864,rs191633789,rs191684628,rs191686028,rs191732507,rs191772410,rs191851704,rs192138374,rs192139456,rs192161543,rs192178309,rs192226485,rs192326633,rs192455810,rs192550620,rs192649904,rs192718620,rs192830391,rs192831308,rs192931928,rs192937615,rs192954403,rs193011263,rs193078532,rs193167350,rs193195582,rs198817,rs198853,rs198854,rs199613674,rs199711266,rs199747912,rs199773195,rs199831647,rs199906554,rs199948689,rs200010684,rs200023478,rs200049708,rs200073745,rs200279816,rs200319144,rs200399044,rs200477889,rs2005920,rs200705328,rs200804123,rs200812386,rs200833367,rs200931164,rs200956401,rs200966,rs200967,rs201003,rs201003382,rs201004,rs201013373,rs2010972,rs201173942,rs201198249,rs201242296,rs201314432,rs201324703,rs201354380,rs201382302,rs201593114,rs201631440,rs201637343,rs201648183,rs201669421,rs201715125,rs201746650,rs201765332,rs201782924,rs201933598,rs201984053,rs202086996,rs202198731,rs2032449,rs206787,rs2070624,rs2070625,rs2070627,rs2070628,rs2179094,rs2179373,rs218641,rs2229768,rs2230653,rs2277837,rs2283616,rs2287554,rs2287555,rs2292291,rs2296362,rs28362594,rs28442002,rs28446029,rs3218384,rs3218385,rs3218807,rs34827093,rs35078643,rs35171686,rs35173014,rs35377673,rs36043209,rs367722597,rs367902291,rs367927347,rs367997915,rs368144763,rs368151450,rs368162052,rs368360490,rs368366984,rs368678293,rs368842173,rs368900211,rs369527091,rs369535959,rs369873828,rs370170580,rs370362598,rs370470883,rs370500335,rs370587674,rs370802671,rs370828922,rs370886265,rs371115766,rs371578505,rs371742420,rs371980246,rs372023652,rs372090843,rs372417685,rs372473661,rs372648094,rs372695672,rs372926572,rs3729619,rs372985609,rs372989838,rs373030081,rs373111783,rs373163313,rs373297003,rs373641150,rs3738060,rs373816561,rs374079214,rs374103328,rs374287612,rs374324484,rs374579114,rs374655134,rs374662411,rs374708989,rs374895866,rs374914167,rs375178167,rs375429854,rs375447418,rs375784134,rs375829652,rs375847537,rs375857260,rs376032611,rs376072157,rs376275529,rs376419143,rs376512453,rs376603153,rs376666888,rs376715118,rs376731237,rs376821340,rs376836316,rs3769126,rs376913561,rs377100839,rs377271397,rs377665213,rs377671067,rs3812464,rs3825025,rs3918148,rs3999544,rs402645,rs41265851,rs41266783,rs41266787,rs41266789,rs41266797,rs41266831,rs41268429,rs41269279,rs41292105,rs41292107,rs4141885,rs4150248,rs4150528,rs41544619,rs41562718,rs4585115,rs527286318,rs527393721,rs527541362,rs527541964,rs527739869,rs527758989,rs527795683,rs527817888,rs527875919,rs527985058,rs528069963,rs528070390,rs528260330,rs528288774,rs528302473,rs528351375,rs528396272,rs528469685,rs528501637,rs528785498,rs528857605,rs528914235,rs528956995,rs529003478,rs529098518,rs529170828,rs529178773,rs529286462,rs529328864,rs529377445,rs529402434,rs529688508,rs529780705,rs529783012,rs529783625,rs529859959,rs529874034,rs529878401,rs529898053,rs529989174,rs530016376,rs530037503,rs530043869,rs530065024,rs530120575,rs530228085,rs530362922,rs530431001,rs530527461,rs530582263,rs530593030,rs530734681,rs530781966,rs530817087,rs530856004,rs530878715,rs530902501,rs531035304,rs531063195,rs531131053,rs531141472,rs531234067,rs531255645,rs531320362,rs531462024,rs531537705,rs531554651,rs531742943,rs531751746,rs531792103,rs531836165,rs531896642,rs531904845,rs532025045,rs532026164,rs532032649,rs532184358,rs532191697,rs532214342,rs532231089,rs532285929,rs532349580,rs532374595,rs532380899,rs532400951,rs532417082,rs532484026,rs532499742,rs532532182,rs532542878,rs532803697,rs532845868,rs532869206,rs533005433,rs533283101,rs533376321,rs533459031,rs533463087,rs533543572,rs533622567,rs533831625,rs533840608,rs533938487,rs533989275,rs534105171,rs534105301,rs534146547,rs534149080,rs534297688,rs534374342,rs534390355,rs534480898,rs534550250,rs534558557,rs534596781,rs534602280,rs534744331,rs534746521,rs534804852,rs534830458,rs534884486,rs535044595,rs535087381,rs535096961,rs535105692,rs535135864,rs535155496,rs535384917,rs535482472,rs535611824,rs535702833,rs535714453,rs535812755,rs535983105,rs535993382,rs536106943,rs536107806,rs536162715,rs536196984,rs536258705,rs536281662,rs536461909,rs536466986,rs536515845,rs536585110,rs536641128,rs536670700,rs536671429,rs536769428,rs536787792,rs536834250,rs536840949,rs536878069,rs536955748,rs537051972,rs537063636,rs537068019,rs537106141,rs537119032,rs537240369,rs537313579,rs537325444,rs537339453,rs537373745,rs537546125,rs537608147,rs537660940,rs537718576,rs537875479,rs537917539,rs537987603,rs537988512,rs538001977,rs538030778,rs538115409,rs538178725,rs538277880,rs538479725,rs538577762,rs538590027,rs538645481,rs538744972,rs538787131,rs538802256,rs538825157,rs538928841,rs538988508,rs539031138,rs539075263,rs539366979,rs539408696,rs539482081,rs539508414,rs539513824,rs539622957,rs539643250,rs539669898,rs539758821,rs539834517,rs539902240,rs540011235,rs540051129,rs540124858,rs540203171,rs540238288,rs540341423,rs540442619,rs540552983,rs540692769,rs540970436,rs541002146,rs541010831,rs541011303,rs541238770,rs541325544,rs541344698,rs541353135,rs541414086,rs541434954,rs541464475,rs541571670,rs541653124,rs541762305,rs541788741,rs541792198,rs541881111,rs542051240,rs542118814,rs542132869,rs542164866,rs542264183,rs542352928,rs542356939,rs542360086,rs542385032,rs542391572,rs542452949,rs542752467,rs542786369,rs542870566,rs542943711,rs543094927,rs543162438,rs543230620,rs543312787,rs543340024,rs543342193,rs543434273,rs543530356,rs543543295,rs543589392,rs543590302,rs543635931,rs543780768,rs543805355,rs543806300,rs543897369,rs543937081,rs544059440,rs544144076,rs544339920,rs544464780,rs544494044,rs544547802,rs544561438,rs544646923,rs544668972,rs544694749,rs544696937,rs544729355,rs544743494,rs544798794,rs545014068,rs545043980,rs545132656,rs545159814,rs545170307,rs545194040,rs545246181,rs545250086,rs545368274,rs545528393,rs545583063,rs545692332,rs545745253,rs545807767,rs545872648,rs545878844,rs545881246,rs546064453,rs546217005,rs546230149,rs546325005,rs546336423,rs546523278,rs546565651,rs546666112,rs546743101,rs547052025,rs547228511,rs547281598,rs547389286,rs547418121,rs547538731,rs547552470,rs547595264,rs547612850,rs547650580,rs547786423,rs547802545,rs547826440,rs547865940,rs547920080,rs547946169,rs547965204,rs547977589,rs548084530,rs548137040,rs548192944,rs548277401,rs548376901,rs548410756,rs548412656,rs548413284,rs548453612,rs548490532,rs548601036,rs548623863,rs548745374,rs548780916,rs548790182,rs549080566,rs549192335,rs549255462,rs549255814,rs549423625,rs549427826,rs549490608,rs549496846,rs549525192,rs549527936,rs549647947,rs549660103,rs549664622,rs549766160,rs549859697,rs549907332,rs550065694,rs550111577,rs550128760,rs550230155,rs550280188,rs550494686,rs550502501,rs550527331,rs550576349,rs550651029,rs550689079,rs550874413,rs550909487,rs551031565,rs551050359,rs551108522,rs551129684,rs551327463,rs551410092,rs551528550,rs551607861,rs551757651,rs551846708,rs552011471,rs552085681,rs552117990,rs552150196,rs552197982,rs552203630,rs552225528,rs552237122,rs552273902,rs552444991,rs552445879,rs552481987,rs552498931,rs552624755,rs552728378,rs552772416,rs552855031,rs552869850,rs553015901,rs553176520,rs553253111,rs553266629,rs553420795,rs553462676,rs553526732,rs553552680,rs553560893,rs553617303,rs553692259,rs553739349,rs553819505,rs553870079,rs553886408,rs554042572,rs554169155,rs554214267,rs554366738,rs554470678,rs554659179,rs554670511,rs554705170,rs554714370,rs554755254,rs554894626,rs554955541,rs555121221,rs555185361,rs555269905,rs555493087,rs555610378,rs555621394,rs555687854,rs555818951,rs555919249,rs555999713,rs556058259,rs556090270,rs556156518,rs556198143,rs556238695,rs556239865,rs556290126,rs556330855,rs556332764,rs556474711,rs556476220,rs556671810,rs556731684,rs556762893,rs556781979,rs556798197,rs556884382,rs556946611,rs557124561,rs557252484,rs557281284,rs557401969,rs557445427,rs557471340,rs557487760,rs557595602,rs557695554,rs557710982,rs557767082,rs557962323,rs558001621,rs558084282,rs558084375,rs558183847,rs558225079,rs558453538,rs558532392,rs558559674,rs558685047,rs558694137,rs558753698,rs559022105,rs559090903,rs559103546,rs55914083,rs559185965,rs559203248,rs559226182,rs559257020,rs559257279,rs559324284,rs559343070,rs55946986,rs559489389,rs559493031,rs559515755,rs559522840,rs559597769,rs559623905,rs559787041,rs559821727,rs559856981,rs559925899,rs559935005,rs559967427,rs560111648,rs560179155,rs560244552,rs560282342,rs560324631,rs56034065,rs560344544,rs560399241,rs560430026,rs560509571,rs560535530,rs560620712,rs560746919,rs560771609,rs560849645,rs561036180,rs561111244,rs56111250,rs561287885,rs561341508,rs561375423,rs561456787,rs561501263,rs561559921,rs561618269,rs561654336,rs561668754,rs561720120,rs561930311,rs561956214,rs562063284,rs562145391,rs562433402,rs562525459,rs562535917,rs562591227,rs562612492,rs56262082,rs562629521,rs562806632,rs562876188,rs562945760,rs562977784,rs563049317,rs563103543,rs563149168,rs563257632,rs563264507,rs563303107,rs563381253,rs563428351,rs563512979,rs563541373,rs56357445,rs563642756,rs563873507,rs563958523,rs564016174,rs564020414,rs564032135,rs564188366,rs564236450,rs564263036,rs564355648,rs564431683,rs564526718,rs564667023,rs564691847,rs564715647,rs564761176,rs564779743,rs564901955,rs564953388,rs565021579,rs565032664,rs565084438,rs565170359,rs565202031,rs565233912,rs565480275,rs565502638,rs565561484,rs565660986,rs565701202,rs565716348,rs565783577,rs565821329,rs565850626,rs565858851,rs566083488,rs566191210,rs566272378,rs566343638,rs566353481,rs566413519,rs566577150,rs566919080,rs566972443,rs567056759,rs567064333,rs567067593,rs567129911,rs567170021,rs567278769,rs567367527,rs567404800,rs567493245,rs567636479,rs567749946,rs567828354,rs567934235,rs567959301,rs567970386,rs568004711,rs568046177,rs568088927,rs568123761,rs568125259,rs568125261,rs568435893,rs568537282,rs568557602,rs568607207,rs568625359,rs568630429,rs568656093,rs568782960,rs568914314,rs568984465,rs569017389,rs569035332,rs569073823,rs569117944,rs569213021,rs569258160,rs569293687,rs569293867,rs569435213,rs569520635,rs569549176,rs569589320,rs569625895,rs569669141,rs569787730,rs569907747,rs570013113,rs570116950,rs570120590,rs570168191,rs570300178,rs570306969,rs570420558,rs570469896,rs570507586,rs570538643,rs570629911,rs570705837,rs570842618,rs570858695,rs570860486,rs570868359,rs570987036,rs570998887,rs571005242,rs571053026,rs571168598,rs571221093,rs571279948,rs571397127,rs571452418,rs571455821,rs571503606,rs57151456,rs571624643,rs571794642,rs571796284,rs571822629,rs571851052,rs571856545,rs571978317,rs572141739,rs572163185,rs572225110,rs572312372,rs572386413,rs572486772,rs572506843,rs572544472,rs572640017,rs572705683,rs572708051,rs572728851,rs572946352,rs572946946,rs573105197,rs57312398,rs573132840,rs573544572,rs573549968,rs573763852,rs573788107,rs573908224,rs573963285,rs574059343,rs574079364,rs574117200,rs574117447,rs574170195,rs574399867,rs574453728,rs574576556,rs574624424,rs574632040,rs574768041,rs5748195,rs574877374,rs574930604,rs575025321,rs575304869,rs575520715,rs575554752,rs575554890,rs575620837,rs575651840,rs575672151,rs575831494,rs575906355,rs575952295,rs575960322,rs575965503,rs575981224,rs576096031,rs576150097,rs576245475,rs576282455,rs576328180,rs576341854,rs576358902,rs576384064,rs576636401,rs576691012,rs576717495,rs576820281,rs576870404,rs576953141,rs576960684,rs576964488,rs577297579,rs577304567,rs577313073,rs577353282,rs577430929,rs577480543,rs577484049,rs577516236,rs577523916,rs577581760,rs577844734,rs577892536,rs577958798,rs578245441,rs58758881,rs587624223,rs587625055,rs587676364,rs587678977,rs587687796,rs587726053,rs587757017,rs58841173,rs58946991,rs59522292,rs59576053,rs5993640,rs60257797,rs60566574,rs60714788,rs61508644,rs61534839,rs61595306,rs61731824,rs61732202,rs61742993,rs61742995,rs61743777,rs61748580,rs61751206,rs61775980,rs62396221,rs62401414,rs6517345,rs6517346,rs661256,rs661272,rs6819980,rs6919033,rs6938018,rs72694957,rs72695684,rs72703527,rs72762442,rs72865867,rs7294420,rs7299633,rs73384310,rs73386656,rs73393405,rs73393406,rs73393407,rs73419443,rs7342,rs73672485,rs73673895,rs73673898,rs73736560,rs73739595,rs73772601,rs73872503,rs73875825,rs74109690,rs74318232,rs74487222,rs74800925,rs74879767,rs75040909,rs751402,rs75718391,rs75750260,rs75925066,rs76025707,rs760587,rs76079017,rs76322152,rs76493173,rs77150091,rs7743957,rs7745232,rs7749823,rs7776219,rs77919048,rs77956996,rs78089326,rs78205667,rs78241039,rs78276384,rs78366985,rs78430408,rs78735537,rs79126619,rs79168586,rs79213561,rs79362607,rs79562358,rs79673193,rs79868973,rs79953417,rs80094651,rs80242699,rs8193011,rs828260,rs876838,rs902173,rs9468252,rs963661,rs9791024	ANP32B,ANP32E,APITD1-CORT,ASF1A,ASF1B,BDP1,BRD2,BRF2,CDC45,CENPA,CENPC,CENPF,CENPK,CENPL,CENPQ,CENPU,CHAF1A,CHAF1B,ERCC5,GTF2H1,GTF2H3,GTF2H4,GTF3C5,H2AFX,H2AFY,H3F3A,H3F3B,H3F3C,HIRA,HIST1H1C,HIST1H1E,HIST1H2BC,HIST1H2BD,HIST1H2BG,HIST1H2BJ,HIST1H2BK,HIST1H2BL,HIST1H2BN,HIST1H2BO,HIST1H3B,HIST1H3J,HIST1H4B,HIST1H4C,HIST1H4D,HIST1H4E,HIST1H4H,HIST1H4I,HIST1H4K,HIST2H2BE,HMGB2,HP1BP3,KAT6B,MIS18BP1,MNAT1,NAP1L1,NPM1,ORC3,PIAS1,POGZ,RBBP4,RPA2,RUVBL1,SART3,SMYD3,SPTY2D1,SWI5,TAF11,TAF12,TAF2,TAF4B,TBP,TCF4,UBA52,UBB,UBC,XPC,XRCC2
GO Biological Process	GO:0046794	transport of virus	83	2.60528e-182	3.36159e-178	4.0501e-180	3.89427	171.277	667	0.00438677	0.0170833	65	3.83831e-08	0.000495257	7.61934e-06	2.40979	14.5241	35	67	0.0087043	0.522388	rs10853289,rs111550898,rs111555426,rs111948117,rs112273152,rs112597707,rs113485489,rs113514200,rs113669817,rs113723757,rs114115055,rs114156560,rs114841599,rs114883839,rs115166010,rs115268967,rs115375381,rs115516292,rs115905383,rs116008694,rs116181187,rs116220253,rs116335495,rs116524062,rs117047274,rs117321005,rs117506841,rs117892953,rs117909609,rs12831591,rs1285180,rs13061279,rs138045493,rs138205018,rs138272224,rs138314588,rs139136397,rs139740940,rs139741163,rs139978524,rs140258578,rs140401769,rs140829524,rs140879391,rs141022538,rs141116717,rs141320874,rs141323739,rs141829557,rs141903748,rs141981665,rs142389448,rs142690476,rs142723579,rs142822332,rs143276717,rs143601678,rs143641717,rs143666868,rs144217967,rs144279089,rs144339415,rs144486426,rs144703439,rs144918437,rs145259252,rs145445361,rs145798395,rs146183720,rs146331871,rs146509107,rs146624314,rs146662093,rs146992777,rs147077107,rs147274240,rs147956822,rs148094095,rs148267472,rs148778230,rs148808130,rs148920027,rs149258911,rs149373010,rs149673567,rs149692874,rs149827743,rs149838156,rs149861231,rs149864679,rs149940642,rs150330486,rs150647107,rs150922542,rs151019531,rs1561679,rs181923424,rs182136141,rs182174976,rs182342526,rs182535456,rs182884893,rs183257598,rs183390226,rs183418183,rs183495565,rs183511910,rs183734187,rs183804084,rs183867256,rs183978339,rs184016814,rs184097266,rs184197585,rs184506929,rs184522747,rs184633448,rs184954991,rs185251484,rs185323918,rs185455984,rs185640695,rs1857908,rs186299082,rs186606933,rs186687400,rs186795799,rs186975061,rs187313105,rs187476973,rs187520930,rs187716158,rs187789579,rs187852909,rs187895925,rs187946776,rs187983143,rs187986843,rs188484296,rs188898893,rs188991248,rs189291872,rs189493658,rs189519474,rs189664555,rs189678335,rs189752345,rs190019412,rs191094043,rs191151603,rs191157443,rs191206388,rs191421828,rs191466100,rs192138374,rs192193014,rs192201359,rs192219294,rs192253013,rs192727463,rs192831089,rs192872862,rs192923936,rs193147025,rs193148829,rs193248362,rs200463537,rs200880173,rs201361767,rs202012259,rs202182252,rs2070624,rs2070625,rs2070627,rs2070628,rs2071592,rs2259702,rs2283616,rs2292178,rs2292179,rs2295624,rs2705719,rs28362594,rs28372955,rs3219184,rs34178768,rs352960,rs35626069,rs360745,rs367903899,rs367927061,rs367997915,rs368151450,rs368280954,rs368435252,rs368678293,rs369669793,rs369890846,rs369987686,rs370079188,rs370420386,rs370463169,rs370749559,rs371085361,rs372090843,rs372373398,rs372392099,rs372648094,rs373104211,rs373451451,rs3737937,rs374103328,rs374417128,rs374694042,rs375753298,rs375847537,rs376029883,rs376426896,rs376529976,rs377418613,rs3806731,rs3806732,rs3806733,rs3809142,rs4063494,rs41292105,rs41292107,rs41303907,rs527385997,rs527393721,rs527642612,rs527650257,rs527670744,rs527758989,rs528069963,rs528227967,rs528288774,rs528435536,rs528621088,rs528709974,rs528861747,rs528906523,rs529277693,rs529401201,rs529598403,rs529934276,rs530016376,rs530204971,rs530272578,rs530308082,rs530367697,rs530415808,rs530453210,rs530487220,rs530773823,rs530794042,rs530872470,rs530878715,rs530903792,rs530913802,rs530937224,rs531068271,rs531080915,rs531131053,rs531479983,rs531556631,rs531630381,rs531664626,rs531871517,rs531914745,rs532192535,rs532220768,rs532284218,rs532374575,rs532380899,rs532977274,rs533136429,rs533267422,rs533304936,rs533459031,rs533776819,rs534105171,rs534278741,rs534593142,rs534744331,rs534865775,rs534884486,rs534909121,rs534937683,rs535028133,rs535087381,rs535141878,rs535289171,rs535611824,rs535634151,rs535698384,rs535767453,rs536033706,rs536054499,rs536107806,rs536196984,rs536258705,rs536574920,rs536667013,rs537019397,rs537068019,rs537161127,rs537891289,rs538520362,rs538577762,rs538998714,rs539074969,rs539436376,rs539482081,rs539996446,rs540007073,rs540010622,rs540341423,rs540524268,rs540689000,rs541125760,rs541241142,rs541336600,rs541414086,rs541529646,rs541726229,rs541747997,rs541766250,rs541881111,rs542042463,rs542236095,rs542239006,rs542244756,rs542327469,rs542372828,rs542409226,rs542830795,rs542880334,rs543042346,rs543043707,rs543067328,rs543139436,rs543172893,rs543338381,rs543342193,rs543354408,rs543418534,rs543446244,rs543528463,rs543541086,rs543582825,rs543692157,rs543713954,rs543815401,rs544221881,rs544668972,rs544767905,rs544780975,rs544809343,rs545129202,rs545242983,rs545250086,rs545307905,rs545335414,rs545390565,rs545425476,rs545510997,rs545520866,rs545692332,rs545800291,rs545835730,rs545872648,rs545988566,rs546138282,rs546174928,rs546203601,rs546325005,rs546481671,rs546630484,rs546903442,rs546966467,rs547290392,rs547458205,rs547537412,rs547609261,rs547699950,rs547846522,rs547889385,rs547965204,rs548105428,rs548211371,rs548379834,rs548580581,rs548614384,rs548783657,rs548792797,rs549019784,rs549848596,rs549907332,rs550225906,rs550280188,rs550527331,rs550787511,rs551215497,rs551301593,rs551321302,rs551737902,rs551945375,rs551965315,rs552147102,rs552177319,rs552196717,rs552293666,rs552416467,rs552470564,rs552481987,rs552498165,rs552498931,rs552611730,rs552822181,rs552863415,rs552922937,rs553172733,rs553248341,rs553253224,rs553428598,rs553574263,rs553653813,rs553692259,rs553934505,rs554082791,rs554107328,rs554198067,rs554362451,rs554604277,rs554659179,rs554659434,rs554662887,rs554894626,rs554958657,rs555049874,rs555078037,rs555239855,rs555489747,rs555841716,rs555911409,rs555933603,rs556058259,rs556238391,rs556383680,rs556429384,rs556884382,rs556888388,rs556971446,rs556987944,rs557075355,rs557087378,rs557137868,rs557291504,rs557695554,rs557710982,rs557776254,rs557876459,rs557987361,rs557998228,rs558011331,rs558055655,rs558134386,rs558366743,rs558488414,rs559000738,rs559179467,rs559447703,rs559502048,rs559583960,rs559622372,rs559623905,rs559827468,rs559841541,rs559856981,rs559902705,rs559917888,rs560399241,rs560620059,rs560707696,rs560809174,rs560938736,rs561053494,rs561439201,rs561563222,rs561616104,rs561721371,rs561731155,rs561750151,rs561770725,rs562023311,rs562031544,rs562063284,rs562363212,rs562559402,rs562581748,rs562591227,rs56262082,rs562758249,rs563135813,rs563548560,rs563553036,rs563614785,rs563626961,rs563783664,rs563873507,rs563905916,rs563985254,rs564156991,rs564177548,rs564263036,rs564355648,rs564715647,rs564896669,rs564919864,rs565205459,rs565274041,rs565282309,rs565513269,rs565549873,rs565565983,rs565728334,rs565858816,rs565858851,rs565877668,rs565929910,rs566840244,rs566972443,rs567117996,rs567290635,rs567653379,rs567970386,rs568085148,rs568088927,rs568121942,rs568123761,rs568204272,rs568417539,rs568439829,rs568524466,rs568525424,rs568656093,rs568782960,rs568794945,rs568984465,rs568987815,rs569166016,rs569217087,rs569293867,rs569506621,rs569570616,rs569669141,rs569916936,rs570184646,rs570330651,rs570398490,rs570414289,rs570547343,rs570705837,rs570775613,rs570809487,rs570842618,rs570845774,rs571153585,rs571390810,rs57151456,rs571765886,rs571971350,rs572443031,rs572509665,rs572510668,rs572556708,rs572834462,rs572907388,rs573024671,rs573033067,rs573105197,rs573131801,rs573132840,rs573156011,rs573259835,rs573263031,rs573336162,rs573898972,rs573932412,rs574055623,rs574079364,rs574117447,rs574150275,rs574478581,rs574787897,rs574827022,rs574976745,rs575039316,rs575240129,rs575322545,rs575620837,rs575653248,rs575712715,rs575717870,rs575831494,rs575921039,rs576101413,rs576384064,rs57639610,rs576408127,rs576454523,rs576945037,rs577106362,rs577124339,rs577480543,rs577527361,rs577610099,rs577874131,rs577958798,rs578010260,rs587617151,rs587636776,rs587696792,rs587701714,rs587716755,rs587729740,rs587746527,rs587762038,rs58841173,rs59522292,rs60064752,rs60092019,rs61595306,rs618223,rs62086903,rs62086904,rs6504573,rs7210381,rs72696107,rs72696113,rs72770706,rs73158973,rs73291813,rs73373138,rs73419443,rs73721606,rs73914830,rs74396045,rs75221171,rs75302027,rs75570742,rs75614627,rs75728791,rs75750260,rs75960110,rs76025707,rs76966231,rs77698594,rs78366985,rs79098569,rs79379002,rs79673193,rs79714057,rs80096124,rs858246,rs9396792	AAAS,ATP6V1G2-DDX39B,CAV2,DYNLT1,EPS15,KPNA2,KPNB1,NDC1,NUP107,NUP133,NUP153,NUP160,NUP205,NUP210,NUP214,NUP35,NUP43,NUP54,NUPL2,POM121,POM121C,RAE1,RAN,RANBP2,THOC1,THOC6,TPR,TSG101,UBA52,UBB,UBC,VPS37A,VPS37B,VPS37C,XPO1
GO Biological Process	GO:0002252	immune effector process	84	4.08106e-182	5.26579e-178	6.2688e-180	1.60729	2461.29	3956	0.0630388	0.101322	236	6.64401e-05	0.857276	0.00363253	1.24414	195.316	243	901	0.0604327	0.2697	rs1001179,rs10033281,rs1003533,rs1005805,rs10163169,rs10417061,rs10417845,rs10459965,rs10494123,rs10504199,rs1054133,rs1061063,rs1065634,rs10776734,rs10835177,rs10946279,rs11000003,rs11043201,rs11077787,rs1108259,rs1108301,rs11089095,rs111237452,rs1112546	ABCF3,ACTB,ACTG1,ACTR1B,ADAM10,ADAM17,ADAM8,ADAR,AGBL5,ALOX5,AMPD3,ANXA3,AP1M1,APOBEC3C,ARL8A,ARMC8,ARSB,ASAH1,ATAD3B,ATP11A,ATP11B,ATP6V0A1,ATP8B4,B2M,B4GALT1,BAIAP2,BATF,BCL3,BIN2,BNIP3L,BTN3A2,C1orf35,C4BPA,C8G,C9,CAB39,CAP1,CAT,CD180,CD247,CD27,CD44,CD46,CD47,CD53,CD55,CD58,CD63,CD93,CD97,CDC42,CKAP4,CMTM6,CNN2,CNOT7,COMMD3,COMMD9,CREG1,CRISPLD2,CSNK2B,CSTB,CTSB,CYBA,DDIT4,DDOST,DEGS1,DIAPH1,DOCK2,DYNC1H1,DYNLT1,EEF1A1,ERCC1,EXO1,EXOSC6,F2,FADD,FAF2,FAM47E-STBD1,FOXP1,FTH1,FTL,FUCA1,FUCA2,FYN,GHDC,GLB1,GNL1,GNS,GPAM,GPI,GPR84,GPR97,GRB2,GSDMD,GSN,GUSB,HEBP2,HK3,HMHA1,HSP90AA1,HSP90AB1,HSPA1A,HSPA1B,IGF2R,IGLL1,ILF3,IMPDH2,INPP5D,IRF1,IRF2,IRF9,ISG20,IST1,ITGAL,ITGAM,JAG1,JUP,KARS,KMT2E,KPNB1,LAMTOR1,LAMTOR2,LAMTOR3,LAT,LBP,LGALS1,LILRB3,LRG1,LSM14A,LYN,MAN2B1,MANBA,MAPK1,MAPK14,MLEC,MNDA,NBEAL2,NDUFC2,NEU1,NIT2,NME1-NME2,NME2,NR4A3,NRAS,ORMDL3,PAK1,PCBP2,PDAP1,PDXK,PIK3CB,PIK3CD,PIK3CG,PIK3R1,PKM,PLA2G6,PLAU,PLAUR,PLCG1,PLCG2,PLD1,PMAIP1,POLR3B,POLR3E,PRDX1,PRDX6,PSAP,PSMB1,PSMB7,PSMC2,PSMD11,PTAFR,PTK2B,PTPRC,PTPRJ,PTX3,QSOX1,RAB10,RAB14,RAB27A,RAB31,RAB5B,RAB7A,RAC1,RAP1A,RAP1B,RAP2B,RFTN1,RHOF,RHOG,RIOK3,RNASET2,RNF168,RNF8,S100A11,S100P,SCAMP1,SDCBP,SERINC5,SERPINB1,SERPINB6,SERPINB9,SERPING1,SETD2,SLAMF1,SLAMF6,SLC44A2,SNAP23,SNAP29,SRP14,STAT1,STAT3,STAT6,STK10,STXBP3,SWAP70,SYK,TBK1,TLR2,TMBIM1,TMC6,TMEM173,TMEM179B,TMEM30A,TNFRSF1B,TRIM25,TRIM56,TSPAN14,TUBB,TUBB4B,UBR4,UNC13D,VAMP2,VAPA,VAT1,VAV2,VCL,WASF2,WDR1,XRCC5,XRCC6,YPEL5,ZC3H12A,ZC3HAV1
GO Biological Process	GO:0044766	multi-organism transport	85	3.31794e-180	4.28114e-176	5.03664e-178	3.82329	176.288	674	0.00451511	0.0172626	74	6.72454e-08	0.000867667	1.17252e-05	2.339	15.3912	36	71	0.008953	0.507042	rs10853289,rs111550898,rs111555426,rs111948117,rs112273152,rs112597707,rs113485489,rs113514200,rs113669817,rs113723757,rs114115055,rs114156560,rs114841599,rs114883839,rs115166010,rs115268967,rs115375381,rs115516292,rs115905383,rs116008694,rs116181187,rs116220253,rs116335495,rs116524062,rs117047274,rs117321005,rs117506841,rs117892953,rs117909609,rs12831591,rs1285180,rs13061279,rs138045493,rs138205018,rs138272224,rs138314588,rs139136397,rs139740940,rs139741163,rs139978524,rs140258578,rs140401769,rs140829524,rs140879391,rs141022538,rs141116717,rs141320874,rs141323739,rs141829557,rs141903748,rs141981665,rs142389448,rs142690476,rs142723579,rs142822332,rs143276717,rs143601678,rs143641717,rs143666868,rs144217967,rs144279089,rs144339415,rs144486426,rs144703439,rs144918437,rs145259252,rs145445361,rs145798395,rs146183720,rs146331871,rs146509107,rs146624314,rs146662093,rs146992777,rs147077107,rs147274240,rs147956822,rs148094095,rs148267472,rs148778230,rs148808130,rs148920027,rs149258911,rs149373010,rs149673567,rs149692874,rs149827743,rs149838156,rs149861231,rs149864679,rs149940642,rs150330486,rs150647107,rs150922542,rs151019531,rs1561679,rs181923424,rs182136141,rs182174976,rs182342526,rs182535456,rs182884893,rs183257598,rs183390226,rs183418183,rs183495565,rs183511910,rs183734187,rs183804084,rs183867256,rs183978339,rs184016814,rs184097266,rs184197585,rs184463183,rs184506929,rs184522747,rs184633448,rs184954991,rs185251484,rs185323918,rs185455984,rs185640695,rs1857908,rs186299082,rs186606933,rs186687400,rs186795799,rs186975061,rs187133592,rs187313105,rs187476973,rs187520930,rs187716158,rs187789579,rs187852909,rs187895925,rs187946776,rs187983143,rs187986843,rs188484296,rs188898893,rs188991248,rs189291872,rs189493658,rs189519474,rs189664555,rs189678335,rs189752345,rs190019412,rs191094043,rs191151603,rs191157443,rs191206388,rs191421828,rs191466100,rs191864616,rs192138374,rs192193014,rs192201359,rs192219294,rs192253013,rs192727463,rs192831089,rs192872862,rs192923936,rs193147025,rs193148829,rs193248362,rs200463537,rs200880173,rs201361767,rs202012259,rs202182252,rs2070624,rs2070625,rs2070627,rs2070628,rs2071592,rs2259702,rs2283616,rs2292178,rs2292179,rs2295624,rs2705719,rs28362594,rs28372955,rs3219184,rs34178768,rs352960,rs35626069,rs360745,rs367903899,rs367927061,rs367997915,rs368151450,rs368280954,rs368435252,rs368678293,rs369669793,rs369890846,rs369987686,rs370079188,rs370420386,rs370463169,rs370749559,rs371085361,rs372090843,rs372373398,rs372392099,rs372648094,rs373104211,rs373451451,rs3737937,rs374103328,rs374417128,rs374694042,rs374777610,rs375753298,rs375847537,rs376029883,rs376426896,rs376529976,rs377418613,rs3806731,rs3806732,rs3806733,rs3809142,rs4063494,rs41292105,rs41292107,rs41303907,rs527385997,rs527393721,rs527642612,rs527650257,rs527670744,rs527758989,rs528069963,rs528227967,rs528288774,rs528435536,rs528621088,rs528709974,rs528861747,rs528906523,rs529277693,rs529401201,rs529598403,rs529934276,rs530016376,rs530204971,rs530272578,rs530308082,rs530367697,rs530415808,rs530453210,rs530487220,rs530773823,rs530794042,rs530872470,rs530878715,rs530903792,rs530913802,rs530937224,rs531068271,rs531080915,rs531131053,rs531479983,rs531556631,rs531630381,rs531664626,rs531871517,rs531914745,rs532192535,rs532220768,rs532284218,rs532374575,rs532380899,rs532977274,rs533136429,rs533267422,rs533304936,rs533459031,rs533776819,rs534105171,rs534278741,rs534593142,rs534744331,rs534865775,rs534884486,rs534909121,rs534937683,rs535028133,rs535087381,rs535141878,rs535289171,rs535611824,rs535634151,rs535698384,rs535767453,rs536033706,rs536054499,rs536107806,rs536196984,rs536258705,rs536574920,rs536667013,rs537019397,rs537068019,rs537161127,rs537891289,rs538520362,rs538577762,rs538998714,rs539074969,rs539436376,rs539482081,rs539996446,rs540007073,rs540010622,rs540341423,rs540524268,rs540689000,rs541125760,rs541241142,rs541336600,rs541414086,rs541529646,rs541726229,rs541747997,rs541766250,rs541881111,rs542042463,rs542236095,rs542239006,rs542244756,rs542327469,rs542372828,rs542409226,rs542830795,rs542880334,rs543042346,rs543043707,rs543067328,rs543139436,rs543172893,rs543338381,rs543342193,rs543354408,rs543418534,rs543446244,rs543528463,rs543541086,rs543582825,rs543692157,rs543713954,rs543815401,rs544221881,rs544668972,rs544767905,rs544780975,rs544809343,rs545129202,rs545242983,rs545250086,rs545307905,rs545335414,rs545390565,rs545425476,rs545510997,rs545520866,rs545692332,rs545800291,rs545835730,rs545872648,rs545988566,rs546138282,rs546174928,rs546203601,rs546325005,rs546481671,rs546630484,rs546903442,rs546966467,rs547290392,rs547458205,rs547537412,rs547609261,rs547699950,rs547846522,rs547889385,rs547965204,rs548105428,rs548211371,rs548379834,rs548580581,rs548614384,rs548783657,rs548792797,rs549019784,rs549848596,rs549907332,rs550225906,rs550280188,rs550527331,rs550787511,rs551215497,rs551301593,rs551321302,rs551737902,rs551945375,rs551965315,rs552147102,rs552177319,rs552196717,rs552293666,rs552416467,rs552470564,rs552481987,rs552498165,rs552498931,rs552611730,rs552822181,rs552863415,rs552922937,rs553172733,rs553248341,rs553253224,rs553428598,rs553574263,rs553653813,rs553692259,rs553934505,rs554082791,rs554107328,rs554198067,rs554362451,rs554604277,rs554659179,rs554659434,rs554662887,rs554894626,rs554958657,rs555049874,rs555078037,rs555239855,rs555489747,rs555657438,rs555841716,rs555911409,rs555933603,rs556058259,rs556238391,rs556383680,rs556429384,rs556884382,rs556888388,rs556971446,rs556987944,rs557075355,rs557087378,rs557137868,rs557291504,rs557695554,rs557710982,rs557776254,rs557876459,rs557970886,rs557987361,rs557998228,rs558011331,rs558055655,rs558134386,rs558366743,rs558488414,rs559000738,rs559179467,rs559447703,rs559502048,rs559583960,rs559622372,rs559623905,rs559827468,rs559841541,rs559856981,rs559902705,rs559917888,rs560399241,rs560620059,rs560707696,rs560809174,rs560938736,rs561053494,rs561439201,rs561563222,rs561616104,rs561721371,rs561731155,rs561750151,rs561770725,rs562023311,rs562031544,rs562063284,rs562363212,rs562559402,rs562581748,rs562591227,rs56262082,rs562758249,rs563135813,rs563548560,rs563553036,rs563614785,rs563626961,rs563783664,rs563873507,rs563905916,rs563985254,rs564156991,rs564177548,rs564263036,rs564355648,rs564715647,rs564896669,rs564919864,rs565205459,rs565274041,rs565282309,rs565513269,rs565549873,rs565565983,rs565728334,rs565858816,rs565858851,rs565877668,rs565929910,rs566840244,rs566972443,rs567117996,rs567290635,rs567653379,rs567970386,rs568085148,rs568088927,rs568121942,rs568123761,rs568204272,rs568417539,rs568439829,rs568524466,rs568525424,rs568656093,rs568782960,rs568794945,rs568984465,rs568987815,rs569166016,rs569217087,rs569293867,rs569506621,rs569570616,rs569669141,rs569916936,rs570184646,rs570330651,rs570398490,rs570414289,rs570547343,rs570705837,rs570775613,rs570809487,rs570842618,rs570845774,rs571153585,rs571390810,rs57151456,rs571765886,rs571971350,rs572443031,rs572509665,rs572510668,rs572556708,rs572834462,rs572907388,rs573024671,rs573033067,rs573105197,rs573131801,rs573132840,rs573156011,rs573259835,rs573263031,rs573336162,rs573696980,rs573898972,rs573932412,rs574055623,rs574079364,rs574117447,rs574150275,rs574478581,rs574787897,rs574827022,rs574976745,rs575039316,rs575240129,rs575322545,rs575620837,rs575653248,rs575712715,rs575717870,rs575831494,rs575921039,rs576101413,rs576384064,rs57639610,rs576408127,rs576454523,rs576945037,rs577106362,rs577124339,rs577480543,rs577527361,rs577610099,rs577874131,rs577958798,rs578010260,rs587617151,rs587636776,rs587696792,rs587701714,rs587716755,rs587729740,rs587746527,rs587762038,rs58841173,rs59522292,rs60064752,rs60092019,rs61595306,rs618223,rs62086903,rs62086904,rs6504573,rs7210381,rs72696107,rs72696113,rs72770706,rs73158973,rs73291813,rs73373138,rs73419443,rs73721606,rs73914830,rs74396045,rs75221171,rs75302027,rs75570742,rs75614627,rs75728791,rs75750260,rs75960110,rs76025707,rs76966231,rs77698594,rs78366985,rs79098569,rs79379002,rs79673193,rs79714057,rs80096124,rs858246,rs9396792	AAAS,ATP6V1G2-DDX39B,CAV2,DYNLT1,EPS15,KPNA2,KPNB1,NDC1,NUP107,NUP133,NUP153,NUP160,NUP205,NUP210,NUP214,NUP35,NUP43,NUP54,NUPL2,POM121,POM121C,RAB7A,RAE1,RAN,RANBP2,THOC1,THOC6,TPR,TSG101,UBA52,UBB,UBC,VPS37A,VPS37B,VPS37C,XPO1
GO Biological Process	GO:0072599	establishment of protein localization to endoplasmic reticulum	86	8.72019e-176	1.12517e-171	1.30833e-173	3.41187	222.752	760	0.00570515	0.0194652	223	5.12697e-05	0.661533	0.00296651	1.78429	22.9784	41	106	0.0101965	0.386792	rs10048513,rs10080745,rs10477484,rs10504199,rs111237452,rs111605127,rs11211031,rs112139883,rs1124927,rs112595595,rs112739469,rs113197535,rs1133099,rs113334442,rs113620514,rs114106966,rs114298246,rs114483073,rs114728283,rs114842676,rs115026058,rs115456849,rs115465464,rs115586252,rs115830437,rs116045279,rs116168890,rs116401170,rs116433481,rs116433592,rs116904997,rs117056330,rs11717439,rs117358104,rs117614267,rs117646040,rs117897201,rs118000299,rs118047079,rs118183313,rs11925942,rs11926001,rs11985083,rs12062342,rs12120833,rs12288089,rs13099396,rs138058595,rs138355779,rs138672954,rs138686216,rs138730843,rs138810626,rs138875716,rs138880201,rs139014627,rs139210154,rs139578842,rs139834520,rs140027906,rs140158830,rs140382788,rs140472290,rs140628352,rs140679343,rs141055956,rs141113736,rs141448902,rs141510920,rs142149978,rs142156349,rs142715735,rs143217115,rs143222957,rs143326916,rs143334171,rs143381315,rs143475576,rs143587010,rs143716610,rs143903270,rs143956791,rs144071223,rs144511634,rs144517114,rs144947338,rs145227301,rs145404705,rs145463802,rs145506444,rs145633710,rs145634330,rs146317342,rs146478101,rs146618905,rs146771837,rs147242973,rs147395691,rs147437820,rs147753442,rs147887852,rs148535685,rs148657737,rs148867107,rs148992872,rs149139319,rs149198712,rs149576046,rs149683491,rs149812186,rs149825067,rs149836994,rs149999290,rs150252737,rs150330486,rs151205188,rs151249704,rs16922458,rs17135066,rs17135067,rs17135718,rs17135720,rs17515910,rs17879451,rs180785306,rs180973855,rs181453599,rs181484047,rs181588104,rs181705475,rs181705563,rs181790849,rs182233626,rs182622419,rs182816891,rs182873088,rs183136375,rs183174074,rs183375940,rs183378156,rs183409309,rs183457151,rs183896808,rs184229180,rs184451239,rs184505756,rs184768071,rs184814235,rs184914063,rs185289604,rs185327837,rs185403484,rs185448575,rs185488211,rs185576254,rs185706398,rs185834168,rs185942917,rs186132311,rs186168412,rs186302211,rs186607325,rs187144758,rs187202824,rs187486570,rs187610480,rs187653139,rs187664103,rs187943580,rs188073178,rs188148645,rs188697458,rs189079512,rs189656578,rs189888579,rs189904170,rs189964286,rs189980932,rs190038701,rs190198003,rs190233153,rs190342740,rs190580001,rs190722196,rs190857485,rs190871283,rs190917307,rs191012414,rs191131758,rs191261013,rs191533148,rs191557929,rs191654790,rs191859432,rs191951482,rs192001264,rs192054751,rs192147456,rs192312048,rs192400403,rs192404864,rs192607174,rs199905553,rs200078722,rs200190776,rs200194144,rs200295931,rs200437092,rs2005920,rs200778555,rs200999692,rs201008233,rs2010972,rs201295012,rs201390449,rs201504533,rs201547281,rs201791515,rs201991577,rs2238155,rs2239205,rs2241591,rs2241592,rs2271951,rs2271952,rs2271953,rs2280283,rs2283616,rs2302176,rs2302177,rs28624718,rs2954658,rs34200392,rs34391207,rs367553606,rs367813945,rs367987557,rs368133466,rs368303667,rs368367136,rs368391045,rs368663464,rs368678293,rs368685059,rs368732717,rs369188566,rs369319596,rs369391874,rs369459541,rs369867797,rs369933692,rs370003663,rs370018905,rs370386728,rs370463752,rs371386216,rs372312295,rs372587218,rs372842069,rs373024775,rs373405640,rs374024961,rs374495149,rs374716280,rs374750719,rs374942404,rs375023191,rs375342551,rs375707469,rs375791656,rs375827128,rs375895931,rs376058155,rs376814496,rs3772147,rs377382531,rs377675545,rs3796934,rs3796935,rs3796936,rs3810231,rs3810232,rs3821989,rs3845191,rs3865476,rs41271053,rs41271055,rs41292105,rs41292107,rs41296563,rs4233709,rs4233710,rs42515,rs460137,rs484943,rs527257867,rs527325440,rs527339764,rs527403979,rs527483914,rs527487131,rs527658321,rs527686865,rs527860476,rs527942446,rs528038911,rs528115967,rs528351171,rs528371032,rs528740895,rs528756853,rs528782078,rs528844647,rs529021828,rs529532974,rs529553621,rs529627412,rs529772086,rs529827849,rs529877706,rs530238316,rs530472296,rs530602027,rs530632627,rs530800740,rs530878715,rs531044870,rs531061239,rs531388287,rs531613092,rs531741219,rs531763616,rs531943601,rs532041203,rs532055518,rs532108280,rs532227654,rs532232679,rs532240987,rs532378577,rs532380899,rs532466045,rs532585201,rs532733333,rs532803697,rs532879513,rs533092270,rs533207942,rs533315005,rs533444172,rs533514670,rs533596424,rs533834627,rs533978284,rs534082462,rs534143211,rs534173440,rs534314742,rs534314787,rs534570847,rs534823624,rs534862805,rs534884486,rs534998486,rs535068520,rs535287825,rs535333548,rs535456783,rs535468665,rs535694254,rs535825788,rs535967703,rs536091360,rs536328836,rs536538521,rs536573399,rs536665869,rs536724866,rs536812092,rs536818854,rs537002248,rs537022624,rs537067373,rs537252545,rs537255608,rs537264992,rs537570011,rs537606484,rs537619625,rs537771380,rs537790095,rs538086588,rs538356557,rs538428747,rs538464712,rs538518886,rs538520411,rs538573207,rs538601430,rs538750256,rs538854031,rs538908703,rs538953859,rs539038716,rs539045221,rs539188910,rs539547885,rs539810039,rs539812874,rs539914306,rs540017248,rs540477535,rs540478883,rs540538060,rs540555071,rs541076116,rs541112532,rs541265549,rs541342459,rs541674780,rs541788320,rs541982213,rs542196048,rs542340035,rs542620229,rs542636866,rs542653741,rs542666828,rs542687757,rs543165045,rs543238897,rs543680020,rs543997120,rs544681974,rs544734823,rs544841421,rs544939960,rs545016962,rs545264449,rs545588648,rs545872648,rs546214110,rs546287652,rs546314145,rs546481335,rs546622990,rs546687419,rs546874935,rs547338403,rs547393307,rs547427957,rs547434516,rs547765965,rs547795180,rs547854304,rs547867258,rs548162749,rs548211367,rs548243958,rs548479332,rs548607846,rs548648907,rs548684687,rs548773801,rs548812750,rs548999783,rs549067933,rs549314996,rs549351851,rs549571086,rs549727973,rs549842107,rs549907332,rs550060809,rs550108497,rs550212070,rs550312104,rs550399936,rs550447046,rs550547519,rs550744017,rs550758046,rs550784370,rs550790555,rs551007326,rs551060560,rs551112484,rs551159082,rs551193546,rs551250190,rs551327463,rs551418144,rs551522309,rs551692890,rs551737858,rs551752748,rs551966102,rs552024374,rs552234307,rs552311498,rs552322887,rs552344295,rs552390716,rs552586000,rs552937310,rs553055937,rs553091119,rs553310087,rs553445737,rs553708328,rs553733620,rs553849517,rs553982085,rs553992789,rs554012297,rs554170322,rs554394207,rs554496219,rs554517487,rs554637950,rs554696631,rs554900747,rs554967434,rs555236721,rs555246961,rs555278628,rs555461546,rs555462748,rs555473331,rs555481750,rs555605382,rs555751492,rs555893315,rs556131273,rs556381111,rs556741328,rs557149339,rs557251092,rs557385738,rs557531240,rs557575503,rs557605146,rs557695554,rs557985154,rs558149607,rs558356173,rs558390481,rs558406439,rs558502881,rs558611117,rs558631049,rs558637012,rs558717135,rs558767913,rs558791544,rs559119741,rs559151369,rs559248938,rs559344248,rs559363140,rs559528179,rs559808689,rs559953323,rs560114269,rs560328961,rs560333653,rs560339441,rs560601724,rs560820892,rs561028987,rs561090467,rs561313793,rs561392608,rs561668055,rs561700411,rs561975587,rs562061813,rs562084525,rs562146660,rs562305410,rs562307401,rs562390074,rs562525459,rs562569449,rs562702663,rs562811182,rs562866267,rs562892878,rs563050536,rs563063207,rs563146862,rs563585827,rs564345276,rs564414612,rs564570132,rs564699329,rs564702382,rs564734966,rs564741728,rs565004562,rs565652574,rs565681732,rs565684402,rs565697211,rs565703712,rs565801759,rs565858851,rs566137056,rs566156729,rs566223301,rs566236488,rs566316934,rs566417770,rs566440149,rs566499341,rs566529595,rs566599657,rs566625686,rs566731661,rs566912641,rs567052341,rs567096570,rs567302603,rs567315596,rs567355103,rs567369231,rs567413043,rs567443846,rs567461622,rs567640156,rs567809020,rs567821117,rs567831029,rs568168501,rs568196661,rs568326918,rs568359735,rs568373363,rs568449753,rs568537413,rs568569805,rs568656093,rs568724865,rs569109879,rs569156927,rs569209548,rs569316886,rs569577408,rs569580379,rs569663356,rs569669141,rs569695744,rs569713359,rs569714524,rs569828359,rs569855329,rs570171078,rs570566107,rs570610827,rs570653462,rs570724635,rs571068630,rs571236534,rs571335073,rs571371796,rs571419983,rs571426261,rs571427511,rs57151456,rs571561730,rs571571483,rs571831158,rs571876616,rs571973555,rs571979815,rs572050686,rs572307825,rs572339463,rs572401197,rs572454071,rs572683678,rs572773868,rs572881598,rs573232117,rs573276148,rs573629335,rs573783640,rs573999222,rs574068175,rs574323366,rs574410999,rs574414526,rs574675205,rs574729455,rs574933238,rs575016752,rs575157634,rs575375236,rs575411553,rs575417892,rs575458079,rs575495390,rs575574795,rs576043787,rs576269303,rs576285752,rs576345159,rs576573157,rs576641083,rs576796002,rs576907230,rs576968318,rs577329923,rs57769582,rs577782882,rs577863844,rs577939194,rs58748092,rs58890784,rs59653875,rs597744,rs60258937,rs60811961,rs61749488,rs62259757,rs6861744,rs6926466,rs6976,rs7090135,rs72747995,rs73082766,rs73220042,rs73300620,rs73415014,rs73495502,rs73826423,rs73920486,rs74070602,rs74380263,rs74420215,rs74678623,rs75341342,rs75563460,rs75660387,rs76048827,rs76291586,rs76423818,rs7677415,rs76900372,rs77194483,rs77324088,rs77383056,rs78366985,rs78488747,rs78520678,rs78958823,rs79280744,rs79339972,rs79639979,rs923370	CHMP4A,CHMP4B,ENSG00000272869,RAB10,RPL12,RPL13A,RPL15,RPL18,RPL22,RPL23,RPL29,RPL32,RPL34,RPL35,RPL37,RPL38,RPL5,RPL8,RPL9,RPLP0,RPLP2,RPS12,RPS13,RPS15,RPS18,RPS2,RPS20,RPS24,RPS28,RPS3,RPS3A,RPS8,RPS9,RPSA,SEC61A1,SEC61B,SPCS1,SRP14,SRP19,UBA52,ZFAND2B
GO Biological Process	GO:0045055	regulated exocytosis	87	4.74231e-175	6.119e-171	7.03334e-173	1.66329	2035.13	3385	0.0521239	0.0866971	45	3.1357e-09	4.04599e-05	8.99109e-07	1.43607	147.625	212	681	0.0527232	0.311307	rs1001179,rs10033281,rs1005805,rs10163169,rs10179397,rs10244034,rs10417061,rs10417845,rs10494123,rs10504199,rs1054133,rs1061063,rs1065634,rs10774403,rs10774404,rs10776734,rs10835177,rs10946279,rs11000003,rs11043201,rs1108259,rs11089095,rs111237452,rs11124	ACTN4,ACTR1B,ADAM10,ADAM8,ALOX5,AMPD3,ANXA3,AP1M1,APOA1,ARL8A,ARMC8,ARSB,ASAH1,ATAD3B,ATP11A,ATP11B,ATP6V0A1,ATP8B4,B2M,B4GALT1,BIN2,BLOC1S6,C1orf35,CAB39,CALM1,CAP1,CAT,CD44,CD47,CD53,CD55,CD58,CD63,CD9,CD93,CD97,CDK5,CHP1,CKAP4,CMTM6,CNN2,COMMD3,COMMD9,CREG1,CRISPLD2,CSNK2B,CSTB,CTSB,CYBA,DDOST,DEGS1,DIAPH1,DOCK2,DYNC1H1,DYNLT1,ECM1,EEF1A1,ENDOD1,ENSG00000250641,FAF2,FAM3C,FAM47E-STBD1,FAM49B,FERMT3,FTH1,FTL,FUCA1,FUCA2,GAS6,GHDC,GLB1,GNS,GPI,GPR84,GPR97,GSDMD,GSN,GTPBP2,GUSB,HEBP2,HK3,HMHA1,HSP90AA1,HSP90AB1,HSPA1A,HSPA1B,IGF2R,IMPDH2,IST1,ITGAL,ITGAM,JUP,KPNB1,LAMTOR1,LAMTOR2,LAMTOR3,LAT,LEFTY2,LHFPL2,LILRB3,LRG1,LY6G6F,LYN,MAN2B1,MANBA,MAPK1,MAPK14,MLEC,MNDA,NBEAL2,NDUFC2,NEU1,NIT2,NME1-NME2,NME2,NR4A3,NRAS,OLA1,ORMDL3,OTOF,PDAP1,PDGFA,PDXK,PHACTR2,PIK3CD,PIK3CG,PIP5K1C,PKM,PLAU,PLAUR,PLD1,PLEK,PRDX6,PSAP,PSMB1,PSMB7,PSMC2,PSMD11,PTAFR,PTPRC,PTPRJ,PTX3,QSOX1,RAB10,RAB11B,RAB11FIP1,RAB14,RAB27A,RAB31,RAB5B,RAB7A,RAC1,RAP1A,RAP1B,RAP2B,RHOF,RHOG,RNASET2,S100A11,S100P,SCAMP1,SCCPDH,SCG3,SDCBP,SEPP1,SEPT5,SERPINB1,SERPINB6,SERPINE1,SERPINF2,SERPING1,SLC44A2,SNAP23,SNAP29,SRGN,SRP14,STK10,STX1A,STXBP3,SYK,SYNGR3,SYT17,SYTL3,TAGLN2,TGFB1,TLN1,TLR2,TMBIM1,TMC6,TMEM173,TMEM179B,TMEM30A,TMEM79,TNFRSF1B,TOR4A,TSPAN14,TUBB,TUBB4B,UBR4,UNC13B,UNC13D,VAMP2,VAPA,VAT1,VCL,VEGFA,VTI1B,VWF,WDR1,XRCC5,XRCC6,YPEL5
GO Biological Process	GO:0030951	establishment or maintenance of microtubule cytoskeleton polarity	88	2.23438e-172	2.88303e-168	3.27617e-170	27.7216	5.98811	166	0.000153368	0.00425161	503	0.0022057	1	0.0565808	4.61303	0.867109	4	4	0.000994777	1	rs11211030,rs112355581,rs112510843,rs112611377,rs113217480,rs114277931,rs114898411,rs115327971,rs115583756,rs115792494,rs116085141,rs116810381,rs116824218,rs117127381,rs11803622,rs138057828,rs138271828,rs138747656,rs138942610,rs139376422,rs139666682,rs140182164,rs140767653,rs142196770,rs142376029,rs143179194,rs143518054,rs143718099,rs143787933,rs143856119,rs144420412,rs144486849,rs144749573,rs145071781,rs145486959,rs146096730,rs146642824,rs147227949,rs147262507,rs147637903,rs148029985,rs148744909,rs148849153,rs149373090,rs150350207,rs150614444,rs181916265,rs182211870,rs182539285,rs182648399,rs182880099,rs184331281,rs184808992,rs186730098,rs187066561,rs187718385,rs187899499,rs189142210,rs189524874,rs190360094,rs190604050,rs192101981,rs192538744,rs192810499,rs200313536,rs201306754,rs3008976,rs368894409,rs370684054,rs371663361,rs371750758,rs374544320,rs375003355,rs375137023,rs376865001,rs376971734,rs377565541,rs3820586,rs527738398,rs528334010,rs529225873,rs529794925,rs530466102,rs534377202,rs534873114,rs535801796,rs536116636,rs536313805,rs536876653,rs536913271,rs537379602,rs537873837,rs538815134,rs539159615,rs541221006,rs541367131,rs542436988,rs543052425,rs543282465,rs543457440,rs543556171,rs543982376,rs545250045,rs547562057,rs548580715,rs548945029,rs551240956,rs551526948,rs552723369,rs552784617,rs553705318,rs555452678,rs555718888,rs556171663,rs556489503,rs557627799,rs558952483,rs559324373,rs560672899,rs561078094,rs561381956,rs563254063,rs563698558,rs563936942,rs564473394,rs565037595,rs565160893,rs565171930,rs567541009,rs567695388,rs568461972,rs569948139,rs569987602,rs570722685,rs572419043,rs572905140,rs573751084,rs574381305,rs574691598,rs574830575,rs574946728,rs577441822,rs577755209,rs578138040,rs58532407,rs58603818,rs60586993,rs72899568,rs74070589,rs74542094,rs7524446,rs7536078,rs7536146,rs7546285,rs75488002,rs75586910,rs76973380,rs78116117,rs78490966,rs78761231,rs79381330,rs79967459,rs80294307,rs9988437,rs9988579,rs9988580	CAMSAP3,CKAP5,KIF2C,LMNA
GO Biological Process	GO:0000183	chromatin silencing at rDNA	89	5.7297e-169	7.39303e-165	8.30678e-167	8.43549	36.2753	306	0.000929088	0.00783731	655	0.0054722	1	0.107798	1.9221	7.80398	15	36	0.00373041	0.416667	rs1060120,rs112156199,rs112313580,rs112519133,rs112633510,rs112785172,rs113643910,rs114154738,rs114596505,rs115723138,rs115789147,rs115820619,rs11602107,rs116212178,rs117102496,rs117509939,rs117748040,rs118165065,rs12204155,rs13204572,rs138225010,rs140008751,rs140058830,rs140263602,rs140638476,rs140895324,rs141140958,rs141696499,rs141992616,rs142382340,rs143085259,rs143468197,rs143886658,rs143996881,rs145699171,rs146333937,rs147057053,rs147629116,rs147927897,rs148074788,rs148484071,rs148855292,rs150303133,rs150443498,rs151241480,rs16891378,rs16891407,rs16891517,rs16891518,rs180811424,rs181490322,rs181691500,rs182556299,rs182744869,rs182750738,rs182831866,rs182848845,rs183417474,rs184183848,rs184771900,rs184952244,rs185427308,rs185816828,rs186191677,rs186220987,rs186607862,rs187014015,rs187044163,rs187410543,rs187511162,rs187576526,rs187717035,rs188047667,rs188588507,rs189392283,rs189408711,rs190167982,rs190530982,rs190619967,rs190971438,rs191354075,rs191587864,rs191686028,rs192139456,rs192161543,rs192718620,rs192954403,rs198853,rs198854,rs199747912,rs199849139,rs200049708,rs200073745,rs200348640,rs200568693,rs200804123,rs200894138,rs200966,rs200967,rs201173942,rs201314432,rs201324703,rs201382302,rs201593114,rs201746650,rs201782924,rs202198731,rs2032449,rs2229768,rs2394443,rs28446029,rs35995735,rs367902291,rs368144763,rs368162052,rs368255088,rs370470883,rs371980246,rs372023652,rs373641150,rs373816561,rs3740053,rs374079214,rs375429854,rs375829652,rs375857260,rs376032611,rs376821340,rs377271397,rs377665213,rs3999544,rs41266783,rs41266831,rs41269279,rs528260330,rs528351375,rs528956995,rs529098518,rs529178773,rs529328864,rs529402434,rs529780705,rs529957919,rs530527461,rs530593030,rs530781966,rs531320362,rs531742943,rs532184358,rs532499742,rs532547306,rs534149080,rs534602280,rs534830458,rs535064573,rs535482472,rs536162715,rs536281662,rs536585110,rs536670700,rs536787792,rs536822353,rs536834250,rs536878069,rs537063636,rs537106141,rs537119032,rs537608147,rs537718576,rs537988512,rs538001977,rs538030778,rs538825157,rs539356130,rs539366979,rs540238288,rs540261948,rs540442619,rs540552983,rs541409461,rs541498070,rs542391572,rs542452949,rs542752467,rs543540519,rs543625923,rs543669751,rs543998979,rs544339920,rs545132656,rs545159814,rs545194040,rs545246181,rs545583063,rs546071067,rs546523278,rs546666112,rs547920080,rs547946169,rs549192335,rs549255814,rs549647947,rs549660103,rs550576349,rs550689079,rs551050359,rs551108522,rs551410092,rs551528550,rs552117990,rs552225528,rs552772416,rs552901534,rs553266629,rs553617303,rs553870079,rs554470678,rs554670511,rs555103896,rs555121221,rs555269905,rs556671810,rs556757968,rs556774647,rs556781979,rs556946611,rs557274317,rs557281284,rs557595602,rs557767082,rs558278035,rs558532392,rs558624525,rs558679053,rs558685047,rs559090903,rs559257020,rs559797938,rs559935005,rs560035440,rs560111648,rs560771609,rs561036180,rs561375423,rs561608453,rs561710619,rs562612492,rs563103543,rs563257632,rs563381253,rs563642756,rs563882492,rs563958523,rs565021579,rs565174757,rs565783577,rs566191210,rs566272378,rs567067593,rs567170021,rs567367527,rs568125259,rs568574355,rs568625359,rs569258160,rs570168191,rs570860486,rs571168598,rs571221093,rs571978317,rs572544472,rs572946946,rs572977589,rs573549968,rs573963285,rs574576556,rs574768041,rs575059029,rs575304869,rs575321146,rs575554752,rs575651840,rs575672151,rs577353282,rs577404641,rs577484049,rs61534839,rs61742993,rs61742995,rs62396221,rs73335300,rs73386656,rs7342,rs73736560,rs74318232,rs74800925,rs76079017,rs76493173,rs7743957,rs7745232,rs78089326,rs78241039,rs78735537,rs79168586,rs79868973,rs932658	BAZ2A,H3F3A,H3F3B,HIST1H3B,HIST1H3J,HIST1H4B,HIST1H4C,HIST1H4D,HIST1H4E,HIST1H4H,HIST1H4I,HIST1H4K,RRP8,SIRT1,SIRT2
GO Biological Process	GO:1902583	multi-organism intracellular transport	90	6.94085e-169	8.95578e-165	9.95086e-167	3.83057	164.466	630	0.00421234	0.0161356	70	5.73932e-08	0.000740545	1.05792e-05	2.41297	14.0905	34	65	0.00845561	0.523077	rs10853289,rs111550898,rs111555426,rs111948117,rs112273152,rs112597707,rs113485489,rs113514200,rs113669817,rs113723757,rs114115055,rs114156560,rs114841599,rs114883839,rs115166010,rs115268967,rs115375381,rs115516292,rs115905383,rs116008694,rs116181187,rs116220253,rs116335495,rs116524062,rs117047274,rs117321005,rs117506841,rs117892953,rs12831591,rs1285180,rs13061279,rs138045493,rs138205018,rs138272224,rs138314588,rs139136397,rs139740940,rs139741163,rs139978524,rs140258578,rs140401769,rs140829524,rs140879391,rs141022538,rs141116717,rs141320874,rs141323739,rs141829557,rs141903748,rs141981665,rs142389448,rs142690476,rs142723579,rs142822332,rs143276717,rs143601678,rs143641717,rs143666868,rs144217967,rs144279089,rs144339415,rs144486426,rs144703439,rs144918437,rs145259252,rs145445361,rs145798395,rs146183720,rs146509107,rs146624314,rs146662093,rs146992777,rs147077107,rs147274240,rs147956822,rs148094095,rs148267472,rs148778230,rs148808130,rs148920027,rs149258911,rs149373010,rs149673567,rs149692874,rs149827743,rs149838156,rs149861231,rs149864679,rs149940642,rs150330486,rs150647107,rs150922542,rs151019531,rs1561679,rs181923424,rs182136141,rs182174976,rs182342526,rs182535456,rs183257598,rs183390226,rs183418183,rs183495565,rs183511910,rs183734187,rs183804084,rs183867256,rs183978339,rs184016814,rs184097266,rs184197585,rs184463183,rs184506929,rs184522747,rs184633448,rs184954991,rs185323918,rs185455984,rs185640695,rs1857908,rs186299082,rs186606933,rs186687400,rs186795799,rs186975061,rs187133592,rs187313105,rs187476973,rs187716158,rs187789579,rs187852909,rs187895925,rs187946776,rs187983143,rs187986843,rs188484296,rs188898893,rs188991248,rs189291872,rs189493658,rs189519474,rs189664555,rs189678335,rs189752345,rs190019412,rs191151603,rs191157443,rs191206388,rs191421828,rs191466100,rs191864616,rs192138374,rs192193014,rs192219294,rs192253013,rs192727463,rs192831089,rs192872862,rs192923936,rs193147025,rs193248362,rs200463537,rs200880173,rs201361767,rs202012259,rs202182252,rs2070624,rs2070625,rs2070627,rs2070628,rs2071592,rs2259702,rs2283616,rs2292178,rs2292179,rs2295624,rs2705719,rs28362594,rs28372955,rs3219184,rs34178768,rs352960,rs35626069,rs360745,rs367903899,rs367927061,rs367997915,rs368151450,rs368280954,rs368435252,rs368678293,rs369890846,rs369987686,rs370079188,rs370420386,rs370463169,rs370749559,rs371085361,rs372090843,rs372373398,rs372392099,rs372648094,rs373104211,rs3737937,rs374103328,rs374417128,rs374694042,rs374777610,rs375753298,rs375847537,rs376029883,rs376426896,rs376529976,rs3806731,rs3806732,rs3806733,rs3809142,rs4063494,rs41292105,rs41292107,rs41303907,rs527393721,rs527642612,rs527650257,rs527670744,rs527758989,rs528069963,rs528227967,rs528288774,rs528435536,rs528621088,rs528709974,rs529277693,rs529401201,rs529598403,rs529934276,rs530016376,rs530272578,rs530308082,rs530367697,rs530415808,rs530453210,rs530487220,rs530773823,rs530794042,rs530872470,rs530878715,rs530903792,rs530913802,rs530937224,rs531068271,rs531080915,rs531131053,rs531479983,rs531630381,rs531871517,rs531914745,rs532192535,rs532220768,rs532284218,rs532374575,rs532380899,rs532977274,rs533136429,rs533267422,rs533304936,rs533459031,rs533776819,rs534105171,rs534278741,rs534593142,rs534744331,rs534865775,rs534884486,rs534909121,rs534937683,rs535028133,rs535087381,rs535141878,rs535289171,rs535611824,rs535634151,rs535698384,rs535767453,rs536033706,rs536107806,rs536196984,rs536258705,rs536574920,rs536667013,rs537068019,rs537161127,rs537891289,rs538520362,rs538577762,rs538998714,rs539074969,rs539482081,rs539996446,rs540007073,rs540010622,rs540341423,rs540524268,rs540689000,rs541125760,rs541241142,rs541336600,rs541414086,rs541529646,rs541726229,rs541747997,rs541766250,rs541881111,rs542042463,rs542236095,rs542244756,rs542327469,rs542372828,rs542409226,rs542830795,rs542880334,rs543042346,rs543043707,rs543067328,rs543139436,rs543172893,rs543338381,rs543342193,rs543354408,rs543418534,rs543446244,rs543541086,rs543582825,rs543692157,rs543713954,rs543815401,rs544221881,rs544668972,rs544767905,rs544780975,rs544809343,rs545129202,rs545242983,rs545250086,rs545307905,rs545335414,rs545390565,rs545425476,rs545510997,rs545692332,rs545800291,rs545835730,rs545872648,rs546138282,rs546203601,rs546325005,rs546481671,rs546630484,rs546903442,rs546966467,rs547290392,rs547458205,rs547609261,rs547699950,rs547846522,rs547889385,rs547965204,rs548105428,rs548211371,rs548379834,rs548580581,rs548614384,rs548783657,rs548792797,rs549019784,rs549848596,rs549907332,rs550225906,rs550280188,rs550527331,rs550787511,rs551215497,rs551301593,rs551321302,rs551737902,rs551945375,rs551965315,rs552147102,rs552177319,rs552293666,rs552416467,rs552481987,rs552498165,rs552498931,rs552611730,rs552822181,rs552863415,rs552922937,rs553172733,rs553248341,rs553253224,rs553428598,rs553574263,rs553653813,rs553692259,rs553934505,rs554082791,rs554107328,rs554198067,rs554362451,rs554604277,rs554659179,rs554659434,rs554662887,rs554894626,rs554958657,rs555049874,rs555078037,rs555239855,rs555489747,rs555657438,rs555911409,rs555933603,rs556058259,rs556238391,rs556429384,rs556884382,rs556888388,rs556971446,rs556987944,rs557075355,rs557087378,rs557137868,rs557291504,rs557695554,rs557710982,rs557776254,rs557876459,rs557970886,rs557987361,rs557998228,rs558055655,rs558134386,rs558488414,rs559000738,rs559179467,rs559447703,rs559502048,rs559583960,rs559622372,rs559623905,rs559827468,rs559841541,rs559856981,rs559902705,rs559917888,rs560399241,rs560620059,rs560707696,rs560809174,rs560938736,rs561053494,rs561439201,rs561563222,rs561616104,rs561731155,rs561750151,rs561770725,rs562023311,rs562031544,rs562063284,rs562363212,rs562559402,rs562581748,rs562591227,rs56262082,rs563135813,rs563548560,rs563553036,rs563614785,rs563626961,rs563783664,rs563873507,rs563905916,rs563985254,rs564156991,rs564177548,rs564263036,rs564355648,rs564715647,rs564896669,rs564919864,rs565205459,rs565274041,rs565282309,rs565549873,rs565565983,rs565728334,rs565858816,rs565858851,rs565877668,rs566840244,rs566972443,rs567117996,rs567290635,rs567653379,rs567970386,rs568085148,rs568088927,rs568121942,rs568123761,rs568204272,rs568417539,rs568439829,rs568524466,rs568525424,rs568656093,rs568782960,rs568794945,rs568984465,rs568987815,rs569166016,rs569217087,rs569293867,rs569506621,rs569570616,rs569669141,rs569916936,rs570184646,rs570398490,rs570414289,rs570547343,rs570705837,rs570775613,rs570809487,rs570842618,rs570845774,rs571153585,rs571390810,rs57151456,rs571765886,rs571971350,rs572509665,rs572556708,rs572834462,rs572907388,rs573024671,rs573033067,rs573105197,rs573131801,rs573132840,rs573156011,rs573259835,rs573263031,rs573336162,rs573696980,rs573898972,rs573932412,rs574055623,rs574079364,rs574117447,rs574150275,rs574787897,rs574827022,rs574976745,rs575039316,rs575240129,rs575322545,rs575620837,rs575653248,rs575712715,rs575717870,rs575831494,rs575921039,rs576101413,rs576384064,rs57639610,rs576454523,rs576945037,rs577106362,rs577124339,rs577480543,rs577527361,rs577610099,rs577874131,rs577958798,rs578010260,rs587617151,rs587636776,rs587696792,rs587701714,rs587716755,rs587729740,rs587746527,rs587762038,rs58841173,rs59522292,rs60064752,rs60092019,rs61595306,rs618223,rs62086903,rs62086904,rs6504573,rs7210381,rs72770706,rs73158973,rs73291813,rs73373138,rs73419443,rs73721606,rs73914830,rs74396045,rs75302027,rs75570742,rs75614627,rs75728791,rs75750260,rs75960110,rs76025707,rs76966231,rs77698594,rs78366985,rs79098569,rs79379002,rs79673193,rs79714057,rs80096124,rs858246,rs9396792	AAAS,ATP6V1G2-DDX39B,DYNLT1,KPNA2,KPNB1,NDC1,NUP107,NUP133,NUP153,NUP160,NUP205,NUP210,NUP214,NUP35,NUP43,NUP54,NUPL2,POM121,POM121C,RAB7A,RAE1,RAN,RANBP2,THOC1,THOC6,TPR,TSG101,UBA52,UBB,UBC,VPS37A,VPS37B,VPS37C,XPO1
GO Biological Process	GO:0006612	protein targeting to membrane	91	1.72063e-168	2.22013e-164	2.4397e-166	2.93919	307.227	903	0.00786874	0.0231277	305	0.000299567	1	0.0126732	1.60602	29.2649	47	135	0.0116886	0.348148	rs10048513,rs10080745,rs10477484,rs10504199,rs111237452,rs111605127,rs11211031,rs112139883,rs1124927,rs112595595,rs112739469,rs113197535,rs1133099,rs113334442,rs113601320,rs113620514,rs113824082,rs113857684,rs114068917,rs114106966,rs114298246,rs114483073,rs114728283,rs114842676,rs115026058,rs115146661,rs115183076,rs115270266,rs115456849,rs115465464,rs115586252,rs115806594,rs115830437,rs116045279,rs116168890,rs116401170,rs116433481,rs116433592,rs116584448,rs116655995,rs116670146,rs116904997,rs117056330,rs11717439,rs117358104,rs117402601,rs117535694,rs117614267,rs117646040,rs117897201,rs118000299,rs118047079,rs118183313,rs11925942,rs11926001,rs11985083,rs12062342,rs12120833,rs12288089,rs13099396,rs137918853,rs138058595,rs138355779,rs138393448,rs138672954,rs138686216,rs138730843,rs138810626,rs138875716,rs138880201,rs138955442,rs139014627,rs139210154,rs139578842,rs139834520,rs140027906,rs140158830,rs140382788,rs140472290,rs140628352,rs140679343,rs141055956,rs141113736,rs141116717,rs141448902,rs141510920,rs141810101,rs142105671,rs142149978,rs142156349,rs142374705,rs142715735,rs143217115,rs143222957,rs143326916,rs143334171,rs143381315,rs143475576,rs143587010,rs143716610,rs143903270,rs143956791,rs144071223,rs144511634,rs144517114,rs144947338,rs145227301,rs145271795,rs145404705,rs145438681,rs145463802,rs145506444,rs145633710,rs145634330,rs146317342,rs146478101,rs146618905,rs146771837,rs147242973,rs147395691,rs147437820,rs147753442,rs147887852,rs148535685,rs148657737,rs148867107,rs148992872,rs149136576,rs149139319,rs149198712,rs149258877,rs149451203,rs149576046,rs149666724,rs149683491,rs149812186,rs149825067,rs149836994,rs150252737,rs150330486,rs150750951,rs151205188,rs151249704,rs16922458,rs17135066,rs17135067,rs17135718,rs17135720,rs17515910,rs17879451,rs180785306,rs180973855,rs181453599,rs181484047,rs181588104,rs181705475,rs181705563,rs181786375,rs181790849,rs182233626,rs182248578,rs182622419,rs182816891,rs182873088,rs183136375,rs183174074,rs183280115,rs183375940,rs183378156,rs183409309,rs183896808,rs184229180,rs184451239,rs184505756,rs184768071,rs184814235,rs184914063,rs184934783,rs185171148,rs185289604,rs185301963,rs185327837,rs185403484,rs185448575,rs185488211,rs185576254,rs185640695,rs185706398,rs185834168,rs185942917,rs186038177,rs186132311,rs186168412,rs186302211,rs186607325,rs187144758,rs187202824,rs187368252,rs187486570,rs187610480,rs187653139,rs187664103,rs187826820,rs187943580,rs188073178,rs188100066,rs188148645,rs188697458,rs189079512,rs189337912,rs189590025,rs189656578,rs189888579,rs189904170,rs189964286,rs189980932,rs190038701,rs190198003,rs190233153,rs190342740,rs190580001,rs190722196,rs190857485,rs190871283,rs190917307,rs191012414,rs191131758,rs191261013,rs191557929,rs191654790,rs191859432,rs191951482,rs192001242,rs192001264,rs192147456,rs192312048,rs192400403,rs192404864,rs192607174,rs192784203,rs193147025,rs199905553,rs200078722,rs200190776,rs200194144,rs200295931,rs200437092,rs2005920,rs200778555,rs200999692,rs201008233,rs201093312,rs2010972,rs201295012,rs201390449,rs201504533,rs201547281,rs201791515,rs201991577,rs2238155,rs2239205,rs2241591,rs2241592,rs2271951,rs2271952,rs2271953,rs2280283,rs2283616,rs2302176,rs2302177,rs28624718,rs2954658,rs34200392,rs34391207,rs34577323,rs367553606,rs367813945,rs367987557,rs368133466,rs368303667,rs368367136,rs368391045,rs368663464,rs368678293,rs368685059,rs368732717,rs369121330,rs369188566,rs369319596,rs369391874,rs369459541,rs369867797,rs369933692,rs370003663,rs370018905,rs370386728,rs370463752,rs370812738,rs370826170,rs371386216,rs372312295,rs372587218,rs372842069,rs373024775,rs373405640,rs373579242,rs374024961,rs374495149,rs374716280,rs374750719,rs374942404,rs375023191,rs375342551,rs375707469,rs375827128,rs375895931,rs376029883,rs376058155,rs376814496,rs377111027,rs3772147,rs377382531,rs377675545,rs3796934,rs3796935,rs3796936,rs3806731,rs3806732,rs3806733,rs3810231,rs3810232,rs3821989,rs3845191,rs3865476,rs41271053,rs41271055,rs41292105,rs41292107,rs41296563,rs42515,rs460137,rs481781,rs484943,rs490826,rs527257867,rs527325440,rs527339764,rs527403979,rs527483914,rs527487131,rs527489156,rs527652748,rs527658321,rs527686865,rs527860476,rs527942446,rs528038911,rs528115967,rs528351171,rs528371032,rs528690178,rs528740895,rs528756853,rs528782078,rs528844647,rs529222628,rs529532974,rs529553621,rs529627412,rs529772086,rs529827849,rs529877706,rs530238316,rs530251189,rs530472296,rs530487220,rs530602027,rs530632627,rs530878715,rs530970246,rs531044870,rs531061239,rs531388287,rs531613092,rs531741219,rs531763616,rs531943601,rs532041203,rs532055518,rs532108280,rs532220768,rs532227654,rs532232679,rs532240987,rs532313664,rs532378577,rs532380899,rs532466045,rs532585201,rs532733333,rs532803697,rs532879513,rs533092270,rs533139300,rs533207942,rs533315005,rs533444172,rs533514670,rs533596424,rs533873177,rs533978284,rs534082462,rs534143211,rs534173440,rs534314742,rs534314787,rs534570847,rs534862805,rs534884486,rs534998486,rs535068520,rs535287825,rs535333548,rs535456783,rs535468665,rs535694254,rs535727936,rs535825788,rs535903334,rs535967703,rs536091360,rs536328836,rs536538521,rs536558333,rs536567093,rs536573399,rs536647882,rs536665869,rs536724866,rs536812092,rs536818854,rs536896724,rs537002248,rs537022624,rs537067373,rs537252545,rs537255608,rs537264992,rs537521384,rs537541671,rs537570011,rs537619625,rs537691908,rs537726755,rs537771380,rs537790095,rs538086588,rs538228989,rs538231604,rs538356557,rs538428747,rs538464712,rs538518886,rs538520411,rs538573207,rs538601430,rs538731806,rs538750256,rs538854031,rs538908703,rs538953859,rs539038716,rs539045221,rs539188910,rs539210074,rs539547885,rs539623128,rs539771978,rs539810039,rs539812874,rs539914306,rs539996446,rs540017248,rs540159748,rs540463431,rs540477535,rs540478883,rs540538060,rs540555071,rs540696657,rs541076116,rs541265549,rs541342459,rs541674780,rs541747997,rs541788320,rs541982213,rs542042463,rs542196048,rs542244756,rs542340035,rs542620229,rs542636866,rs542653741,rs542666828,rs542679196,rs542687757,rs543165045,rs543238897,rs543680020,rs543997120,rs544221881,rs544335480,rs544666785,rs544681974,rs544734823,rs544841421,rs544939960,rs545016962,rs545069069,rs545264449,rs545482337,rs545588648,rs545872648,rs546214110,rs546287652,rs546314145,rs546481335,rs546687419,rs546874935,rs547164355,rs547338403,rs547393307,rs547427957,rs547434516,rs547765965,rs547795180,rs547854304,rs547867258,rs548162749,rs548211367,rs548243958,rs548479332,rs548580581,rs548607846,rs548684687,rs548758797,rs548773801,rs548812750,rs548999783,rs549067933,rs549314996,rs549351851,rs549571086,rs549727973,rs549842107,rs549907332,rs550060809,rs550108497,rs550212070,rs550312104,rs550399936,rs550447046,rs550470925,rs550547519,rs550744017,rs550758046,rs550782819,rs550784370,rs550790555,rs550824940,rs550899629,rs551007326,rs551060560,rs551112484,rs551159082,rs551193546,rs551250190,rs551327463,rs551418144,rs551506596,rs551522309,rs551692890,rs551733043,rs551737858,rs551752748,rs551966102,rs552009750,rs552024374,rs552177319,rs552234307,rs552311498,rs552324492,rs552344295,rs552390716,rs552937310,rs553055937,rs553091119,rs553310087,rs553353581,rs553445737,rs553708328,rs553733620,rs553757846,rs553835785,rs553849517,rs553982085,rs553992789,rs554012297,rs554245299,rs554388080,rs554394207,rs554496219,rs554517487,rs554527011,rs554637950,rs554696631,rs554900747,rs554967434,rs555236721,rs555246961,rs555278628,rs555461546,rs555462748,rs555473331,rs555481750,rs555605382,rs555751492,rs555893315,rs556131273,rs556381111,rs556741328,rs557109674,rs557149339,rs557251092,rs557385738,rs557531240,rs557575503,rs557605146,rs557695554,rs557978091,rs557985154,rs558149607,rs558273006,rs558356173,rs558390481,rs558406439,rs558502881,rs558611117,rs558631049,rs558637012,rs558717135,rs558767913,rs558791544,rs558825668,rs559119741,rs559151369,rs559184955,rs559248938,rs559344248,rs559363140,rs559528179,rs559808689,rs559953323,rs560096370,rs560114269,rs560328961,rs560333653,rs560339441,rs560601724,rs560620059,rs560707696,rs560820892,rs561028987,rs561090467,rs561313793,rs561392608,rs561668055,rs561700411,rs561975587,rs562061813,rs562084525,rs562146660,rs562305410,rs562307401,rs562390074,rs562525459,rs562569449,rs562702663,rs562811182,rs562866267,rs562892878,rs563050536,rs563063207,rs563117477,rs563146862,rs563585827,rs563830663,rs563982781,rs564103702,rs564261855,rs564345276,rs564414612,rs564499856,rs564570132,rs564699329,rs564702382,rs564734966,rs564741728,rs565004562,rs565128312,rs565181670,rs565549873,rs565652574,rs565681732,rs565684402,rs565697211,rs565703712,rs565712482,rs565801759,rs565858851,rs566137056,rs566156729,rs566223301,rs566236488,rs566316934,rs566417770,rs566440149,rs566499341,rs566529595,rs566599657,rs566625686,rs566731661,rs566755744,rs566912641,rs567052341,rs567096570,rs567302603,rs567315596,rs567355103,rs567369231,rs567413043,rs567443846,rs567461622,rs567640156,rs567809020,rs567821117,rs567831029,rs567920082,rs568168501,rs568196661,rs568215408,rs568326918,rs568359735,rs568373363,rs568449753,rs568464846,rs568525424,rs568537413,rs568569805,rs568656093,rs568661404,rs569109879,rs569156927,rs569166016,rs569209548,rs569316886,rs569577408,rs569580379,rs569637198,rs569663356,rs569669141,rs569695744,rs569713359,rs569714524,rs569828359,rs569855329,rs570171078,rs570481092,rs570566107,rs570610827,rs570653462,rs570724635,rs570934314,rs571068630,rs571236534,rs571335073,rs571371796,rs571419983,rs571426261,rs57151456,rs571571483,rs571831158,rs571876616,rs571973555,rs571979815,rs572050686,rs572307825,rs572339463,rs572371767,rs572401197,rs572454071,rs572683678,rs572768105,rs572773868,rs572881598,rs572953605,rs573194475,rs573232117,rs573276148,rs573319569,rs573629335,rs573783640,rs573999222,rs574068175,rs574323366,rs574410999,rs574414526,rs574675205,rs574729455,rs574933238,rs574998595,rs575016752,rs575157634,rs575375236,rs575411553,rs575417892,rs575458079,rs575495390,rs575574795,rs576043787,rs576269303,rs576285752,rs576345159,rs576573157,rs576641083,rs576796002,rs576907230,rs576968318,rs577329923,rs577497542,rs57769582,rs57773582,rs577782882,rs577863844,rs577939194,rs58748092,rs58890784,rs59653875,rs59719411,rs597744,rs60258937,rs60811961,rs61749488,rs62259757,rs6861744,rs6926466,rs7090135,rs7258433,rs72747995,rs73032597,rs73032598,rs73082766,rs73220042,rs73240235,rs73300620,rs73415014,rs73436933,rs73495502,rs73826423,rs73920486,rs74070602,rs74380263,rs74396045,rs74420215,rs74678623,rs74784575,rs75341342,rs75431224,rs75562820,rs75563460,rs75660387,rs76048827,rs76291586,rs76423818,rs7677415,rs76900372,rs77194483,rs77324088,rs77383056,rs77412350,rs78366985,rs78486849,rs78488747,rs78520678,rs78958823,rs79280744,rs79339972,rs79497805,rs79639979,rs80334326,rs923370,rs9505053	ATG4D,CHMP4A,CHMP4B,ENSG00000272869,EXOC4,NUP54,PEX3,PRKCI,RABGEF1,RPL12,RPL13A,RPL15,RPL18,RPL22,RPL23,RPL29,RPL32,RPL34,RPL35,RPL37,RPL38,RPL5,RPL8,RPL9,RPLP0,RPLP2,RPS12,RPS13,RPS15,RPS18,RPS2,RPS20,RPS24,RPS28,RPS3,RPS3A,RPS8,RPS9,RPSA,SDCBP,SEC61A1,SEC61B,SRP14,SRP19,SSR1,UBA52,ZFAND2B
GO Biological Process	GO:0075733	intracellular transport of virus	92	1.86279e-168	2.40356e-164	2.61257e-166	3.85803	161.481	623	0.00413588	0.0159564	83	1.40421e-07	0.00181186	2.18296e-05	2.37859	13.8737	33	64	0.00820691	0.515625	rs10853289,rs111550898,rs111555426,rs111948117,rs112273152,rs112597707,rs113485489,rs113514200,rs113669817,rs113723757,rs114115055,rs114156560,rs114841599,rs114883839,rs115166010,rs115268967,rs115375381,rs115516292,rs115905383,rs116008694,rs116181187,rs116220253,rs116335495,rs116524062,rs117047274,rs117321005,rs117506841,rs117892953,rs12831591,rs1285180,rs13061279,rs138045493,rs138205018,rs138272224,rs138314588,rs139136397,rs139740940,rs139741163,rs139978524,rs140258578,rs140401769,rs140829524,rs140879391,rs141022538,rs141116717,rs141320874,rs141323739,rs141829557,rs141903748,rs141981665,rs142389448,rs142690476,rs142723579,rs142822332,rs143276717,rs143601678,rs143641717,rs143666868,rs144217967,rs144279089,rs144339415,rs144486426,rs144703439,rs144918437,rs145259252,rs145445361,rs145798395,rs146183720,rs146509107,rs146624314,rs146662093,rs146992777,rs147077107,rs147274240,rs147956822,rs148094095,rs148267472,rs148778230,rs148808130,rs148920027,rs149258911,rs149373010,rs149673567,rs149692874,rs149827743,rs149838156,rs149861231,rs149864679,rs149940642,rs150330486,rs150647107,rs150922542,rs151019531,rs1561679,rs181923424,rs182136141,rs182174976,rs182342526,rs182535456,rs183257598,rs183390226,rs183418183,rs183495565,rs183511910,rs183734187,rs183804084,rs183867256,rs183978339,rs184016814,rs184097266,rs184197585,rs184506929,rs184522747,rs184633448,rs184954991,rs185323918,rs185455984,rs185640695,rs1857908,rs186299082,rs186606933,rs186687400,rs186795799,rs186975061,rs187313105,rs187476973,rs187716158,rs187789579,rs187852909,rs187895925,rs187946776,rs187983143,rs187986843,rs188484296,rs188898893,rs188991248,rs189291872,rs189493658,rs189519474,rs189664555,rs189678335,rs189752345,rs190019412,rs191151603,rs191157443,rs191206388,rs191421828,rs191466100,rs192138374,rs192193014,rs192219294,rs192253013,rs192727463,rs192831089,rs192872862,rs192923936,rs193147025,rs193248362,rs200463537,rs200880173,rs201361767,rs202012259,rs202182252,rs2070624,rs2070625,rs2070627,rs2070628,rs2071592,rs2259702,rs2283616,rs2292178,rs2292179,rs2295624,rs2705719,rs28362594,rs28372955,rs3219184,rs34178768,rs352960,rs35626069,rs360745,rs367903899,rs367927061,rs367997915,rs368151450,rs368280954,rs368435252,rs368678293,rs369890846,rs369987686,rs370079188,rs370420386,rs370463169,rs370749559,rs371085361,rs372090843,rs372373398,rs372392099,rs372648094,rs373104211,rs3737937,rs374103328,rs374417128,rs374694042,rs375753298,rs375847537,rs376029883,rs376426896,rs376529976,rs3806731,rs3806732,rs3806733,rs3809142,rs4063494,rs41292105,rs41292107,rs41303907,rs527393721,rs527642612,rs527650257,rs527670744,rs527758989,rs528069963,rs528227967,rs528288774,rs528435536,rs528621088,rs528709974,rs529277693,rs529401201,rs529598403,rs529934276,rs530016376,rs530272578,rs530308082,rs530367697,rs530415808,rs530453210,rs530487220,rs530773823,rs530794042,rs530872470,rs530878715,rs530903792,rs530913802,rs530937224,rs531068271,rs531080915,rs531131053,rs531479983,rs531630381,rs531871517,rs531914745,rs532192535,rs532220768,rs532284218,rs532374575,rs532380899,rs532977274,rs533136429,rs533267422,rs533304936,rs533459031,rs533776819,rs534105171,rs534278741,rs534593142,rs534744331,rs534865775,rs534884486,rs534909121,rs534937683,rs535028133,rs535087381,rs535141878,rs535289171,rs535611824,rs535634151,rs535698384,rs535767453,rs536033706,rs536107806,rs536196984,rs536258705,rs536574920,rs536667013,rs537068019,rs537161127,rs537891289,rs538520362,rs538577762,rs538998714,rs539074969,rs539482081,rs539996446,rs540007073,rs540010622,rs540341423,rs540524268,rs540689000,rs541125760,rs541241142,rs541336600,rs541414086,rs541529646,rs541726229,rs541747997,rs541766250,rs541881111,rs542042463,rs542236095,rs542244756,rs542327469,rs542372828,rs542409226,rs542830795,rs542880334,rs543042346,rs543043707,rs543067328,rs543139436,rs543172893,rs543338381,rs543342193,rs543354408,rs543418534,rs543446244,rs543541086,rs543582825,rs543692157,rs543713954,rs543815401,rs544221881,rs544668972,rs544767905,rs544780975,rs544809343,rs545129202,rs545242983,rs545250086,rs545307905,rs545335414,rs545390565,rs545425476,rs545510997,rs545692332,rs545800291,rs545835730,rs545872648,rs546138282,rs546203601,rs546325005,rs546481671,rs546630484,rs546903442,rs546966467,rs547290392,rs547458205,rs547609261,rs547699950,rs547846522,rs547889385,rs547965204,rs548105428,rs548211371,rs548379834,rs548580581,rs548614384,rs548783657,rs548792797,rs549019784,rs549848596,rs549907332,rs550225906,rs550280188,rs550527331,rs550787511,rs551215497,rs551301593,rs551321302,rs551737902,rs551945375,rs551965315,rs552147102,rs552177319,rs552293666,rs552416467,rs552481987,rs552498165,rs552498931,rs552611730,rs552822181,rs552863415,rs552922937,rs553172733,rs553248341,rs553253224,rs553428598,rs553574263,rs553653813,rs553692259,rs553934505,rs554082791,rs554107328,rs554198067,rs554362451,rs554604277,rs554659179,rs554659434,rs554662887,rs554894626,rs554958657,rs555049874,rs555078037,rs555239855,rs555489747,rs555911409,rs555933603,rs556058259,rs556238391,rs556429384,rs556884382,rs556888388,rs556971446,rs556987944,rs557075355,rs557087378,rs557137868,rs557291504,rs557695554,rs557710982,rs557776254,rs557876459,rs557987361,rs557998228,rs558055655,rs558134386,rs558488414,rs559000738,rs559179467,rs559447703,rs559502048,rs559583960,rs559622372,rs559623905,rs559827468,rs559841541,rs559856981,rs559902705,rs559917888,rs560399241,rs560620059,rs560707696,rs560809174,rs560938736,rs561053494,rs561439201,rs561563222,rs561616104,rs561731155,rs561750151,rs561770725,rs562023311,rs562031544,rs562063284,rs562363212,rs562559402,rs562581748,rs562591227,rs56262082,rs563135813,rs563548560,rs563553036,rs563614785,rs563626961,rs563783664,rs563873507,rs563905916,rs563985254,rs564156991,rs564177548,rs564263036,rs564355648,rs564715647,rs564896669,rs564919864,rs565205459,rs565274041,rs565282309,rs565549873,rs565565983,rs565728334,rs565858816,rs565858851,rs565877668,rs566840244,rs566972443,rs567117996,rs567290635,rs567653379,rs567970386,rs568085148,rs568088927,rs568121942,rs568123761,rs568204272,rs568417539,rs568439829,rs568524466,rs568525424,rs568656093,rs568782960,rs568794945,rs568984465,rs568987815,rs569166016,rs569217087,rs569293867,rs569506621,rs569570616,rs569669141,rs569916936,rs570184646,rs570398490,rs570414289,rs570547343,rs570705837,rs570775613,rs570809487,rs570842618,rs570845774,rs571153585,rs571390810,rs57151456,rs571765886,rs571971350,rs572509665,rs572556708,rs572834462,rs572907388,rs573024671,rs573033067,rs573105197,rs573131801,rs573132840,rs573156011,rs573259835,rs573263031,rs573336162,rs573898972,rs573932412,rs574055623,rs574079364,rs574117447,rs574150275,rs574787897,rs574827022,rs574976745,rs575039316,rs575240129,rs575322545,rs575620837,rs575653248,rs575712715,rs575717870,rs575831494,rs575921039,rs576101413,rs576384064,rs57639610,rs576454523,rs576945037,rs577106362,rs577124339,rs577480543,rs577527361,rs577610099,rs577874131,rs577958798,rs578010260,rs587617151,rs587636776,rs587696792,rs587701714,rs587716755,rs587729740,rs587746527,rs587762038,rs58841173,rs59522292,rs60064752,rs60092019,rs61595306,rs618223,rs62086903,rs62086904,rs6504573,rs7210381,rs72770706,rs73158973,rs73291813,rs73373138,rs73419443,rs73721606,rs73914830,rs74396045,rs75302027,rs75570742,rs75614627,rs75728791,rs75750260,rs75960110,rs76025707,rs76966231,rs77698594,rs78366985,rs79098569,rs79379002,rs79673193,rs79714057,rs80096124,rs858246,rs9396792	AAAS,ATP6V1G2-DDX39B,DYNLT1,KPNA2,KPNB1,NDC1,NUP107,NUP133,NUP153,NUP160,NUP205,NUP210,NUP214,NUP35,NUP43,NUP54,NUPL2,POM121,POM121C,RAE1,RAN,RANBP2,THOC1,THOC6,TPR,TSG101,UBA52,UBB,UBC,VPS37A,VPS37B,VPS37C,XPO1
GO Biological Process	GO:0048193	Golgi vesicle transport	93	5.00844e-168	6.4624e-164	6.94881e-166	1.95141	1042.32	2034	0.0266961	0.0520951	135	2.74314e-06	0.0353948	0.000262183	1.50456	70.4526	106	325	0.0263616	0.326154	rs1000244,rs10025565,rs10044843,rs10080745,rs10163169,rs10166844,rs10170646,rs10205182,rs10205331,rs10205410,rs10206961,rs10270083,rs1044973,rs10798295,rs10799816,rs10799817,rs10858091,rs111254673,rs111409127,rs111442248,rs111442887,rs111447710,rs111487568,rs111550898,rs111578105,rs111646934,rs111674405,rs111870082,rs111886361,rs112054499,rs11211030,rs112190821,rs112301616,rs112333841,rs112355581,rs112510843,rs112514562,rs112567869,rs112608031,rs112611377,rs112626673,rs112694389,rs112725318,rs112936039,rs113042312,rs113050429,rs113072673,rs113111129,rs113217480,rs113385273,rs113472216,rs113484236,rs113726759,rs113823236,rs113857684,rs113979838,rs114156560,rs114177917,rs114205169,rs114213656,rs114217925,rs114256024,rs114256532,rs114277931,rs114506343,rs114516012,rs114578858,rs114644684,rs114697876,rs114710832,rs114741528,rs114742221,rs114747936,rs114810174,rs114811373,rs114833010,rs114867112,rs114882416,rs114896586,rs114898411,rs115038026,rs115166010,rs115315189,rs115327971,rs115335747,rs11540776,rs11540779,rs11540782,rs11540789,rs11540798,rs115462597,rs11547520,rs11547538,rs115517028,rs115583756,rs115623396,rs115792494,rs115800719,rs115801403,rs11580551,rs115858905,rs115989975,rs116066974,rs116082530,rs116085141,rs116215032,rs116229642,rs116392029,rs116395281,rs116433151,rs116489573,rs116500361,rs116522417,rs116576849,rs116594416,rs116637934,rs116639100,rs116658491,rs116674724,rs11669468,rs116699466,rs116767369,rs116794446,rs116810381,rs116824218,rs116873289,rs117057308,rs117102076,rs117127381,rs117197658,rs117573525,rs117595965,rs117638171,rs117909609,rs117976119,rs118014106,rs11803622,rs118072727,rs11975259,rs12002854,rs12027247,rs12087862,rs1231581,rs12315863,rs12454355,rs12668622,rs12731820,rs12974306,rs12994869,rs13085695,rs13149923,rs13182011,rs137970201,rs137972511,rs137980684,rs138057828,rs138076774,rs138111822,rs138154248,rs138187359,rs138205018,rs138231368,rs138266777,rs138271828,rs138307674,rs138378431,rs138479873,rs138584519,rs138683298,rs138702340,rs138747656,rs138838827,rs138889209,rs138942610,rs139213884,rs139214033,rs139357518,rs139376422,rs139410192,rs139459287,rs139572677,rs139582268,rs139606266,rs139613091,rs139624484,rs139666682,rs139700633,rs139763861,rs139765413,rs139767061,rs139774126,rs139781709,rs139826704,rs139943389,rs139989254,rs140033816,rs140059713,rs140061096,rs140061339,rs140158830,rs140182164,rs140244712,rs140363727,rs140385784,rs140543997,rs140590690,rs140608085,rs140651618,rs140699380,rs140767653,rs140889831,rs140996874,rs141031232,rs141158964,rs141180208,rs141228058,rs141497708,rs141568482,rs141683501,rs141816008,rs141906651,rs141925403,rs141956470,rs142095350,rs142105671,rs142113137,rs142128889,rs142196770,rs142286929,rs142325589,rs142376029,rs142464124,rs142478061,rs142587183,rs142631164,rs142684790,rs142696440,rs142700905,rs142723579,rs142924671,rs143043456,rs143146033,rs143151480,rs143179194,rs143192566,rs143225402,rs143482042,rs143518054,rs143526934,rs143559123,rs143573551,rs143605147,rs143610312,rs143643847,rs143718099,rs143722203,rs143742353,rs143778944,rs143787933,rs143856119,rs144088417,rs144258141,rs144420412,rs144429028,rs144486849,rs144508339,rs144648362,rs144749380,rs144749573,rs144818573,rs144898942,rs144936021,rs144950436,rs145031808,rs145059381,rs145071781,rs145122459,rs145143588,rs145200419,rs145271795,rs145360388,rs145486959,rs145514115,rs145532959,rs145542082,rs145561207,rs145632952,rs145699731,rs145864249,rs145876872,rs145936488,rs145943599,rs145946572,rs145949129,rs145985590,rs146092673,rs146096730,rs146204690,rs146225798,rs146263147,rs146331871,rs146415288,rs146516241,rs146545952,rs146605578,rs146642824,rs146650211,rs146673133,rs146920504,rs146942143,rs146971815,rs147049147,rs147050867,rs147076907,rs147089307,rs147124369,rs147227949,rs147262507,rs147274240,rs147326251,rs147330093,rs147337448,rs147405880,rs147450898,rs147479948,rs147560168,rs147562267,rs147591137,rs147617809,rs147637903,rs147703364,rs147862875,rs147961198,rs147973663,rs147992076,rs148029985,rs148049478,rs148133626,rs148186859,rs148280631,rs148477493,rs148537350,rs148636191,rs148729396,rs148744909,rs148801759,rs148849153,rs148909909,rs148913914,rs148916922,rs148953873,rs149120181,rs149142884,rs149373010,rs149373090,rs149374211,rs149457452,rs149582996,rs149623679,rs149688017,rs149705055,rs149718468,rs149751762,rs149820687,rs149866445,rs149983232,rs149999290,rs150099000,rs150122944,rs150219219,rs150250605,rs150296619,rs150350207,rs150358586,rs150484478,rs150505972,rs150613372,rs150614444,rs150662013,rs150686003,rs150739117,rs150747323,rs150750951,rs150885627,rs151096362,rs151153299,rs151227496,rs151280301,rs151314628,rs16826105,rs16834631,rs16862800,rs16955490,rs16974708,rs17030458,rs17074611,rs17110596,rs17519488,rs17523092,rs17531007,rs17715219,rs17804174,rs1791688,rs180671367,rs180745130,rs180984248,rs181064125,rs181273779,rs181293957,rs181334320,rs181563250,rs181714040,rs181715030,rs181773962,rs181849091,rs181915503,rs181916265,rs181964391,rs181985505,rs182062091,rs182078929,rs182178041,rs182197229,rs182211870,rs182240198,rs182249465,rs182353597,rs182356985,rs182468099,rs182539285,rs182547220,rs182584958,rs182635467,rs182648399,rs182654999,rs182742205,rs182843506,rs182880099,rs182884893,rs182933554,rs182962488,rs182965072,rs183072922,rs183079766,rs183088432,rs183174110,rs183218611,rs183280115,rs183457151,rs183478680,rs183503702,rs183597071,rs183630141,rs183686280,rs183701615,rs183740386,rs183991219,rs184045929,rs184270625,rs184331281,rs184372026,rs184444254,rs184505756,rs184570351,rs184585346,rs184588683,rs184678594,rs184731480,rs184731857,rs184775772,rs184808992,rs184824352,rs184867596,rs184908198,rs184947265,rs185017865,rs185153695,rs185179051,rs185344911,rs185524738,rs185612860,rs185670406,rs185683980,rs185855438,rs185993273,rs186079118,rs186086229,rs186301044,rs186302588,rs186410337,rs186432543,rs186485813,rs186557406,rs186585894,rs186587121,rs186597149,rs186608203,rs186721863,rs186730098,rs186754461,rs186845135,rs186867013,rs186867585,rs186886520,rs186918880,rs186956750,rs187018007,rs187066561,rs187073503,rs187107028,rs187111117,rs187211506,rs187218588,rs187256638,rs187267371,rs187301776,rs187312070,rs187321325,rs187457672,rs187581294,rs187613197,rs187664318,rs187673447,rs187718385,rs187819920,rs187849941,rs187850202,rs187867462,rs187899499,rs188011290,rs188073629,rs188150198,rs188349522,rs188363334,rs188469226,rs188472111,rs188523405,rs188566615,rs188582788,rs188867102,rs188963616,rs188988629,rs189004221,rs189030539,rs189068595,rs189131171,rs189142210,rs189240177,rs189254677,rs189292405,rs189292838,rs189295494,rs189404185,rs189524874,rs189545976,rs189575055,rs189616675,rs189619265,rs189712606,rs189731051,rs189811796,rs189899,rs189964737,rs189965160,rs189994549,rs190019412,rs190118954,rs190182110,rs190243611,rs190335157,rs190360094,rs190370315,rs190380158,rs190388865,rs190584140,rs190604050,rs190805869,rs190846750,rs190907692,rs190990074,rs190998116,rs191021927,rs191120595,rs191165694,rs191167468,rs191258998,rs191309229,rs191352189,rs191450548,rs191476358,rs191566923,rs191582469,rs191583722,rs191729836,rs191748009,rs191951482,rs192054751,rs192098662,rs192101981,rs192195031,rs192206155,rs192209319,rs192331487,rs192510686,rs192538744,rs192553164,rs192556966,rs192558658,rs192583149,rs192628453,rs192727463,rs192767653,rs192810499,rs192827555,rs192831308,rs192868014,rs192913018,rs192969661,rs193148829,rs1938689,rs199653025,rs199722675,rs199830497,rs199918636,rs199955013,rs199964810,rs200010672,rs200019383,rs200110073,rs200128314,rs200301129,rs200313536,rs200346149,rs200458465,rs200498688,rs200525987,rs200644559,rs200655899,rs200703399,rs200729464,rs200791923,rs200856709,rs200968742,rs201017034,rs201101661,rs201256361,rs201306754,rs201331095,rs201373697,rs201407591,rs201686383,rs201709130,rs201717890,rs201735019,rs201784335,rs201787275,rs201820649,rs202020492,rs202056240,rs202070768,rs202123650,rs2052438,rs2052439,rs2140924,rs2231989,rs2231990,rs2271549,rs2299841,rs2564974,rs274011,rs2782842,rs28362644,rs28362645,rs28371586,rs28385572,rs28492820,rs28525059,rs28528844,rs28668135,rs3008976,rs3015963,rs3200401,rs3202848,rs35645564,rs367567488,rs367664098,rs367846990,rs368013106,rs368049461,rs368291891,rs368467892,rs368543285,rs368617827,rs368619426,rs368685059,rs368725127,rs368760988,rs369121330,rs369669793,rs369723187,rs369892885,rs369926154,rs369955182,rs370003663,rs370087493,rs370129489,rs370213573,rs370266485,rs370584786,rs370616206,rs370684054,rs370738365,rs370881827,rs371232648,rs371307109,rs371663361,rs371750758,rs371755327,rs371793349,rs371960828,rs372060208,rs372135220,rs372231834,rs372269460,rs372572848,rs372725006,rs372790147,rs372806507,rs372839797,rs372894014,rs373036176,rs373092341,rs373163313,rs373192791,rs373579242,rs373747350,rs373836160,rs374052696,rs374407212,rs374541268,rs374544320,rs374602860,rs374666568,rs374669413,rs374672790,rs374748502,rs374960669,rs375003355,rs375137023,rs375321751,rs375587873,rs375606340,rs3757793,rs3757794,rs375995591,rs376315468,rs376467321,rs376515581,rs376520805,rs376531518,rs376758093,rs3768493,rs376865001,rs376932577,rs376971734,rs376975870,rs377060048,rs377120490,rs377284622,rs377312461,rs377454559,rs377565541,rs377594002,rs377598768,rs377665716,rs377700356,rs3786424,rs3820586,rs41263965,rs4233709,rs4233710,rs4379388,rs4455200,rs4482763,rs4483592,rs45526136,rs459311,rs4682994,rs4764796,rs4810130,rs481781,rs4836844,rs508816,rs527325440,rs527331938,rs527332285,rs527340616,rs527351311,rs527482201,rs527574889,rs527620511,rs527642612,rs527652748,rs527738398,rs527742180,rs527748587,rs527761765,rs527771814,rs527774263,rs527866796,rs527916115,rs527957908,rs527993035,rs528011936,rs528031023,rs528044238,rs528103578,rs528162589,rs528265692,rs528306263,rs528334010,rs528409188,rs528421177,rs528460868,rs528464053,rs528476975,rs528505505,rs528509224,rs528587361,rs528634326,rs528671436,rs528685789,rs528709974,rs528723987,rs528761454,rs528824257,rs528861747,rs528873185,rs528878563,rs528895605,rs528923648,rs528958833,rs529018440,rs529076336,rs529099999,rs529108382,rs529126554,rs529177255,rs529225873,rs529248650,rs529298849,rs529347675,rs529365723,rs529384502,rs529443771,rs529484142,rs529695121,rs529696652,rs529787745,rs529794925,rs529850630,rs529878303,rs529934276,rs529939787,rs529949067,rs529961713,rs529968904,rs530072276,rs530104717,rs530231102,rs530296898,rs530329751,rs530379391,rs530405272,rs530420173,rs530425208,rs530466102,rs530493110,rs530542554,rs530785308,rs530798264,rs530800740,rs530842014,rs530884642,rs530951318,rs530993916,rs531067833,rs531068271,rs531077007,rs531199408,rs531325297,rs531360278,rs531438050,rs531556631,rs531580096,rs531608526,rs531614205,rs531860868,rs531886019,rs531916655,rs531999504,rs532057977,rs532183674,rs532202856,rs532262544,rs532273404,rs532313664,rs532326284,rs532379411,rs532405859,rs532433942,rs532474536,rs532494473,rs532538712,rs532585201,rs532647533,rs532685099,rs532688627,rs532709556,rs532710240,rs532746786,rs532767774,rs532800369,rs532834887,rs532886491,rs532917491,rs532927171,rs532939615,rs532946316,rs533013436,rs533022548,rs533122912,rs533262706,rs533335254,rs533355540,rs533394459,rs533458721,rs533458984,rs533637285,rs533670746,rs533676677,rs533869248,rs533892717,rs533923292,rs534011525,rs534017236,rs534022181,rs534141456,rs534285368,rs534375370,rs534377202,rs534449650,rs534463916,rs534475764,rs534539647,rs534563983,rs534601519,rs534645767,rs534680295,rs534683707,rs534743103,rs534759061,rs534823624,rs534873114,rs534898195,rs534951940,rs534981500,rs534982964,rs535000338,rs535041502,rs535076622,rs535130153,rs535157880,rs535180042,rs535235779,rs535262242,rs535289171,rs535381132,rs535413027,rs535563737,rs535597883,rs535625928,rs535649692,rs535687499,rs535789495,rs535801796,rs535803907,rs535829663,rs535843647,rs535859670,rs535888288,rs535901749,rs535903334,rs535945889,rs536054499,rs536058894,rs536065492,rs536096095,rs536116636,rs536121157,rs536125277,rs536210903,rs536279169,rs536313145,rs536313805,rs536332346,rs536404362,rs536513754,rs536530218,rs536629567,rs536665869,rs536673705,rs536678592,rs536681353,rs536776314,rs536837648,rs536851373,rs536855007,rs536861878,rs536872798,rs536876653,rs536913271,rs536956356,rs536971885,rs537019397,rs537186814,rs537220947,rs537258520,rs537259798,rs537379602,rs537390748,rs537458629,rs537466962,rs537581800,rs537612970,rs537707648,rs537716316,rs537769365,rs537770154,rs537803049,rs537928312,rs537990097,rs538148929,rs538166059,rs538244831,rs538266781,rs538273622,rs538467942,rs538470491,rs538579405,rs538688496,rs538728803,rs538740426,rs538750256,rs538815134,rs538935816,rs538960641,rs539042735,rs539115388,rs539159615,rs539177126,rs539186263,rs539220018,rs539254227,rs539261856,rs539292085,rs539302738,rs539372087,rs539395261,rs539436376,rs539475800,rs539621120,rs539643061,rs539647608,rs539650821,rs539688021,rs539790511,rs539800877,rs539829434,rs539902240,rs539912310,rs539922392,rs539961469,rs540019645,rs540048480,rs540070334,rs540143139,rs540157875,rs540186278,rs540216341,rs540278155,rs540280474,rs540395141,rs540413864,rs540463431,rs540464414,rs540471071,rs540537105,rs540572991,rs540580499,rs540606154,rs540857458,rs540922347,rs540952586,rs540960530,rs540960944,rs540991949,rs541048998,rs541093061,rs541112532,rs541137496,rs541206562,rs541221006,rs541262893,rs541318149,rs541342119,rs541367131,rs541390605,rs541427710,rs541440684,rs541457118,rs541457793,rs541476134,rs541514585,rs541604803,rs541648926,rs541705390,rs541706073,rs541738177,rs541750453,rs541771140,rs541852283,rs541855694,rs541860621,rs541915033,rs541927696,rs542029514,rs542070440,rs542085874,rs542118814,rs542166782,rs542175988,rs542196048,rs542239006,rs542248117,rs542301126,rs542322936,rs542436988,rs542507731,rs542543590,rs542672850,rs542706930,rs542716240,rs542770065,rs542780147,rs542780903,rs542830795,rs542914464,rs543052425,rs543089980,rs543161631,rs543199059,rs543282465,rs543332166,rs543356976,rs543416809,rs543457440,rs543489641,rs543545265,rs543556171,rs543561752,rs543567207,rs543593299,rs543630254,rs543680350,rs543732980,rs543768311,rs543880559,rs543888748,rs543897369,rs543925717,rs543927267,rs543940364,rs543944698,rs543979460,rs544107527,rs544120362,rs544240311,rs544362972,rs544467266,rs544525817,rs544531665,rs544656523,rs544737705,rs544855360,rs544869976,rs544901779,rs544980436,rs544980768,rs545160528,rs545242983,rs545250045,rs545311901,rs545390565,rs545420736,rs545436091,rs545481940,rs545482177,rs545518503,rs545520866,rs545580905,rs545661943,rs545668032,rs545785200,rs545875356,rs545915570,rs545943071,rs545988566,rs546038954,rs546068815,rs546142171,rs546187908,rs546296825,rs546323130,rs546351806,rs546388,rs546552868,rs546647789,rs546688331,rs546705323,rs546748650,rs546775136,rs546820976,rs546856257,rs546908176,rs546929069,rs547035311,rs547090657,rs547110118,rs547261169,rs547318763,rs547322067,rs547472843,rs547512268,rs547537412,rs547562057,rs547654705,rs547679803,rs547702935,rs547719458,rs547774623,rs547799104,rs547873816,rs547917607,rs547920808,rs547956108,rs547972731,rs548058282,rs548070038,rs548105428,rs548120975,rs548292767,rs548320947,rs548383562,rs548391347,rs548452199,rs548464186,rs548490173,rs548523990,rs548580715,rs548608789,rs548641217,rs548694174,rs548730763,rs548739436,rs548747254,rs548776880,rs548777166,rs548782472,rs548790834,rs548819555,rs548837892,rs548877944,rs548880720,rs548889731,rs548945029,rs548967722,rs549035995,rs549105326,rs549210746,rs549229135,rs549271348,rs549324200,rs549398512,rs549495474,rs549507726,rs549569436,rs549752748,rs549776154,rs549818881,rs549825418,rs549870718,rs550053748,rs550055693,rs550078702,rs550108497,rs550150238,rs550152621,rs550267524,rs550281333,rs550366720,rs550454920,rs550470925,rs550506901,rs550536882,rs550562725,rs550612062,rs550620275,rs550730474,rs550784924,rs550848391,rs550930202,rs550945105,rs551074251,rs551081069,rs551232297,rs551240956,rs551303022,rs551325451,rs551335365,rs551405551,rs551526948,rs551532026,rs551698333,rs551725673,rs551783887,rs551785847,rs551788012,rs551813212,rs551824637,rs551826604,rs551828455,rs551837369,rs551855321,rs551869881,rs551988180,rs551994996,rs551999924,rs552009033,rs552138571,rs552205570,rs552210034,rs552251181,rs552251447,rs552272972,rs552322887,rs552324492,rs552470564,rs552493834,rs552538515,rs552586000,rs552699736,rs552722245,rs552723369,rs552784617,rs552823940,rs552836318,rs552837803,rs552854387,rs552965748,rs552981279,rs552988934,rs552999174,rs553022608,rs553048528,rs553049014,rs553075004,rs553204790,rs553238518,rs553385435,rs553497146,rs553515466,rs553535609,rs553603703,rs553658699,rs553665177,rs553705318,rs553710215,rs553842314,rs553884865,rs553902677,rs553962314,rs554102024,rs554115328,rs554245299,rs554364483,rs554518500,rs554559490,rs554573775,rs554578298,rs554604277,rs554636033,rs554655075,rs554665436,rs554730973,rs554764487,rs554795862,rs554814589,rs554841131,rs554909251,rs554922040,rs554967434,rs555011214,rs555094819,rs555120310,rs555154608,rs555205248,rs555239855,rs555351477,rs555439237,rs555452678,rs555718888,rs555799074,rs555841716,rs555908807,rs555951959,rs555983322,rs555998901,rs556041578,rs556048169,rs556070230,rs556085552,rs556108603,rs556117170,rs556151921,rs556173916,rs556180460,rs556301591,rs556322881,rs556340025,rs556383680,rs556489503,rs556529535,rs556556485,rs556784747,rs556915760,rs556944006,rs557076056,rs557076214,rs557080172,rs557173040,rs557259494,rs557399968,rs557408309,rs557526988,rs55756422,rs557567832,rs557627799,rs557800775,rs557858461,rs557965992,rs558009903,rs558011331,rs558063392,rs558100378,rs558108206,rs558121044,rs558162573,rs558172707,rs558202911,rs558347390,rs558362166,rs558375568,rs558381946,rs55840928,rs558415476,rs558474471,rs558476150,rs55848325,rs558484984,rs55853079,rs558645007,rs558731450,rs558761717,rs558949351,rs558952483,rs558993329,rs55904085,rs559045365,rs559052813,rs559068359,rs559132957,rs559149644,rs559184955,rs559200232,rs559324373,rs559417197,rs559440218,rs559635013,rs559661204,rs559667939,rs559690830,rs559698590,rs559741439,rs559795997,rs559808689,rs559818336,rs559971046,rs559993749,rs560008282,rs560034595,rs560068838,rs560091271,rs560096370,rs560130358,rs560206617,rs560364159,rs560365780,rs560437914,rs560656119,rs560672899,rs560716421,rs560788760,rs560888218,rs560934715,rs560939017,rs560965646,rs560972101,rs561005819,rs561090629,rs561256562,rs561299637,rs561374112,rs561378735,rs561381956,rs561439201,rs561458795,rs561579120,rs561583854,rs561598088,rs561626717,rs561656706,rs561677617,rs561681786,rs561716614,rs561854556,rs561860332,rs561906321,rs561927102,rs561929339,rs561981267,rs562075356,rs562150704,rs562181077,rs562217834,rs562230457,rs562237021,rs562268623,rs562407334,rs562440295,rs562467819,rs562536191,rs562581748,rs562598440,rs562618782,rs562653531,rs562669368,rs56276827,rs562780839,rs562842509,rs562874449,rs562907630,rs562912181,rs562938071,rs562953728,rs562958417,rs563019939,rs563054554,rs563110786,rs563117477,rs563213400,rs563254063,rs563338762,rs563367765,rs563456689,rs563519458,rs563548560,rs563596125,rs563599129,rs563649124,rs563653359,rs563697668,rs563698558,rs563786917,rs563849138,rs563870657,rs563929154,rs563936942,rs563985037,rs564025173,rs564105368,rs564127493,rs564138604,rs564187627,rs564246961,rs564397678,rs564473394,rs564521121,rs564547320,rs564548452,rs564659204,rs564667858,rs564685709,rs564736899,rs564843818,rs564849014,rs564849928,rs565037595,rs565063728,rs565122186,rs565160893,rs565171930,rs565181670,rs565216468,rs565217192,rs565349603,rs565350763,rs565438654,rs565466416,rs565470286,rs565513269,rs565515899,rs565517603,rs565598538,rs565658511,rs565826504,rs565889461,rs565929910,rs566042855,rs566147411,rs566156729,rs566191815,rs566240252,rs566266747,rs566310774,rs566377067,rs566437668,rs566489664,rs566490323,rs566710684,rs566727130,rs566934758,rs566966219,rs567007940,rs567072201,rs567106558,rs567121864,rs567148754,rs567171695,rs567228397,rs567244644,rs567247141,rs567305290,rs567331515,rs567338139,rs567365724,rs567541009,rs567581250,rs567584153,rs567587402,rs567682228,rs567695388,rs567705727,rs567862505,rs567966722,rs567978820,rs567991102,rs568086751,rs568256926,rs568260931,rs568274903,rs568461972,rs568489378,rs568503222,rs568551222,rs568602054,rs568619849,rs568629548,rs568657502,rs568661404,rs568729190,rs568864879,rs568888634,rs568970932,rs569063755,rs569081403,rs569097065,rs569097222,rs569097471,rs569110331,rs569115135,rs569235583,rs569293302,rs569305985,rs569380337,rs569413803,rs569415792,rs569420045,rs569435528,rs569490681,rs569535457,rs569567195,rs569718447,rs569761308,rs569762455,rs569793439,rs569838824,rs569887544,rs569898422,rs569948139,rs569987602,rs570094055,rs570125549,rs570155359,rs570299604,rs570323259,rs570378116,rs570426521,rs570505113,rs570586509,rs570591530,rs570619860,rs570625170,rs570676556,rs570702543,rs570771672,rs570832513,rs570902968,rs570911808,rs570933748,rs570977306,rs570984636,rs570992236,rs571156397,rs571247263,rs571396758,rs571409582,rs571427511,rs571449838,rs571525557,rs571543354,rs571597274,rs571641196,rs571696728,rs571862967,rs571971350,rs571984317,rs572011392,rs572027304,rs57222606,rs572286476,rs572300240,rs572419043,rs572430593,rs572510668,rs572532819,rs572589013,rs572611779,rs572635330,rs572652007,rs572699786,rs572726434,rs572768105,rs572834319,rs572905140,rs572907388,rs57302271,rs573039624,rs573130068,rs573156486,rs573168290,rs573229188,rs573311102,rs573323590,rs573375603,rs573380522,rs573407293,rs573430920,rs573433526,rs573445765,rs573457486,rs573563206,rs573565842,rs573712656,rs573729337,rs573751084,rs573758851,rs573774696,rs573797022,rs574062941,rs574084712,rs574152144,rs574172978,rs574218848,rs574223942,rs574257108,rs574356870,rs574381305,rs574447873,rs574478581,rs574480515,rs574551087,rs574614112,rs574627547,rs574691598,rs574715468,rs574830575,rs574837709,rs574947814,rs574988547,rs575012718,rs575026072,rs575039316,rs575049584,rs575107564,rs575182528,rs575207905,rs575249327,rs575342154,rs575342254,rs575352307,rs575373308,rs575520715,rs575710415,rs575723419,rs575739369,rs575968484,rs575979097,rs576023094,rs576037229,rs576125360,rs576254542,rs576312341,rs576352505,rs576357327,rs576373230,rs576408127,rs576438246,rs576463681,rs576484772,rs576565705,rs576654026,rs576830716,rs577039396,rs577080343,rs577135201,rs577156355,rs577304567,rs577342719,rs577372212,rs577424737,rs577433438,rs577441822,rs577445625,rs577450015,rs577479280,rs577497542,rs577519980,rs577643279,rs577650068,rs577755209,rs577874131,rs577988725,rs577990608,rs578043399,rs578067711,rs578078133,rs57810131,rs578105313,rs578119610,rs578138040,rs578238754,rs578258980,rs578261830,rs58019947,rs58143357,rs58532407,rs58603818,rs58642663,rs60064752,rs6026232,rs60586993,rs60751938,rs61753427,rs61824281,rs62120468,rs62467706,rs62636563,rs6506712,rs6506713,rs664589,rs6671058,rs6672955,rs6681041,rs6756375,rs6786764,rs6786855,rs68004576,rs680413,rs6805211,rs6812075,rs6890188,rs6961094,rs6961254,rs7012749,rs7020201,rs7102434,rs71562659,rs72479723,rs72696107,rs72696113,rs72759417,rs72899568,rs72947524,rs73032597,rs73032598,rs73202801,rs73245428,rs73245429,rs73373138,rs73404711,rs73419464,rs73436933,rs73672485,rs737468,rs73803617,rs73915378,rs73975808,rs74070589,rs74113856,rs74388759,rs74433541,rs74465089,rs745023,rs74524020,rs74542094,rs74586530,rs74626070,rs74697694,rs74861860,rs74933239,rs74942093,rs75008470,rs75009714,rs75153967,rs75221171,rs7524446,rs75359367,rs7536078,rs7536146,rs7542583,rs7546285,rs75488002,rs75491512,rs75529333,rs75553440,rs75586910,rs75592819,rs75704450,rs75722420,rs75891555,rs75949414,rs7599241,rs76164795,rs76195427,rs76242534,rs76259794,rs76320174,rs76354464,rs76374478,rs76627267,rs76893069,rs76973380,rs77044139,rs77094404,rs7711530,rs77224842,rs77543199,rs77558339,rs77685879,rs7776702,rs77808283,rs77940844,rs78116117,rs78253449,rs78363053,rs78379994,rs78425352,rs78458574,rs78490966,rs78623823,rs78761231,rs78827261,rs78891962,rs78924861,rs79044539,rs79224651,rs79376910,rs79381330,rs79528086,rs79601128,rs79755767,rs79910129,rs80089776,rs80155623,rs80173192,rs80222272,rs80283923,rs80294307,rs8134244,rs818619,rs818620,rs932189,rs9328357,rs9328358,rs963661,rs9893248,rs9893295,rs9894790,rs9901637,rs9929143,rs9988437,rs9988579,rs9988580	ANKRD28,AP1G1,ARCN1,ARF5,ARFGAP2,ARFGAP3,ARL1,BBS1,BCAP29,BET1L,BNIP1,CAPZA1,CAPZA2,CAPZB,CD55,CNIH3,COG5,COPE,COPZ1,CREB3L2,CUX1,CYTH3,DCTN2,DCTN4,DCTN6,DNM2,DOPEY2,DYNC1H1,DYNC1I1,DYNC1LI2,ENSG00000262633,EPS15,ERGIC1,EXOC2,EXOC4,F2,GAK,GAS6,GCC2,GOLGA2,GOLGA4,GOLT1A,GORASP1,GOSR2,HTT,KIF13A,KIF15,KIF18A,KIF2A,KIF2C,KIF3B,KLC2,KLHL20,LMF1,MACF1,MCFD2,MIA3,MPPE1,NAPG,NBAS,NKD2,PACS1,PEF1,PPP6C,PPP6R1,PRKCI,PROC,RAB10,RAB14,RAB31,RAB8A,RACGAP1,RER1,RINT1,SAR1B,SCAMP1,SCYL1,SEC13,SEC16A,SEC22C,SNAP23,SNX8,SORT1,SPAST,SPTBN1,SPTBN4,STX18,STX5,TBC1D14,TGOLN2,TRAPPC10,TRAPPC12,TRAPPC3,TRAPPC6A,TRAPPC9,UVRAG,VAMP2,VAMP5,VAPA,VAPB,VPS51,VPS52,VTI1B,WIPI1,YIF1B,ZFYVE20
GO Biological Process	GO:0006457	protein folding	94	3.67546e-167	4.74244e-163	5.04515e-165	2.38247	542.294	1292	0.0138893	0.0330909	1343	0.046978	1	0.451346	1.22599	48.1245	59	222	0.014673	0.265766	rs1009328,rs1009329,rs10097936,rs10243294,rs10273478,rs11075011,rs11121839,rs11121840,rs111484457,rs111486633,rs111892839,rs111987479,rs112514562,rs112559889,rs112610504,rs112987408,rs113044829,rs113332579,rs113485489,rs113534540,rs113592734,rs113596503,rs113689229,rs113803803,rs114150156,rs114297274,rs114299525,rs114676253,rs114691438,rs114738196,rs114747936,rs114812013,rs114894622,rs114913880,rs115168886,rs115212986,rs115305985,rs115351410,rs115358353,rs115464269,rs115474604,rs11547538,rs115491504,rs115529186,rs115586970,rs115644784,rs115731421,rs115758897,rs11576012,rs11576013,rs11576014,rs115893183,rs115985586,rs115992616,rs116039639,rs11605738,rs116214733,rs116272522,rs116343286,rs116433294,rs116486452,rs116667721,rs116807108,rs117047274,rs117321005,rs117343253,rs117405581,rs117451998,rs117458699,rs117577457,rs11769502,rs11773707,rs118080913,rs118127996,rs11860461,rs11966506,rs11973388,rs12065911,rs12068754,rs12401459,rs12410058,rs1250013,rs12671106,rs12754681,rs13300897,rs13427909,rs137977207,rs138240847,rs138252952,rs138272224,rs138365853,rs138376412,rs138514927,rs138610105,rs138790338,rs138795936,rs138964990,rs139058251,rs139134705,rs139529525,rs139609739,rs139641407,rs139741163,rs139826657,rs139873915,rs140077287,rs140166723,rs140320751,rs140379042,rs140458576,rs140472953,rs140536940,rs140632127,rs140733337,rs140791936,rs140912260,rs140984643,rs141018866,rs141022538,rs141128750,rs141197140,rs141282838,rs141344378,rs141466170,rs141469820,rs141510688,rs141614214,rs141819993,rs141829557,rs141903748,rs141981665,rs142200052,rs142289613,rs142300434,rs142389448,rs142398798,rs142599841,rs142685996,rs142856894,rs142912146,rs142955150,rs142968452,rs143112551,rs143145928,rs143252739,rs143601678,rs143742850,rs143983369,rs144023410,rs144100113,rs144206157,rs144217967,rs144255728,rs144279089,rs144339415,rs144486426,rs144620518,rs144650036,rs144918437,rs144967842,rs145007383,rs145039696,rs145243219,rs145585831,rs145626452,rs145648709,rs145665035,rs145798395,rs145860767,rs145945698,rs145976184,rs146097737,rs146230832,rs146327266,rs146469926,rs146500940,rs146582665,rs146628612,rs146818980,rs146971710,rs147010431,rs147049907,rs147077107,rs147096828,rs147202119,rs147210085,rs147241664,rs147486979,rs147508157,rs147555753,rs147625257,rs147798150,rs147956822,rs148006377,rs148012219,rs148125708,rs148172707,rs148372864,rs148515450,rs148669443,rs148742724,rs148778230,rs148854406,rs148855485,rs148867611,rs148894461,rs148953873,rs149122921,rs149321405,rs149351272,rs149393491,rs149551449,rs149715081,rs149820687,rs149827743,rs149861231,rs149880729,rs149882972,rs150135393,rs150330486,rs150410736,rs150488494,rs150527762,rs150545286,rs150647107,rs150730913,rs150922542,rs150984739,rs151300719,rs151327245,rs17030458,rs17201199,rs17207580,rs17207594,rs17207601,rs17207608,rs17367934,rs17535477,rs180776610,rs180824067,rs181102765,rs181224149,rs181279692,rs181316271,rs181444929,rs181477068,rs181515465,rs181703225,rs181732231,rs181777842,rs181911033,rs182195160,rs182212928,rs182224852,rs182261448,rs182444174,rs182453437,rs182535456,rs182582007,rs182652547,rs182665435,rs182683299,rs182701901,rs182719562,rs183010290,rs183028322,rs183056642,rs183197195,rs183231422,rs183257598,rs183266162,rs183297865,rs183345550,rs183390226,rs183495565,rs183525191,rs183557013,rs183715345,rs183899611,rs183913332,rs183923096,rs183978339,rs184078091,rs184242551,rs184392956,rs184469195,rs184653900,rs184693879,rs184710992,rs184711840,rs185185288,rs185198033,rs185201589,rs185407745,rs185493019,rs185683422,rs185705255,rs185711188,rs185787861,rs185903366,rs186063803,rs186064243,rs186120127,rs186169538,rs186413843,rs186440307,rs186518546,rs186581960,rs186615481,rs186753314,rs186889640,rs187476973,rs187562622,rs187582728,rs187651142,rs187714904,rs187781391,rs187833271,rs187888122,rs187895925,rs188080579,rs188138268,rs188239937,rs188422806,rs188449544,rs188460461,rs188517771,rs188660897,rs188742825,rs188879727,rs188998013,rs189069473,rs189273862,rs189472434,rs189515800,rs189958102,rs190150089,rs190359063,rs190410177,rs190434912,rs190491580,rs190591869,rs190696412,rs190715409,rs190865314,rs190890185,rs190931938,rs190955411,rs191053876,rs191157443,rs191180006,rs191191078,rs191262524,rs191308661,rs191346255,rs191421828,rs191552304,rs191610814,rs191735643,rs191887382,rs191962342,rs192116489,rs192138374,rs192152702,rs192206155,rs192248261,rs192340242,rs192593556,rs192612402,rs192668476,rs192956735,rs193128723,rs193256585,rs199677238,rs199689448,rs199701997,rs199847038,rs199853099,rs199932834,rs199933941,rs199975454,rs200077186,rs200110878,rs200154696,rs200207058,rs200295598,rs200435722,rs200493208,rs200540352,rs200725571,rs200902768,rs201304186,rs201307468,rs201407591,rs201481003,rs201498837,rs201717890,rs201721565,rs201897299,rs201942552,rs201979629,rs201985178,rs202147098,rs202206021,rs2070624,rs2070625,rs2070627,rs2070628,rs2074624,rs2173829,rs2234024,rs2234025,rs2271945,rs2276939,rs2283616,rs2295665,rs2298019,rs2607018,rs2616856,rs2616858,rs266583,rs2676415,rs2709331,rs2732317,rs2732318,rs28362594,rs28384433,rs28525059,rs2932433,rs2992458,rs2999607,rs2999608,rs34027220,rs35377600,rs35833238,rs35884413,rs35954058,rs35955905,rs36058616,rs367624998,rs367738622,rs367946624,rs367997915,rs368051744,rs368151450,rs368678293,rs368738599,rs369509377,rs370129489,rs370136837,rs370266246,rs370386619,rs370550749,rs370595991,rs370970961,rs371003268,rs371058497,rs371267620,rs371415652,rs372090843,rs372226272,rs372373398,rs372648094,rs372754221,rs373252480,rs374103328,rs374153988,rs374601472,rs374931360,rs375235159,rs375287363,rs375558807,rs3757285,rs3757286,rs375847537,rs375896498,rs376337331,rs376592818,rs377286022,rs377358324,rs377594655,rs3804071,rs3848365,rs388371,rs41281525,rs41292105,rs41292107,rs41301297,rs4145208,rs4711279,rs4716712,rs4747241,rs4780398,rs4837413,rs4993564,rs4993565,rs4993566,rs527243244,rs527280671,rs527393721,rs527410816,rs527439794,rs527564194,rs527658076,rs527665879,rs527758989,rs527831531,rs527847447,rs527884245,rs527930698,rs528011936,rs528069963,rs528075943,rs528170918,rs528176852,rs528255063,rs528265692,rs528281270,rs528288774,rs528396879,rs528542935,rs528938909,rs529019222,rs529108382,rs529127203,rs529143197,rs529280511,rs529281854,rs529415869,rs529470132,rs529543925,rs529948176,rs529950559,rs530016376,rs530237245,rs530244068,rs530302766,rs530339526,rs530351489,rs530360244,rs530392191,rs530397000,rs530423161,rs530456330,rs530499806,rs530724985,rs530872153,rs530872470,rs530878715,rs530905175,rs531002342,rs531007805,rs531108430,rs531131053,rs531267099,rs531386240,rs531418161,rs531532480,rs531619011,rs531629032,rs531822084,rs531852820,rs531934940,rs531971233,rs532031093,rs532043545,rs532059697,rs532061706,rs532171507,rs532197279,rs532380899,rs532446488,rs532676974,rs532729864,rs532731472,rs532755567,rs532814744,rs532896947,rs533099430,rs533140070,rs533148834,rs533182589,rs533190047,rs533214223,rs533334223,rs533404480,rs533453585,rs533459031,rs533500810,rs533522482,rs533535110,rs533607286,rs533636130,rs533720262,rs533941783,rs533983930,rs534105171,rs534211161,rs534573199,rs534580036,rs534632146,rs534744331,rs534762993,rs534834615,rs534849009,rs534884486,rs534909121,rs534988249,rs535030620,rs535087381,rs535117192,rs535224881,rs535310374,rs535548773,rs535558018,rs535611824,rs535658268,rs535773838,rs535846283,rs535854635,rs535877917,rs536098745,rs536107806,rs536121157,rs536196984,rs536258705,rs536392017,rs536497732,rs536633983,rs536702852,rs536743575,rs536804549,rs536809113,rs536820058,rs537068019,rs537123009,rs537191,rs537258537,rs537301599,rs537331160,rs537346073,rs537397560,rs537441512,rs537698220,rs537789760,rs537926389,rs537953279,rs537957984,rs537980561,rs538267807,rs538314606,rs538321316,rs538373822,rs538410516,rs538574325,rs538577762,rs538644756,rs538800805,rs539013556,rs539126678,rs539323269,rs539482081,rs539618901,rs539666936,rs539751417,rs539988914,rs540056471,rs540174887,rs540194135,rs540318980,rs540341423,rs540397860,rs540419243,rs540500377,rs540573011,rs540698230,rs541116098,rs541158900,rs541231130,rs541298668,rs541414086,rs541436997,rs541552093,rs541604803,rs541605119,rs541612997,rs541617718,rs541674586,rs541717019,rs541778559,rs541786014,rs541856392,rs541881111,rs541891172,rs541940058,rs542225973,rs542424485,rs542454507,rs542664302,rs542831321,rs542940679,rs542943716,rs543086865,rs543106826,rs543342193,rs543545265,rs543595221,rs543672976,rs543835198,rs543932936,rs543941114,rs544159274,rs544220051,rs544359088,rs544526567,rs544613288,rs544620741,rs544640299,rs544668972,rs544731631,rs544819831,rs544913769,rs545059540,rs545086797,rs545191215,rs545209408,rs545250086,rs545301771,rs545306807,rs545330389,rs545429096,rs545442048,rs545457384,rs545459806,rs545632616,rs545635107,rs545668032,rs545690388,rs545692332,rs545696954,rs545800291,rs545851977,rs545872648,rs546180827,rs546200343,rs546296428,rs546298800,rs546325005,rs546349253,rs546498241,rs546541110,rs546661357,rs546847720,rs546903442,rs546994458,rs547002427,rs547068292,rs547135342,rs547210074,rs547241202,rs547434778,rs547446200,rs547460239,rs547467605,rs547525529,rs547650914,rs547672492,rs547678269,rs547679122,rs547810791,rs547834505,rs547957987,rs547965204,rs548037540,rs548115245,rs548173792,rs548220808,rs548422847,rs548439313,rs548528732,rs548557183,rs548580570,rs548638667,rs548704664,rs548737561,rs548776880,rs548782472,rs548813314,rs548957346,rs549105512,rs549182816,rs549247134,rs549583388,rs549636816,rs549907332,rs549961371,rs550078463,rs550124233,rs550152621,rs550184136,rs550280188,rs550341207,rs550381865,rs550429024,rs550445982,rs550452867,rs550503444,rs550527331,rs550578697,rs550798365,rs550900153,rs551019605,rs551158861,rs551199966,rs551211140,rs551262703,rs551407130,rs551518277,rs551542864,rs551574435,rs551585398,rs551624347,rs551788508,rs551824533,rs551880529,rs551947148,rs551967003,rs551993076,rs552080153,rs552185016,rs552298414,rs552386940,rs552404527,rs552435152,rs552481987,rs552498931,rs552533347,rs552611730,rs552615485,rs552623753,rs552692222,rs552712247,rs552741313,rs552745988,rs552767588,rs552820408,rs552854387,rs552883615,rs552952147,rs552962590,rs552972995,rs553120319,rs553128008,rs553249096,rs553253224,rs553608533,rs553692259,rs553709439,rs553719493,rs553720744,rs553797882,rs553951985,rs554086755,rs554156610,rs554282428,rs554330053,rs554461744,rs554512271,rs554659179,rs554668473,rs554825567,rs554877745,rs554894626,rs555289917,rs555380747,rs555472306,rs555501825,rs555573154,rs555582056,rs555864820,rs555879979,rs556011234,rs556037155,rs556058259,rs556068936,rs556075011,rs556112299,rs556317070,rs556340025,rs556377614,rs556422980,rs556581213,rs556629229,rs556696828,rs556780542,rs556788442,rs556811268,rs556884382,rs556944351,rs556967912,rs556987944,rs557004637,rs557137471,rs557264899,rs557291504,rs557316220,rs557498902,rs55754821,rs557695554,rs557710982,rs557818974,rs557860089,rs558020526,rs558073647,rs558389686,rs558519530,rs558655579,rs558700688,rs55872506,rs558876818,rs558882005,rs558953790,rs559164630,rs559185347,rs559204243,rs559226419,rs559227482,rs559353081,rs559503087,rs559513244,rs559603548,rs559623905,rs559660016,rs559668966,rs559753127,rs559809171,rs559856981,rs559906095,rs560179328,rs560284873,rs560399241,rs560441792,rs560484909,rs560530015,rs560550462,rs560571631,rs560616988,rs560786454,rs560870728,rs560909924,rs561011414,rs561054031,rs561153827,rs561216192,rs561441849,rs561572107,rs561626717,rs561703798,rs561863307,rs561992201,rs562025866,rs562055408,rs562063284,rs562121410,rs562214824,rs562498991,rs562545917,rs562584219,rs562591227,rs56262082,rs562718036,rs562728589,rs562729972,rs562919904,rs562972673,rs562983134,rs563182439,rs563376013,rs563400273,rs563557433,rs563695457,rs563873507,rs563925667,rs564063313,rs564183601,rs564187627,rs564226301,rs564263036,rs564307487,rs564335780,rs564352361,rs564355648,rs564590115,rs564592781,rs564595960,rs564599017,rs564715647,rs564815227,rs564893929,rs564922335,rs565072223,rs565083032,rs565157744,rs565272694,rs565305638,rs565394949,rs565418480,rs565430409,rs565549456,rs565620371,rs565737115,rs565789188,rs565858851,rs565871822,rs566123490,rs566178026,rs566295595,rs566361806,rs566407306,rs566452461,rs566542715,rs566555209,rs566972443,rs567021798,rs567032880,rs567292719,rs567302826,rs567348763,rs567393729,rs567468820,rs567572540,rs567600702,rs567635010,rs567942837,rs567970386,rs568075671,rs568085742,rs568087223,rs568088927,rs568123761,rs568150383,rs568156366,rs568204272,rs568230998,rs568497253,rs568656093,rs568782960,rs568822067,rs568833838,rs568984465,rs568987987,rs569016908,rs569038398,rs569085886,rs569117521,rs569239081,rs569250229,rs569293867,rs569303390,rs569338461,rs569669141,rs569672932,rs569763623,rs569867640,rs569987052,rs570036411,rs570045088,rs570095897,rs570156111,rs570360582,rs570372324,rs570381747,rs570410381,rs570480937,rs570482943,rs570499945,rs570620439,rs570690334,rs570705837,rs570731288,rs570782520,rs570832513,rs570842618,rs570848182,rs570911808,rs570913611,rs571033251,rs571064670,rs571094546,rs571252936,rs571416576,rs571420223,rs57151456,rs571830040,rs571838046,rs571979277,rs572027304,rs572178551,rs572449392,rs572623769,rs572728436,rs572807509,rs572823424,rs572886094,rs572906896,rs573012698,rs573042285,rs573054347,rs573056309,rs573105197,rs573132840,rs573191028,rs573397655,rs573628159,rs573634338,rs573801755,rs573810065,rs573819722,rs573875307,rs573926907,rs574017497,rs574079364,rs574117447,rs574222793,rs574273350,rs574390812,rs574435335,rs574592190,rs574601352,rs574614112,rs574636451,rs574693052,rs574733459,rs574998002,rs575061205,rs575080273,rs575089922,rs575131275,rs575173754,rs575182686,rs575215988,rs575331102,rs575368333,rs575510890,rs575620837,rs575633089,rs575704627,rs575729801,rs575744502,rs575831494,rs575978680,rs576088568,rs576384064,rs576452101,rs576516830,rs576581815,rs576661483,rs576671388,rs576741932,rs576866624,rs576899522,rs577001768,rs577049896,rs577080253,rs577115019,rs577124339,rs577147721,rs577340472,rs577480543,rs577546540,rs577643305,rs577643727,rs577704843,rs577715293,rs577795032,rs577815825,rs577844008,rs577958798,rs577992645,rs587602998,rs587612259,rs587633970,rs587650774,rs587653316,rs587678893,rs587685098,rs587693993,rs587706294,rs587710514,rs587715708,rs587721545,rs587732260,rs587737437,rs587751853,rs587764638,rs587765374,rs58841173,rs59291273,rs59522292,rs59788180,rs5998835,rs60394665,rs60419105,rs60846244,rs61203457,rs61595306,rs61729405,rs61853178,rs62395807,rs6457452,rs6671918,rs6684539,rs6687063,rs6797980,rs68004576,rs6805211,rs7078520,rs71647012,rs71647013,rs71647014,rs71647015,rs7216234,rs72640366,rs72790933,rs72808155,rs73142616,rs731780,rs73382358,rs73419443,rs73745603,rs73923126,rs74052374,rs74761498,rs74763058,rs74876819,rs74877838,rs74904525,rs74929217,rs7516613,rs75228237,rs753271,rs75451252,rs75475061,rs75534118,rs75546518,rs75553440,rs75750260,rs75842350,rs75999512,rs76025707,rs76263854,rs76379986,rs76616586,rs76660458,rs76686947,rs76750571,rs76917354,rs77029566,rs77031483,rs77056680,rs77101937,rs77216229,rs77540005,rs77697244,rs77844641,rs77857659,rs77872461,rs78146996,rs78365415,rs78366985,rs78831397,rs78936318,rs79062729,rs79316467,rs79379002,rs79673193,rs79785640,rs79869333,rs80049189,rs80064710,rs80113239,rs80151277,rs80174395,rs80229094,rs908197,rs926269,rs926270,rs926271,rs9368699,rs9368700,rs9635769,rs9814624	ATF6,B2M,CANX,CCT3,CCT4,CCT6B,CHCHD4,CSNK2B,CWC27,DFFA,DNAJB12,DNAJB14,DNAJB2,DNAJB6,DNAJB8,DNAJC1,DNAJC2,DNAJC21,EMC3,EMC4,ENSG00000183291,FKBP14,FKBP2,FKBP5,FKBP7,FKBP8,FUT10,GAK,GNAI3,GNB1,GRPEL2,HSP90AA1,HSP90AB1,HSPA1A,HSPA1B,HSPB1,MLEC,NFYC,NKTR,NPPA,NPPB,PDIA2,PDIA4,PDRG1,PPIAL4A,PPIB,PPIF,PPIG,PPIL2,RANBP2,SIL1,TBCC,TOR1A,TOR1B,TTC1,TXNDC11,UBA52,UBB,UBC
GO Biological Process	GO:0045652	regulation of megakaryocyte differentiation	95	1.32696e-165	1.71218e-161	1.80229e-163	3.42191	208.363	713	0.00533662	0.0182614	210	3.57921e-05	0.461825	0.00219917	1.96823	16.2583	32	75	0.00795822	0.426667	rs1060120,rs111768814,rs111949570,rs112156199,rs112313580,rs112519133,rs112633510,rs112785172,rs113256925,rs113606276,rs113643910,rs113889377,rs114154738,rs114596505,rs115154525,rs115588831,rs115723138,rs115789147,rs115820619,rs115863362,rs116038597,rs116135012,rs116212178,rs116253223,rs116470974,rs116500361,rs11650929,rs116683367,rs117102496,rs117509939,rs117748040,rs118087945,rs118165065,rs12204155,rs12991444,rs13204572,rs138084134,rs138225010,rs138310298,rs139006873,rs139700633,rs140008751,rs140043205,rs140058830,rs140076702,rs140158659,rs140225467,rs140263602,rs140638476,rs140674337,rs140796435,rs140895324,rs141015489,rs141140108,rs141140958,rs141670135,rs141696499,rs141992616,rs142299368,rs142382340,rs142531784,rs142782895,rs143468197,rs143610312,rs143668646,rs143740826,rs143771620,rs143886658,rs143903270,rs143996881,rs144176731,rs144271573,rs144467303,rs144901343,rs144923604,rs145013709,rs145096121,rs145254939,rs145370064,rs145643536,rs145661258,rs145699171,rs145849800,rs146333937,rs146354980,rs146372377,rs146496517,rs146553907,rs146949473,rs146996627,rs147057053,rs147629116,rs147644138,rs147730023,rs147927897,rs147946940,rs148049478,rs148074788,rs148182241,rs148241733,rs148484071,rs148583974,rs148777448,rs148855292,rs148920329,rs149115058,rs149660542,rs149759315,rs149773039,rs149796479,rs149896093,rs149957243,rs150303133,rs150379048,rs150443498,rs150566464,rs150683621,rs150686003,rs150821114,rs151037031,rs151083947,rs151241480,rs16891378,rs16891407,rs16891517,rs16891518,rs17059255,rs17110596,rs17344537,rs180811424,rs180983371,rs181252693,rs181361117,rs181490322,rs181624486,rs181691500,rs182055737,rs182354773,rs182556299,rs182750738,rs182831866,rs182844006,rs182848845,rs182922469,rs182953063,rs183174110,rs183417474,rs183651352,rs183664649,rs184183848,rs184287154,rs184327831,rs184771900,rs184952244,rs185396100,rs185427308,rs185632184,rs185816828,rs186191677,rs186220987,rs186242463,rs186607862,rs186783464,rs186957522,rs186979885,rs187014015,rs187044163,rs187177381,rs187284101,rs187410543,rs187511162,rs187576526,rs187717035,rs187999873,rs188047667,rs188090929,rs188284788,rs188401584,rs188588507,rs188872130,rs189187481,rs189245888,rs189297231,rs189392283,rs189408711,rs189523819,rs189616675,rs189633547,rs189807190,rs190022466,rs190039233,rs190090514,rs190167982,rs190246139,rs190323609,rs190619967,rs190971438,rs191221509,rs191354075,rs191504963,rs191587864,rs191678760,rs191686028,rs192139456,rs192161543,rs192489189,rs192533631,rs192718620,rs192856329,rs192954403,rs198853,rs198854,rs199747912,rs199880019,rs200049708,rs200073745,rs2001650,rs200471019,rs200804123,rs200966,rs200967,rs201173942,rs201314432,rs201324703,rs201382302,rs201593114,rs201626585,rs201746650,rs201782924,rs202198731,rs2032449,rs2229768,rs2242885,rs2299303,rs2299304,rs2517394,rs2834732,rs28446029,rs312841,rs312891,rs312892,rs34883800,rs34931414,rs35373195,rs367902291,rs368144763,rs368162052,rs368391045,rs368442132,rs368842173,rs370409865,rs370470883,rs371138950,rs371980246,rs372023652,rs372057860,rs372118995,rs372911553,rs372948638,rs373641150,rs373816561,rs373875345,rs374079214,rs375164925,rs375429854,rs375829652,rs375857260,rs376032611,rs376821340,rs376836316,rs376952654,rs376997221,rs377271397,rs377665213,rs3814428,rs3999544,rs41266783,rs41266831,rs41269279,rs527554776,rs527724780,rs527760462,rs528176867,rs528260330,rs528351375,rs528437761,rs528664059,rs528956995,rs529016674,rs529098518,rs529178773,rs529229951,rs529328864,rs529402434,rs529508476,rs529696303,rs529780705,rs529931667,rs529978388,rs530041558,rs530047383,rs530191680,rs530527461,rs530593030,rs530781966,rs530789967,rs530817087,rs530884834,rs530993916,rs531144982,rs531270659,rs531320362,rs531371727,rs531580096,rs531742943,rs532091056,rs532183674,rs532184358,rs532209038,rs532378942,rs532499742,rs532535040,rs532647533,rs532693608,rs533148197,rs533199890,rs533290676,rs533729519,rs533834744,rs534054296,rs534149080,rs534390355,rs534602280,rs534830458,rs534915375,rs535127626,rs535375893,rs535482472,rs535761501,rs536022511,rs536162715,rs536248112,rs536281662,rs536514433,rs536515845,rs536585110,rs536670700,rs536700124,rs536721561,rs536787792,rs536834250,rs536878069,rs537042104,rs537063636,rs537106141,rs537119032,rs537398391,rs537608147,rs537619625,rs537690235,rs537718576,rs537853331,rs537988512,rs538001977,rs538009615,rs538030778,rs538034968,rs538159041,rs538195812,rs538369888,rs538727472,rs538825157,rs538897487,rs539322046,rs539366979,rs539656607,rs539867190,rs540051129,rs540128886,rs540238288,rs540331170,rs540442619,rs540552983,rs540604358,rs540957582,rs541840661,rs541961502,rs541982213,rs542033210,rs542121389,rs542220192,rs542272241,rs542274874,rs542391572,rs542452949,rs542642198,rs542706930,rs542752467,rs543080468,rs543186818,rs543528729,rs543752554,rs543923813,rs543934218,rs544006542,rs544046050,rs544182456,rs544339920,rs544380963,rs545132656,rs545159814,rs545194040,rs545235048,rs545246181,rs545583063,rs545668903,rs545685775,rs545762897,rs545835715,rs545849649,rs546015939,rs546308951,rs546523278,rs546547593,rs546666112,rs547506774,rs547603122,rs547712236,rs547854667,rs547865940,rs547920080,rs547946169,rs548016860,rs548058282,rs548468273,rs548481273,rs548625465,rs548718662,rs548963531,rs549192335,rs549204415,rs549255814,rs549353213,rs549374212,rs549493849,rs549514310,rs549647947,rs549660103,rs549764808,rs549774591,rs549870718,rs549885107,rs550173470,rs550474532,rs550498852,rs550576349,rs550689079,rs550769838,rs550882667,rs550901897,rs551050359,rs551108522,rs551137543,rs551178159,rs551241072,rs551410092,rs551528550,rs552117990,rs552225528,rs552525539,rs552717920,rs552772416,rs552841108,rs553004783,rs553157590,rs553208485,rs553266629,rs553489269,rs553617303,rs553870079,rs554082320,rs554260113,rs554366738,rs554470678,rs554643640,rs554670511,rs554692515,rs554972831,rs555106109,rs555121221,rs555269905,rs555278628,rs555488684,rs555589536,rs555767578,rs556671810,rs556684448,rs556781979,rs556946611,rs556980094,rs557022500,rs557045766,rs557281284,rs557329737,rs557531240,rs557569276,rs557595602,rs557651707,rs557660142,rs557767082,rs558116222,rs558224558,rs558532392,rs558685047,rs558865657,rs558970180,rs559090903,rs559257020,rs559352261,rs559597428,rs559888991,rs559935005,rs559952601,rs560111648,rs560246967,rs560313424,rs560655539,rs560771609,rs560970793,rs560972101,rs561036180,rs561110580,rs56123859,rs56127609,rs561375423,rs561381060,rs561520786,rs56204359,rs562387235,rs562432764,rs562612492,rs562637668,rs562731159,rs562815082,rs562839900,rs563103543,rs563257632,rs563361945,rs563381253,rs563510952,rs563630600,rs563642756,rs563815962,rs563958523,rs564027060,rs564152989,rs564465374,rs564690761,rs564849928,rs565021579,rs565032664,rs565484597,rs565783577,rs565908324,rs566083488,rs566102171,rs566141734,rs566191210,rs566266747,rs566270253,rs566272378,rs566279793,rs566284605,rs566623419,rs566648184,rs566774320,rs566895133,rs567067593,rs567170021,rs567367527,rs567642760,rs567696392,rs568078369,rs568086751,rs568125259,rs568152539,rs568625359,rs568707896,rs568732313,rs569037773,rs569102719,rs569258160,rs569582980,rs569702823,rs569828359,rs569898422,rs569956942,rs570103244,rs570168191,rs570860486,rs570925498,rs570980687,rs571168598,rs571221093,rs571978317,rs572163185,rs572544472,rs572566278,rs572623055,rs572946946,rs572999008,rs573157324,rs573171630,rs573257890,rs573377060,rs573386560,rs573423859,rs573535508,rs573549968,rs573839876,rs573933573,rs573963285,rs574029096,rs574068175,rs574228402,rs574301474,rs574363373,rs574399867,rs574475455,rs574576556,rs574737073,rs574766058,rs574768041,rs575157634,rs575249327,rs575304869,rs575311165,rs575554752,rs575562057,rs575623917,rs575651840,rs575672151,rs575715058,rs57573777,rs575822040,rs57625899,rs576334899,rs576341854,rs576818491,rs576907304,rs576977284,rs577056385,rs577353282,rs577484049,rs577574183,rs577667747,rs577793790,rs577796289,rs578223234,rs60599076,rs61534839,rs61742993,rs61742995,rs62396221,rs6466035,rs6688659,rs67850549,rs6945725,rs71649639,rs71649640,rs71649641,rs7276825,rs72887163,rs73197347,rs73375378,rs73375392,rs73386656,rs73403270,rs73416463,rs7342,rs73717961,rs73717962,rs73736560,rs73872503,rs73900579,rs73904231,rs74064298,rs74318232,rs74800925,rs74832411,rs75305374,rs75472514,rs75889122,rs76079017,rs76246495,rs76493173,rs76691544,rs77238945,rs7743957,rs7745232,rs77886352,rs78020177,rs78089326,rs78241039,rs78735537,rs79168586,rs79755767,rs79868973,rs80031086,rs80217846,rs9611234,rs9611280,rs9849842	AGO1,AGO3,ASH2L,DPY30,GABPA,H3F3A,H3F3B,HIST1H3B,HIST1H3J,HIST1H4B,HIST1H4C,HIST1H4D,HIST1H4E,HIST1H4H,HIST1H4I,HIST1H4K,HMGB2,KAT2B,KMT2A,KMT2E,MEF2C,MOV10,NFE2,NR4A3,PRKCQ,RBBP5,RUNX1,SETD1A,TESC,TNRC6A,TNRC6B,TNRC6C
GO Biological Process	GO:0006887	exocytosis	96	2.85878e-165	3.68868e-161	3.84238e-163	1.60285	2275.33	3647	0.058276	0.0934074	44	3.05219e-09	3.93824e-05	8.95055e-07	1.41055	165.184	233	762	0.0579458	0.305774	rs1001179,rs10033281,rs1005805,rs10163169,rs10179397,rs10206961,rs10244034,rs10417061,rs10417845,rs10494123,rs10504199,rs1054133,rs1061063,rs1065634,rs10774403,rs10774404,rs10776734,rs10835177,rs10946279,rs11000003,rs11043201,rs1108259,rs11089095,rs111237	ACTN4,ACTR1B,ADAM10,ADAM8,ALOX5,AMPD3,ANXA3,AP1M1,APOA1,ARL8A,ARMC8,ARSB,ASAH1,ATAD3B,ATP11A,ATP11B,ATP6V0A1,ATP8B4,B2M,B4GALT1,BIN2,BLOC1S6,C1orf35,CAB39,CALM1,CAP1,CAT,CD44,CD47,CD53,CD55,CD58,CD63,CD9,CD93,CD97,CDK5,CFTR,CHP1,CKAP4,CMTM6,CNN2,COMMD3,COMMD9,COPS5,CREG1,CRISPLD2,CSNK2B,CSTB,CTSB,CYBA,DDOST,DEGS1,DIAPH1,DOCK2,DYNC1H1,DYNLT1,ECM1,EEF1A1,ENDOD1,ENSG00000250641,ENSG00000263620,EXOC2,EXOC4,EXOC6,FAF2,FAM3C,FAM47E-STBD1,FAM49B,FERMT3,FTH1,FTL,FUCA1,FUCA2,GAS6,GCGR,GHDC,GLB1,GNS,GPI,GPR84,GPR97,GSDMD,GSN,GTPBP2,GUSB,HAP1,HEBP2,HK3,HMHA1,HSP90AA1,HSP90AB1,HSPA1A,HSPA1B,IGF2R,IMPDH2,IST1,ITGAL,ITGAM,JUP,KPNB1,LAMTOR1,LAMTOR2,LAMTOR3,LAT,LEFTY2,LHFPL2,LILRB3,LRG1,LY6G6F,LYN,MAN2B1,MANBA,MAPK1,MAPK14,MIA3,MLEC,MNDA,NBEAL2,NDUFC2,NEU1,NIT2,NKD2,NME1-NME2,NME2,NR4A3,NRAS,OLA1,ORMDL3,OTOF,PAK1,PDAP1,PDGFA,PDXK,PHACTR2,PIK3CD,PIK3CG,PIP5K1C,PKM,PLAU,PLAUR,PLD1,PLEK,PRDX6,PSAP,PSMB1,PSMB7,PSMC2,PSMD11,PTAFR,PTPRC,PTPRJ,PTX3,QSOX1,RAB10,RAB11A,RAB11B,RAB11FIP1,RAB14,RAB27A,RAB31,RAB5B,RAB7A,RAB8A,RAC1,RALA,RAP1A,RAP1B,RAP2B,RHOF,RHOG,RNASET2,RSG1,S100A11,S100P,SCAMP1,SCCPDH,SCFD2,SCG3,SDCBP,SEPP1,SEPT5,SERPINB1,SERPINB6,SERPINE1,SERPINF2,SERPING1,SLC44A2,SNAP23,SNAP29,SRGN,SRP14,STK10,STX1A,STXBP3,STXBP5,SYK,SYNGR3,SYT17,SYTL3,TAGLN2,TGFB1,TLN1,TLR2,TMBIM1,TMC6,TMEM173,TMEM179B,TMEM30A,TMEM79,TNFRSF1B,TOR4A,TSG101,TSPAN14,TUBB,TUBB4B,TXLNA,UBR4,UNC13B,UNC13D,VAMP2,VAMP5,VAPA,VAT1,VCL,VEGFA,VMP1,VTI1B,VWF,WDR1,XRCC5,XRCC6,YPEL5
GO Biological Process	GO:0007599	hemostasis	97	5.94781e-165	7.67446e-161	7.91181e-163	1.94785	1030.37	2007	0.0263899	0.0514035	93	2.91743e-07	0.00376436	4.0477e-05	1.57262	66.7674	105	308	0.0261129	0.340909	rs1003533,rs10270083,rs10417061,rs10418743,rs1042837,rs10459965,rs10504199,rs1060120,rs10774403,rs10774404,rs10799816,rs10799817,rs10812374,rs10835177,rs10870002,rs111237452,rs11128927,rs111369758,rs111442887,rs111445604,rs111447710,rs111492001,rs111510980,rs111557788,rs111671836,rs111768814,rs111852972,rs111882345,rs111949570,rs112015547,rs112029765,rs112327206,rs112496217,rs112517746,rs112519133,rs112570125,rs112617729,rs112722984,rs112785172,rs112968324,rs113170463,rs113334442,rs113442715,rs113483023,rs113619869,rs113659280,rs113675606,rs113689229,rs113774168,rs113823236,rs114023405,rs114036744,rs114096219,rs114110917,rs114217925,rs114232308,rs114268143,rs114277000,rs114334010,rs114429935,rs114440920,rs114516012,rs114545312,rs114578070,rs114710241,rs114815891,rs114954834,rs114967300,rs115038026,rs115204832,rs115403731,rs115451608,rs115508388,rs115571860,rs115672436,rs115723138,rs115789147,rs11580551,rs115820619,rs115858905,rs115907933,rs115916720,rs115927191,rs11600867,rs11602107,rs116038597,rs11605191,rs116218472,rs116282144,rs116375951,rs116433151,rs116500361,rs116575275,rs116575295,rs116600738,rs116662037,rs116800390,rs116806804,rs116967487,rs116982615,rs117103155,rs11714054,rs117161170,rs117458699,rs117499826,rs117600357,rs117638171,rs11769502,rs117887463,rs118032826,rs118185703,rs11969883,rs11975259,rs11985083,rs12027247,rs12086971,rs12087862,rs12097454,rs12242270,rs12564733,rs12668622,rs13334976,rs13380430,rs13447399,rs13447400,rs1349542,rs137868136,rs137980684,rs138058595,rs138111372,rs138310298,rs138354825,rs138396919,rs138442757,rs138584519,rs138672954,rs138721230,rs138772890,rs138803062,rs138809707,rs138986970,rs139273620,rs139339968,rs139355469,rs139387480,rs139391130,rs139470083,rs139520045,rs139700633,rs139704981,rs139711257,rs139743341,rs139795454,rs139816210,rs139837629,rs139837945,rs139987786,rs1400267,rs140033816,rs140058830,rs140094248,rs140115255,rs140151761,rs140158659,rs140198202,rs140244712,rs140295334,rs140363209,rs140392095,rs140410252,rs140444524,rs140458576,rs140471763,rs140510252,rs140536253,rs140584517,rs140636973,rs140639737,rs140640533,rs140737760,rs140738979,rs140791936,rs140805745,rs140844911,rs140862049,rs140960057,rs140967717,rs141055956,rs141074733,rs141158964,rs141174834,rs141259370,rs141261806,rs141358593,rs141454130,rs141475701,rs141497708,rs141670135,rs141725275,rs141868189,rs141992616,rs142095350,rs142130004,rs142194100,rs142214593,rs142295472,rs142434021,rs142531784,rs142553259,rs142609734,rs142815441,rs142845948,rs142895131,rs142931742,rs142955150,rs143065633,rs143146033,rs143192566,rs143248485,rs143277641,rs143317168,rs143327757,rs143364822,rs143376348,rs143397394,rs143403626,rs143425848,rs143437951,rs143474074,rs143559123,rs143572462,rs143610312,rs143679215,rs143685144,rs143691701,rs143716610,rs143729583,rs143736639,rs143806617,rs143874809,rs143992697,rs144104345,rs144125203,rs144135052,rs144615544,rs144670271,rs144800568,rs144901343,rs145059381,rs145095359,rs145143588,rs145160611,rs145200419,rs145220200,rs145243219,rs145281194,rs145496880,rs145503588,rs145654854,rs145658158,rs145660813,rs145716361,rs145833717,rs145855016,rs145935840,rs146028585,rs146224522,rs146317342,rs146333937,rs146354980,rs146444835,rs146533229,rs146545952,rs146568290,rs146578679,rs146673133,rs146719197,rs146760217,rs146813361,rs146840558,rs146845176,rs146852388,rs146971815,rs147024312,rs147046554,rs147049147,rs147049950,rs147176585,rs147242973,rs147486979,rs147487275,rs147555753,rs147617809,rs147629116,rs147665588,rs147776837,rs147913891,rs147968390,rs147972113,rs147975083,rs148049478,rs148054044,rs148159269,rs148186859,rs148247463,rs148307866,rs148324540,rs148353260,rs148391970,rs148394919,rs148425415,rs148463374,rs148541804,rs148563365,rs148564510,rs148682144,rs148746986,rs148945247,rs148973802,rs148974495,rs149000560,rs149032825,rs149120181,rs149190478,rs149194816,rs149244360,rs149361593,rs149564312,rs149592556,rs149705055,rs149735931,rs149766959,rs149882972,rs149998554,rs150022047,rs150053892,rs150159049,rs150164755,rs150228231,rs150275185,rs150303133,rs150338858,rs150368304,rs150410736,rs150488114,rs150686003,rs150796647,rs150944240,rs151094217,rs151203788,rs151241480,rs1546851,rs165912,rs1662349,rs16862800,rs16864439,rs16922458,rs16996704,rs17030584,rs17110596,rs17132648,rs17146413,rs17201098,rs17515910,rs178063,rs180751509,rs180759946,rs180811424,rs180818396,rs180843079,rs181079584,rs181110549,rs181171992,rs181179674,rs181245903,rs181252080,rs181352816,rs181360992,rs181406587,rs181431876,rs181479341,rs181490158,rs181490322,rs181551525,rs181575174,rs181588104,rs181594701,rs181597904,rs181892090,rs182108766,rs182114284,rs182169057,rs182217777,rs182268472,rs182351045,rs182410903,rs182518387,rs182523523,rs182536081,rs182541182,rs182559977,rs182612093,rs182746653,rs182893243,rs182927801,rs182990432,rs183174110,rs183196616,rs183197195,rs183338409,rs183346244,rs183405615,rs183437505,rs183451370,rs183479233,rs183482557,rs183484790,rs183630141,rs183653222,rs183712217,rs183797405,rs183870951,rs183885780,rs183896808,rs183981987,rs184042272,rs184079469,rs184081576,rs184100667,rs184120696,rs184152203,rs184260988,rs184327074,rs184371204,rs184453124,rs184522831,rs184525409,rs184530789,rs184552929,rs184618416,rs184814235,rs184928034,rs184952244,rs184978151,rs185002607,rs185011941,rs185095556,rs185319919,rs185470115,rs185548519,rs185618738,rs185622064,rs185638777,rs185639792,rs185683980,rs185716692,rs185731835,rs185831555,rs185874637,rs185881410,rs185888090,rs185899784,rs185915764,rs185999829,rs186072848,rs186077797,rs186099908,rs186129813,rs186144851,rs186184903,rs186220422,rs186231879,rs186396326,rs186434360,rs186533278,rs186545425,rs186587121,rs186671863,rs186753314,rs187024800,rs187032499,rs187048906,rs187066561,rs187100219,rs187144758,rs187178655,rs187182293,rs187218588,rs187301776,rs187314838,rs187457672,rs187511162,rs187515788,rs187524495,rs187581294,rs187625679,rs187633121,rs187762406,rs187886308,rs187907322,rs187915367,rs188020578,rs188035872,rs188047667,rs188079170,rs188328631,rs188350808,rs188374139,rs188608535,rs188697458,rs188729086,rs1887370,rs188786863,rs188839073,rs188880472,rs189141003,rs189223371,rs189292405,rs189293062,rs189357046,rs189408711,rs189495892,rs189523819,rs189565345,rs189609049,rs189616675,rs189752518,rs189755713,rs189833026,rs189879556,rs189883928,rs189889792,rs189897176,rs189942435,rs190090514,rs190224857,rs190261879,rs190286662,rs190306209,rs190335157,rs190370315,rs190467618,rs190584986,rs190632652,rs190705310,rs190708150,rs190900232,rs190910837,rs190970174,rs190979361,rs191059099,rs191068012,rs191185979,rs191262322,rs191342603,rs191395499,rs191403278,rs191502074,rs191526982,rs191560778,rs191610814,rs191612628,rs191651052,rs191655230,rs191695509,rs191698332,rs191733526,rs191797926,rs191834936,rs191906616,rs192029928,rs192067191,rs192139456,rs192238421,rs192305808,rs192331487,rs192401870,rs192406255,rs192510686,rs192556966,rs192558658,rs192559311,rs192629680,rs192668287,rs192718620,rs192768097,rs192889399,rs192908293,rs192953625,rs192963186,rs192984272,rs193048902,rs193102889,rs193136203,rs193242169,rs193270719,rs200110073,rs200359258,rs200562410,rs200729464,rs200902768,rs200966,rs200967,rs201156019,rs201628446,rs201897299,rs2075280,rs208348,rs2180181,rs2180182,rs2282458,rs2376532,rs2394361,rs240066,rs2444039,rs2501298,rs2501299,rs2521270,rs2553533,rs2706385,rs274011,rs28381339,rs28381340,rs28417106,rs28594400,rs2966090,rs2992071,rs303030,rs304060,rs3101018,rs3131383,rs34019374,rs34883800,rs34931414,rs35122942,rs35342038,rs35373195,rs35562280,rs367602572,rs367628385,rs368100475,rs368232843,rs368242178,rs368397742,rs368457798,rs368522918,rs368816653,rs369062120,rs369504279,rs369536644,rs369775256,rs369803547,rs369958455,rs369987709,rs370792209,rs370809166,rs370831464,rs371159778,rs371162893,rs371251054,rs371494041,rs371836569,rs371970022,rs371980246,rs372596451,rs372925099,rs373024775,rs373046313,rs373368672,rs373411254,rs373430165,rs373537430,rs373614009,rs373691171,rs374052696,rs3747137,rs374931360,rs375024063,rs375314540,rs375587873,rs375895931,rs3760977,rs376198654,rs376199138,rs376394524,rs376598131,rs376643751,rs376758093,rs376821340,rs377105442,rs377196025,rs377227788,rs377296256,rs377496292,rs3775578,rs377641606,rs377700356,rs377740892,rs377762622,rs3792498,rs3805003,rs3819222,rs3819224,rs3825025,rs400502,rs400547,rs41266783,rs41269279,rs4150528,rs4251805,rs4379840,rs4397843,rs4436585,rs4451042,rs4597058,rs4862364,rs4910856,rs527243244,rs527398808,rs527433029,rs527482201,rs527582755,rs527610205,rs527643809,rs527738292,rs527742180,rs527761765,rs527776597,rs527839244,rs527854192,rs527866796,rs527870378,rs527929398,rs527930698,rs527982856,rs527993035,rs528058183,rs528106213,rs528145737,rs528207173,rs528220546,rs528285008,rs528314114,rs528342635,rs528360018,rs528396879,rs528421177,rs528470631,rs528484701,rs528509224,rs528509245,rs528511071,rs528511756,rs528599170,rs528610153,rs528619062,rs528632327,rs528653216,rs528694466,rs528776492,rs528784999,rs528824257,rs528960413,rs529025365,rs529123491,rs529167205,rs529191762,rs529211633,rs529261310,rs529305886,rs529388368,rs529425713,rs529432493,rs529444839,rs529522646,rs529768411,rs529827955,rs529870306,rs529927355,rs529991561,rs530130694,rs530164002,rs530210625,rs530254216,rs530261520,rs530273137,rs530371776,rs530420173,rs530460014,rs530461543,rs530499637,rs530590706,rs530593030,rs530601249,rs530637779,rs530664816,rs530736932,rs530865172,rs530884321,rs530889652,rs530899460,rs530920182,rs530935320,rs530958092,rs530993916,rs531193462,rs531283049,rs531411193,rs531463192,rs531569791,rs531580096,rs531821593,rs531876233,rs531915358,rs531916655,rs531999504,rs532051230,rs532059229,rs532089191,rs532092036,rs532102012,rs532151958,rs532183674,rs532259348,rs532353645,rs532390003,rs532403228,rs532421333,rs532446488,rs532500601,rs532516543,rs532522807,rs532624999,rs532647533,rs532648512,rs532684434,rs532695589,rs532701,rs532746786,rs532786646,rs532910345,rs532927171,rs532998868,rs532999205,rs533011339,rs533034275,rs533114916,rs533140070,rs533148197,rs533151148,rs533283624,rs533303665,rs533402765,rs533408651,rs533424485,rs533424742,rs533482009,rs533528946,rs533554964,rs533583898,rs533670746,rs533745994,rs533760403,rs533762140,rs533911384,rs533931638,rs534010950,rs534018485,rs534075177,rs534079732,rs534138060,rs534150831,rs534232036,rs534287550,rs534463377,rs534591994,rs534602280,rs534610722,rs534735053,rs534804852,rs534863309,rs534883876,rs534950997,rs534965964,rs535002351,rs535056714,rs535100005,rs535149976,rs535166457,rs535199739,rs535201234,rs535206920,rs535268526,rs535299913,rs535305694,rs535316601,rs535328225,rs535413027,rs535443711,rs535473372,rs535503532,rs535603157,rs535642595,rs535689034,rs535734476,rs535787333,rs535812981,rs536057240,rs536125277,rs536138722,rs536159647,rs536203955,rs536224638,rs536248112,rs536401343,rs536442907,rs536450595,rs536503948,rs536519062,rs536545203,rs536721561,rs536722273,rs536807018,rs536842745,rs536855425,rs536911614,rs537036375,rs537048118,rs537067306,rs537092224,rs537119032,rs537220947,rs537241630,rs537248000,rs537269565,rs537478367,rs537484730,rs537545566,rs537552438,rs537560156,rs537580307,rs537632716,rs537718576,rs537868318,rs537869435,rs537988512,rs538063717,rs538064653,rs538180883,rs538195812,rs538273251,rs538339243,rs538375563,rs538445244,rs538496917,rs538518886,rs538606220,rs538637533,rs538688496,rs538695523,rs538825157,rs538854031,rs538986498,rs539038716,rs539078557,rs539081876,rs539169814,rs539178204,rs539254227,rs539308345,rs539309048,rs539319271,rs539328901,rs539366979,rs539378370,rs539383671,rs539421677,rs539453214,rs539643061,rs539646375,rs539647608,rs539655447,rs539659590,rs539666936,rs539746167,rs539765698,rs539766509,rs539804271,rs539808169,rs539808574,rs539812874,rs539823421,rs539834731,rs539867190,rs539885372,rs539915417,rs539924821,rs539927199,rs540008904,rs540019645,rs540065851,rs540119361,rs540216341,rs540249716,rs540377284,rs540397860,rs540478883,rs540500779,rs540576037,rs540606154,rs540637394,rs540709749,rs540732531,rs540827603,rs540851393,rs540957582,rs540967385,rs541080928,rs541194272,rs541262893,rs541306596,rs541324176,rs541369222,rs541476134,rs541498070,rs541512703,rs541548601,rs541575370,rs541602793,rs541647378,rs541706073,rs541771250,rs541868044,rs541876943,rs541891172,rs541952364,rs541971992,rs542048526,rs542068676,rs542069257,rs542161199,rs542169351,rs542177472,rs542177845,rs542181956,rs542216850,rs542300474,rs542308934,rs542324897,rs542382460,rs542383322,rs542452949,rs542461746,rs542492248,rs542511874,rs542603894,rs542667150,rs542706930,rs542716240,rs542829354,rs542839134,rs542862052,rs542929948,rs543013760,rs543228277,rs543246949,rs543282465,rs543307968,rs543332166,rs543384094,rs543400569,rs543528729,rs543561752,rs543569232,rs543581158,rs543582088,rs543592021,rs543593299,rs543625053,rs543669751,rs543770553,rs543888748,rs543892459,rs543975376,rs544017433,rs544044306,rs544077716,rs544159274,rs544160149,rs544184620,rs544188270,rs544251740,rs544357709,rs544389079,rs544537922,rs544546018,rs544631072,rs544696937,rs544699724,rs544706910,rs544708154,rs544867641,rs544980768,rs545062540,rs545083950,rs545091324,rs545115254,rs545148849,rs545174152,rs545249257,rs545277395,rs545294212,rs545369072,rs545443657,rs545473590,rs545475272,rs545482177,rs545498795,rs545553305,rs545588199,rs545851977,rs545942228,rs545943071,rs546024974,rs546040198,rs546101772,rs546137720,rs546188363,rs546238602,rs546292407,rs546301532,rs546314145,rs546323130,rs546329275,rs546336569,rs546351806,rs546414640,rs546476081,rs546523278,rs546533114,rs546669365,rs546742814,rs546748650,rs546825447,rs546955128,rs546976690,rs547046892,rs547080971,rs547108645,rs547173600,rs547188239,rs547267300,rs547285442,rs547352564,rs547379179,rs547422864,rs547477693,rs547576745,rs547647328,rs547679122,rs547758513,rs547792642,rs547915740,rs547967639,rs548016860,rs548058282,rs548066285,rs548172370,rs548219303,rs548250706,rs548269049,rs548292767,rs548338251,rs548350302,rs548374527,rs548413349,rs548532410,rs548539082,rs548563041,rs548579608,rs548659304,rs548704664,rs548730763,rs548731122,rs548735719,rs548797036,rs548818404,rs548851859,rs548902594,rs548905857,rs548934913,rs548979107,rs549004568,rs549050604,rs549081969,rs549186341,rs549216796,rs549280099,rs549392942,rs549474047,rs549479378,rs549507726,rs549558193,rs549582017,rs549595103,rs549606408,rs549639393,rs549647947,rs549648541,rs549660103,rs549697816,rs549704481,rs549764808,rs549794814,rs549845598,rs549870718,rs549887651,rs549954751,rs549976779,rs549998314,rs550127988,rs550128014,rs550177210,rs550248645,rs550381865,rs550382440,rs550506901,rs550620275,rs550637949,rs550667886,rs550722391,rs550784432,rs550784924,rs550790780,rs550819548,rs550844380,rs550873230,rs550882667,rs550888714,rs550900153,rs550980022,rs550984988,rs550990429,rs550992965,rs550998842,rs551093030,rs551204645,rs551302844,rs551342269,rs551481343,rs551515778,rs551521654,rs551594884,rs551699029,rs551778458,rs551801962,rs551805284,rs551828455,rs551898887,rs551926398,rs552043089,rs552065580,rs552104410,rs552116420,rs552117990,rs552137278,rs552199616,rs552225528,rs552323515,rs552345333,rs552416136,rs552495457,rs552656450,rs552861317,rs552901039,rs552903459,rs552928892,rs552930866,rs552959899,rs552968316,rs552972995,rs552981073,rs552981279,rs553026793,rs553055937,rs553168543,rs553183755,rs553310087,rs553319458,rs553362971,rs553496796,rs553591891,rs553604512,rs553623182,rs553697585,rs553710215,rs553870336,rs553986259,rs554014369,rs554032088,rs554080611,rs554109591,rs554121543,rs554156610,rs554163813,rs554202445,rs554262835,rs554281443,rs554359772,rs554397919,rs554462580,rs554470678,rs554487214,rs554519206,rs554578298,rs554621796,rs554643640,rs554672439,rs554718780,rs554748432,rs554836326,rs554850776,rs554978144,rs554989540,rs555004975,rs555016228,rs555094819,rs555103896,rs555120310,rs555121221,rs555138646,rs555148699,rs555205248,rs555231871,rs555246961,rs555272897,rs555289917,rs555291494,rs555362028,rs555406333,rs555472306,rs555499015,rs555500345,rs555524114,rs555630447,rs555687649,rs555789482,rs555826193,rs555891480,rs555916462,rs556040171,rs556060246,rs556108603,rs556117578,rs556143154,rs556148809,rs556216773,rs556269446,rs556414134,rs556436412,rs556515947,rs556584299,rs556594233,rs556704246,rs556781979,rs556804186,rs556827171,rs556888828,rs556944006,rs556966756,rs557072223,rs557132468,rs557177623,rs557202679,rs557251092,rs557264899,rs557367882,rs557380715,rs557414676,rs557440707,rs557511032,rs557560976,rs557612698,rs557638915,rs557647292,rs557658327,rs557661070,rs557711434,rs557767082,rs557944588,rs557965992,rs557970567,rs558034092,rs558065681,rs558112938,rs558188786,rs558213105,rs558321049,rs558337933,rs558355013,rs558389557,rs558415476,rs558418896,rs558471507,rs558502881,rs558538928,rs558577049,rs558656423,rs558679053,rs558717135,rs558731450,rs558882005,rs559068359,rs559070277,rs559075257,rs559121267,rs559272072,rs559272750,rs559287402,rs559313281,rs559327593,rs559342856,rs559350756,rs559351111,rs559367632,rs559414212,rs559437961,rs559478773,rs559513534,rs559514855,rs559568067,rs559595741,rs559596005,rs559597428,rs559711687,rs559723345,rs559786820,rs559809687,rs559920434,rs55993826,rs559981214,rs560042043,rs560113076,rs560155164,rs560163836,rs560194132,rs560323658,rs560325922,rs560342503,rs560365780,rs560437914,rs560441792,rs560465103,rs560501137,rs560532956,rs560580935,rs560650986,rs560685740,rs560752986,rs560771609,rs560781291,rs560820892,rs560897134,rs560972101,rs560981383,rs560983620,rs560991545,rs561028987,rs561079949,rs561095651,rs561187541,rs561276487,rs561343150,rs561374898,rs561396141,rs561450498,rs561478065,rs561532028,rs561579120,rs561677617,rs561681786,rs561716614,rs561812095,rs561849338,rs561860332,rs561876573,rs561906321,rs561989384,rs561995855,rs56204359,rs562116243,rs562166700,rs562192173,rs562208384,rs562240615,rs562252119,rs562307402,rs562334746,rs562350708,rs562434205,rs562584219,rs562612492,rs562614931,rs562658013,rs562689609,rs56276827,rs562775873,rs562789672,rs562893450,rs562941987,rs562958417,rs563008317,rs563036460,rs563088918,rs563105665,rs563114449,rs563141539,rs563251601,rs563323664,rs563342690,rs563351396,rs563353608,rs563367765,rs563379542,rs563405192,rs563436229,rs563533145,rs563544072,rs563576598,rs563582193,rs563642756,rs563653359,rs563653507,rs563685306,rs563702176,rs563759483,rs563832605,rs563854366,rs563870657,rs563921008,rs563929154,rs563929523,rs563958523,rs564041297,rs564074473,rs564114323,rs564131412,rs564138604,rs564183601,rs564273799,rs564277558,rs564281442,rs564288975,rs564307487,rs564420980,rs564430417,rs564530385,rs564548452,rs564566093,rs564566763,rs564673827,rs564805252,rs564849928,rs564871687,rs564986360,rs565024675,rs565217777,rs565287809,rs565644883,rs565688410,rs565738035,rs565756971,rs565788549,rs565843811,rs565904209,rs565954615,rs566042820,rs566054405,rs566056109,rs566123693,rs566155605,rs566169081,rs566195609,rs566236488,rs566266747,rs566270253,rs566272378,rs566314821,rs566385808,rs566510130,rs566561761,rs566599657,rs566616498,rs566695171,rs566728891,rs566789214,rs566818736,rs566840743,rs566854792,rs566999253,rs567045190,rs567106558,rs567181731,rs567244644,rs567259471,rs567302826,rs567329974,rs567391197,rs567409432,rs567412799,rs567591869,rs567624796,rs567642760,rs567774866,rs567886302,rs567887997,rs567899088,rs567977545,rs567980754,rs568023017,rs568086751,rs568144870,rs568158705,rs56821996,rs568251607,rs568385611,rs568391443,rs568410640,rs568481067,rs568484261,rs568530100,rs568545464,rs568566255,rs568576549,rs568612033,rs568628916,rs568685570,rs568707896,rs568743670,rs568789809,rs568815093,rs568822067,rs568822884,rs568910628,rs568966970,rs568999114,rs569034226,rs569037773,rs569085886,rs569102719,rs569110331,rs569195105,rs569199155,rs569258160,rs569295350,rs569332421,rs569476428,rs569590300,rs569604230,rs569636200,rs569704614,rs569734173,rs569736245,rs569744014,rs569759904,rs569782619,rs569823551,rs569869908,rs569887544,rs569898422,rs569959402,rs569962236,rs569986375,rs570036026,rs570056526,rs570125549,rs570193314,rs570250005,rs570260590,rs570437556,rs570439303,rs570471037,rs570480937,rs570619860,rs570648426,rs570667014,rs570670634,rs570691732,rs570747241,rs570765124,rs570784953,rs570848182,rs570938920,rs570963386,rs570984636,rs571043836,rs571120296,rs571141850,rs571162533,rs571168598,rs571247263,rs571250754,rs571329697,rs571360050,rs571495019,rs571536377,rs571652276,rs571846167,rs571855657,rs571868292,rs571878198,rs572003651,rs572008133,rs572011392,rs572050324,rs572100350,rs572106004,rs572117348,rs572123099,rs572126957,rs572167521,rs572277817,rs572506494,rs572581333,rs572617690,rs572656778,rs572749473,rs572752411,rs572831279,rs572839579,rs572842874,rs572861678,rs572867767,rs572868424,rs572878578,rs572926824,rs572958532,rs573015947,rs573050576,rs573073695,rs573088233,rs573131501,rs573164491,rs573230096,rs573249163,rs573274624,rs573288441,rs573292455,rs573311102,rs573311183,rs573330991,rs573410564,rs573445765,rs573459189,rs573465399,rs573588739,rs573674158,rs573706573,rs573712656,rs573715424,rs573758851,rs573924183,rs574017497,rs574048812,rs574063808,rs574076262,rs574080001,rs574137728,rs574152144,rs574286166,rs574370199,rs574480515,rs574523563,rs574531138,rs57457493,rs574607990,rs574639960,rs574648154,rs574715468,rs574720885,rs574862773,rs575000577,rs575003838,rs575059029,rs575071546,rs575136944,rs575198972,rs575205482,rs575227970,rs575249327,rs575282331,rs575304869,rs575352307,rs575375236,rs575383223,rs575389028,rs575574795,rs575597748,rs575642594,rs575644525,rs575646899,rs575714620,rs575730422,rs575785087,rs5758468,rs575862629,rs575884069,rs575896845,rs575942082,rs576005832,rs576017815,rs576037229,rs576154717,rs576158527,rs576175379,rs576175605,rs576220860,rs576251310,rs576312341,rs576323940,rs576339334,rs576345159,rs576462102,rs576491854,rs576511237,rs576532701,rs576596253,rs576650349,rs576671388,rs576698669,rs576737154,rs576824176,rs576887670,rs576899522,rs576977284,rs577106828,rs577201585,rs577248202,rs577281720,rs577334241,rs577349687,rs577356612,rs577391504,rs577431914,rs577433438,rs577445625,rs577458658,rs577465925,rs577469525,rs577511383,rs577559701,rs577565787,rs577575434,rs577585180,rs577617641,rs577631834,rs577643279,rs577660056,rs577691940,rs577713735,rs577755209,rs577829735,rs577844734,rs577987707,rs578053933,rs578062093,rs578078133,rs578095132,rs58339366,rs58386249,rs58642663,rs58659593,rs58678374,rs587599889,rs587736128,rs58797842,rs58805176,rs59601257,rs5997152,rs6000225,rs60083800,rs60186308,rs60950915,rs612625,rs61645891,rs62241279,rs62413721,rs62639324,rs6546388,rs6667390,rs6672955,rs6681041,rs66923906,rs6795441,rs6800071,rs6803052,rs6961094,rs6961254,rs7081938,rs711631,rs7187776,rs7193673,rs7197860,rs72738421,rs72759857,rs72829098,rs72842346,rs72988872,rs73047193,rs73055497,rs73156970,rs73167121,rs73169632,rs73332405,rs733535,rs73374538,rs73386656,rs73409882,rs7342,rs73538820,rs73641878,rs73724416,rs73766767,rs73807288,rs73879391,rs74015534,rs74053504,rs74318232,rs74371876,rs74390629,rs74418200,rs74548973,rs74621255,rs74720855,rs74722225,rs75009714,rs75175100,rs75221449,rs75245329,rs75375644,rs75442499,rs75470019,rs75529333,rs756485,rs75684840,rs75856810,rs75902369,rs76090393,rs76246495,rs76281523,rs7636273,rs76379986,rs76428974,rs7643344,rs76604555,rs76610571,rs76616586,rs76682532,rs76919977,rs77144210,rs77479413,rs77566057,rs77933492,rs77979753,rs77995705,rs78129540,rs78196259,rs78287074,rs78322646,rs78458574,rs78462692,rs7856826,rs785847,rs78594874,rs78696943,rs7870861,rs78836763,rs78875063,rs78966757,rs79001837,rs79162245,rs79200048,rs79220977,rs7926726,rs79293617,rs79501848,rs79529493,rs79601128,rs79643821,rs79755767,rs79971389,rs80089152,rs80089776,rs80173192,rs80185927,rs80217846,rs80325784,rs8067402,rs852492,rs895674,rs895675,rs901854,rs932189,rs968425,rs9770521,rs9913156,rs9956222	ACTB,ACTG1,ADAMTS13,AKAP1,ARRB2,CAPZA1,CAPZA2,CAPZB,CBX5,CD9,CDC42,CLIC1,CSRP1,DGKE,DGKI,DGKZ,DOCK8,DTNBP1,EHD1,F2,FERMT3,FYN,GAS6,GNA12,GNA13,GNA14,GNA15,GNAQ,GNAS,GNB1,GP6,GP9,GPI,H3F3A,H3F3B,HIST1H3B,HIST1H3J,HPS4,HPS5,HPS6,HSPB1,ILK,IRF1,IRF2,ITPR1,ITPR2,JAK2,JMJD1C,KDM1A,LAT,LCP2,LRRC16A,LYN,MAFG,MAFK,MAPK1,MFN2,MYH9,MYL12A,NFE2,P2RX6,P2RY1,PABPC4,PAFAH2,PDPK1,PHF21A,PIK3CB,PIK3CD,PIK3CG,PIK3R1,PLAU,PLAUR,PLCG2,PLEK,PRKAR1B,PRKAR2B,PRKCA,PRKCB,PRKCQ,PROC,PTPN11,RAB27A,RAB5A,RAC1,RAC2,RAF1,RAP2B,RCOR1,RHOG,SERPIND1,SERPING1,SH2B1,SH2B2,SH2B3,SHH,STXBP3,SYK,TLN1,TSPAN32,VAV2,VCL,VWF,YWHAZ,ZFYVE20,ZNF385A
GO Biological Process	GO:0007596	blood coagulation	98	1.1738e-164	1.51456e-160	1.54547e-162	1.95143	1021.82	1994	0.0261709	0.0510706	100	4.40251e-07	0.00568055	5.68055e-05	1.56813	65.6835	103	303	0.0256155	0.339934	rs1003533,rs10270083,rs10418743,rs1042837,rs10459965,rs10504199,rs1060120,rs10774403,rs10774404,rs10799816,rs10799817,rs10812374,rs10835177,rs10870002,rs111237452,rs11128927,rs111369758,rs111442887,rs111445604,rs111447710,rs111492001,rs111510980,rs111557788,rs111671836,rs111768814,rs111852972,rs111882345,rs111949570,rs112015547,rs112029765,rs112327206,rs112517746,rs112519133,rs112570125,rs112617729,rs112722984,rs112785172,rs112968324,rs113170463,rs113334442,rs113442715,rs113483023,rs113619869,rs113659280,rs113675606,rs113689229,rs113774168,rs113823236,rs114023405,rs114036744,rs114096219,rs114110917,rs114217925,rs114232308,rs114268143,rs114277000,rs114334010,rs114429935,rs114440920,rs114516012,rs114545312,rs114578070,rs114710241,rs114815891,rs114954834,rs114967300,rs115038026,rs115204832,rs115403731,rs115451608,rs115508388,rs115571860,rs115672436,rs115723138,rs115789147,rs11580551,rs115820619,rs115858905,rs115907933,rs115916720,rs115927191,rs11600867,rs11602107,rs116038597,rs11605191,rs116218472,rs116282144,rs116375951,rs116433151,rs116500361,rs116575275,rs116575295,rs116600738,rs116662037,rs116800390,rs116806804,rs116967487,rs116982615,rs117103155,rs11714054,rs117161170,rs117458699,rs117499826,rs117600357,rs117638171,rs11769502,rs117887463,rs118032826,rs118185703,rs11969883,rs11975259,rs11985083,rs12027247,rs12086971,rs12087862,rs12097454,rs12242270,rs12564733,rs12668622,rs13334976,rs13380430,rs13447399,rs13447400,rs1349542,rs137868136,rs137980684,rs138058595,rs138111372,rs138310298,rs138354825,rs138396919,rs138442757,rs138584519,rs138672954,rs138721230,rs138772890,rs138803062,rs138809707,rs138986970,rs139273620,rs139339968,rs139355469,rs139387480,rs139391130,rs139470083,rs139520045,rs139700633,rs139704981,rs139711257,rs139743341,rs139795454,rs139816210,rs139837629,rs139837945,rs139987786,rs1400267,rs140033816,rs140058830,rs140094248,rs140115255,rs140151761,rs140158659,rs140198202,rs140244712,rs140295334,rs140363209,rs140392095,rs140410252,rs140444524,rs140458576,rs140471763,rs140510252,rs140536253,rs140584517,rs140636973,rs140639737,rs140640533,rs140737760,rs140738979,rs140791936,rs140805745,rs140844911,rs140862049,rs140960057,rs140967717,rs141055956,rs141074733,rs141158964,rs141174834,rs141259370,rs141261806,rs141358593,rs141454130,rs141475701,rs141497708,rs141670135,rs141725275,rs141868189,rs141992616,rs142095350,rs142130004,rs142194100,rs142214593,rs142295472,rs142434021,rs142531784,rs142553259,rs142609734,rs142815441,rs142845948,rs142895131,rs142931742,rs142955150,rs143065633,rs143146033,rs143192566,rs143248485,rs143277641,rs143317168,rs143327757,rs143364822,rs143376348,rs143397394,rs143403626,rs143425848,rs143437951,rs143474074,rs143559123,rs143572462,rs143610312,rs143679215,rs143685144,rs143691701,rs143716610,rs143729583,rs143736639,rs143806617,rs143874809,rs143992697,rs144104345,rs144125203,rs144135052,rs144615544,rs144670271,rs144800568,rs144901343,rs145059381,rs145095359,rs145143588,rs145160611,rs145200419,rs145220200,rs145243219,rs145281194,rs145496880,rs145503588,rs145654854,rs145658158,rs145660813,rs145716361,rs145833717,rs145855016,rs146028585,rs146224522,rs146317342,rs146333937,rs146354980,rs146444835,rs146533229,rs146545952,rs146568290,rs146578679,rs146673133,rs146719197,rs146760217,rs146813361,rs146840558,rs146845176,rs146852388,rs146971815,rs147024312,rs147046554,rs147049147,rs147049950,rs147176585,rs147242973,rs147486979,rs147487275,rs147555753,rs147617809,rs147629116,rs147665588,rs147776837,rs147913891,rs147968390,rs147972113,rs147975083,rs148049478,rs148054044,rs148159269,rs148186859,rs148247463,rs148307866,rs148324540,rs148353260,rs148391970,rs148394919,rs148425415,rs148463374,rs148541804,rs148563365,rs148564510,rs148682144,rs148746986,rs148945247,rs148973802,rs148974495,rs149000560,rs149032825,rs149120181,rs149190478,rs149194816,rs149244360,rs149361593,rs149564312,rs149592556,rs149705055,rs149735931,rs149766959,rs149882972,rs149998554,rs150022047,rs150053892,rs150159049,rs150164755,rs150228231,rs150275185,rs150303133,rs150338858,rs150368304,rs150410736,rs150488114,rs150686003,rs150796647,rs150944240,rs151094217,rs151203788,rs151241480,rs1546851,rs165912,rs1662349,rs16862800,rs16864439,rs16922458,rs16996704,rs17030584,rs17110596,rs17132648,rs17146413,rs17201098,rs17515910,rs178063,rs180751509,rs180759946,rs180811424,rs180818396,rs180843079,rs181079584,rs181110549,rs181171992,rs181179674,rs181245903,rs181252080,rs181352816,rs181360992,rs181406587,rs181431876,rs181479341,rs181490158,rs181490322,rs181551525,rs181575174,rs181588104,rs181594701,rs181597904,rs181892090,rs182108766,rs182114284,rs182169057,rs182217777,rs182268472,rs182351045,rs182410903,rs182518387,rs182523523,rs182536081,rs182541182,rs182559977,rs182612093,rs182746653,rs182893243,rs182927801,rs182990432,rs183174110,rs183196616,rs183197195,rs183338409,rs183346244,rs183405615,rs183437505,rs183451370,rs183479233,rs183482557,rs183484790,rs183630141,rs183653222,rs183712217,rs183797405,rs183870951,rs183885780,rs183896808,rs184042272,rs184079469,rs184081576,rs184100667,rs184120696,rs184152203,rs184260988,rs184327074,rs184371204,rs184453124,rs184522831,rs184525409,rs184530789,rs184552929,rs184618416,rs184814235,rs184928034,rs184952244,rs184978151,rs185002607,rs185011941,rs185095556,rs185319919,rs185470115,rs185548519,rs185618738,rs185622064,rs185638777,rs185639792,rs185683980,rs185716692,rs185731835,rs185831555,rs185874637,rs185881410,rs185888090,rs185899784,rs185915764,rs185999829,rs186072848,rs186077797,rs186099908,rs186129813,rs186144851,rs186184903,rs186220422,rs186231879,rs186396326,rs186434360,rs186533278,rs186545425,rs186587121,rs186671863,rs186753314,rs187024800,rs187032499,rs187048906,rs187066561,rs187100219,rs187144758,rs187178655,rs187182293,rs187218588,rs187301776,rs187314838,rs187457672,rs187511162,rs187515788,rs187524495,rs187581294,rs187625679,rs187633121,rs187762406,rs187886308,rs187907322,rs187915367,rs188020578,rs188035872,rs188047667,rs188079170,rs188328631,rs188350808,rs188374139,rs188608535,rs188697458,rs188729086,rs1887370,rs188786863,rs188839073,rs188880472,rs189141003,rs189223371,rs189292405,rs189293062,rs189357046,rs189408711,rs189495892,rs189523819,rs189565345,rs189609049,rs189616675,rs189752518,rs189755713,rs189833026,rs189879556,rs189883928,rs189889792,rs189897176,rs189942435,rs190090514,rs190224857,rs190261879,rs190286662,rs190306209,rs190335157,rs190370315,rs190467618,rs190584986,rs190632652,rs190705310,rs190708150,rs190900232,rs190910837,rs190970174,rs190979361,rs191059099,rs191068012,rs191185979,rs191262322,rs191342603,rs191395499,rs191403278,rs191502074,rs191526982,rs191560778,rs191610814,rs191612628,rs191651052,rs191655230,rs191695509,rs191698332,rs191733526,rs191797926,rs191834936,rs191906616,rs192029928,rs192067191,rs192139456,rs192238421,rs192305808,rs192331487,rs192401870,rs192406255,rs192510686,rs192556966,rs192558658,rs192559311,rs192629680,rs192668287,rs192718620,rs192768097,rs192889399,rs192908293,rs192953625,rs192963186,rs192984272,rs193048902,rs193102889,rs193136203,rs193242169,rs193270719,rs200110073,rs200359258,rs200562410,rs200729464,rs200902768,rs200966,rs200967,rs201156019,rs201628446,rs201897299,rs2075280,rs208348,rs2180181,rs2180182,rs2282458,rs2376532,rs2394361,rs240066,rs2444039,rs2501298,rs2501299,rs2521270,rs2553533,rs2706385,rs274011,rs28381339,rs28381340,rs28417106,rs28594400,rs2966090,rs2992071,rs303030,rs304060,rs3101018,rs3131383,rs34019374,rs34883800,rs34931414,rs35122942,rs35342038,rs35373195,rs35562280,rs367602572,rs367628385,rs368100475,rs368232843,rs368242178,rs368397742,rs368457798,rs368522918,rs368816653,rs369062120,rs369504279,rs369536644,rs369803547,rs369958455,rs369987709,rs370792209,rs370809166,rs370831464,rs371159778,rs371162893,rs371251054,rs371494041,rs371836569,rs371970022,rs371980246,rs372596451,rs372925099,rs373024775,rs373046313,rs373368672,rs373411254,rs373430165,rs373537430,rs373614009,rs373691171,rs374052696,rs3747137,rs374931360,rs375024063,rs375314540,rs375587873,rs375895931,rs3760977,rs376198654,rs376199138,rs376394524,rs376598131,rs376643751,rs376758093,rs376821340,rs377105442,rs377196025,rs377227788,rs377296256,rs377496292,rs3775578,rs377641606,rs377700356,rs377740892,rs377762622,rs3792498,rs3805003,rs3819222,rs3819224,rs3825025,rs400502,rs400547,rs41266783,rs41269279,rs4150528,rs4251805,rs4379840,rs4397843,rs4451042,rs4597058,rs4862364,rs4910856,rs527243244,rs527398808,rs527433029,rs527482201,rs527582755,rs527610205,rs527643809,rs527738292,rs527742180,rs527761765,rs527776597,rs527839244,rs527854192,rs527866796,rs527870378,rs527929398,rs527930698,rs527982856,rs527993035,rs528058183,rs528106213,rs528145737,rs528207173,rs528220546,rs528285008,rs528314114,rs528342635,rs528360018,rs528396879,rs528421177,rs528470631,rs528484701,rs528509224,rs528509245,rs528511071,rs528511756,rs528599170,rs528610153,rs528619062,rs528632327,rs528653216,rs528694466,rs528776492,rs528784999,rs528824257,rs528960413,rs529025365,rs529123491,rs529167205,rs529191762,rs529211633,rs529261310,rs529305886,rs529388368,rs529425713,rs529432493,rs529444839,rs529522646,rs529768411,rs529827955,rs529870306,rs529927355,rs529991561,rs530130694,rs530164002,rs530210625,rs530254216,rs530261520,rs530273137,rs530371776,rs530420173,rs530460014,rs530461543,rs530499637,rs530590706,rs530593030,rs530601249,rs530637779,rs530664816,rs530736932,rs530865172,rs530884321,rs530889652,rs530899460,rs530920182,rs530935320,rs530958092,rs530993916,rs531193462,rs531283049,rs531411193,rs531463192,rs531569791,rs531580096,rs531821593,rs531876233,rs531915358,rs531916655,rs531999504,rs532051230,rs532059229,rs532089191,rs532092036,rs532102012,rs532151958,rs532183674,rs532259348,rs532353645,rs532390003,rs532403228,rs532446488,rs532500601,rs532516543,rs532522807,rs532624999,rs532647533,rs532648512,rs532684434,rs532695589,rs532701,rs532746786,rs532786646,rs532910345,rs532927171,rs532998868,rs532999205,rs533011339,rs533034275,rs533114916,rs533140070,rs533148197,rs533151148,rs533283624,rs533303665,rs533402765,rs533408651,rs533424485,rs533424742,rs533482009,rs533528946,rs533554964,rs533583898,rs533670746,rs533745994,rs533760403,rs533762140,rs533911384,rs533931638,rs534010950,rs534018485,rs534075177,rs534079732,rs534138060,rs534150831,rs534232036,rs534287550,rs534463377,rs534591994,rs534602280,rs534610722,rs534735053,rs534804852,rs534863309,rs534883876,rs534950997,rs534965964,rs535002351,rs535056714,rs535100005,rs535149976,rs535166457,rs535199739,rs535201234,rs535206920,rs535268526,rs535299913,rs535305694,rs535316601,rs535328225,rs535413027,rs535443711,rs535473372,rs535503532,rs535603157,rs535642595,rs535689034,rs535734476,rs535787333,rs535812981,rs536057240,rs536125277,rs536138722,rs536159647,rs536203955,rs536224638,rs536248112,rs536401343,rs536442907,rs536450595,rs536503948,rs536519062,rs536545203,rs536721561,rs536722273,rs536807018,rs536842745,rs536855425,rs536911614,rs537036375,rs537048118,rs537067306,rs537092224,rs537119032,rs537220947,rs537241630,rs537248000,rs537269565,rs537478367,rs537484730,rs537545566,rs537552438,rs537560156,rs537580307,rs537632716,rs537718576,rs537868318,rs537869435,rs537988512,rs538063717,rs538064653,rs538180883,rs538195812,rs538273251,rs538339243,rs538375563,rs538445244,rs538496917,rs538518886,rs538606220,rs538637533,rs538688496,rs538695523,rs538825157,rs538854031,rs538986498,rs539038716,rs539078557,rs539169814,rs539178204,rs539254227,rs539308345,rs539309048,rs539319271,rs539328901,rs539366979,rs539378370,rs539383671,rs539421677,rs539453214,rs539643061,rs539646375,rs539647608,rs539655447,rs539659590,rs539666936,rs539746167,rs539765698,rs539766509,rs539804271,rs539808169,rs539808574,rs539812874,rs539823421,rs539834731,rs539867190,rs539885372,rs539915417,rs539924821,rs539927199,rs540008904,rs540019645,rs540065851,rs540119361,rs540216341,rs540249716,rs540377284,rs540397860,rs540478883,rs540500779,rs540576037,rs540606154,rs540637394,rs540709749,rs540732531,rs540827603,rs540851393,rs540957582,rs540967385,rs541080928,rs541194272,rs541262893,rs541306596,rs541324176,rs541369222,rs541476134,rs541498070,rs541512703,rs541548601,rs541575370,rs541602793,rs541647378,rs541706073,rs541771250,rs541868044,rs541876943,rs541891172,rs541952364,rs541971992,rs542048526,rs542068676,rs542069257,rs542161199,rs542169351,rs542177472,rs542177845,rs542181956,rs542216850,rs542300474,rs542308934,rs542324897,rs542382460,rs542383322,rs542452949,rs542461746,rs542492248,rs542511874,rs542603894,rs542667150,rs542706930,rs542716240,rs542829354,rs542839134,rs542862052,rs542929948,rs543013760,rs543228277,rs543246949,rs543282465,rs543307968,rs543332166,rs543384094,rs543400569,rs543528729,rs543561752,rs543569232,rs543581158,rs543582088,rs543592021,rs543593299,rs543625053,rs543669751,rs543770553,rs543888748,rs543892459,rs543975376,rs544017433,rs544044306,rs544077716,rs544159274,rs544160149,rs544184620,rs544188270,rs544251740,rs544357709,rs544389079,rs544537922,rs544546018,rs544631072,rs544696937,rs544699724,rs544706910,rs544708154,rs544867641,rs544980768,rs545062540,rs545083950,rs545091324,rs545115254,rs545148849,rs545174152,rs545249257,rs545277395,rs545294212,rs545369072,rs545443657,rs545473590,rs545475272,rs545482177,rs545498795,rs545553305,rs545588199,rs545851977,rs545942228,rs545943071,rs546024974,rs546040198,rs546101772,rs546137720,rs546188363,rs546238602,rs546292407,rs546301532,rs546314145,rs546323130,rs546329275,rs546336569,rs546351806,rs546414640,rs546476081,rs546523278,rs546533114,rs546669365,rs546742814,rs546748650,rs546825447,rs546955128,rs546976690,rs547046892,rs547080971,rs547108645,rs547173600,rs547188239,rs547267300,rs547285442,rs547352564,rs547379179,rs547422864,rs547477693,rs547576745,rs547647328,rs547679122,rs547758513,rs547792642,rs547915740,rs547967639,rs548016860,rs548058282,rs548066285,rs548172370,rs548219303,rs548250706,rs548269049,rs548292767,rs548338251,rs548350302,rs548374527,rs548413349,rs548532410,rs548539082,rs548563041,rs548579608,rs548659304,rs548704664,rs548730763,rs548731122,rs548735719,rs548797036,rs548818404,rs548851859,rs548902594,rs548905857,rs548934913,rs548979107,rs549004568,rs549050604,rs549081969,rs549186341,rs549216796,rs549280099,rs549392942,rs549474047,rs549479378,rs549507726,rs549558193,rs549582017,rs549595103,rs549606408,rs549639393,rs549647947,rs549648541,rs549660103,rs549697816,rs549704481,rs549764808,rs549794814,rs549845598,rs549870718,rs549887651,rs549954751,rs549976779,rs549998314,rs550127988,rs550128014,rs550177210,rs550248645,rs550381865,rs550382440,rs550506901,rs550620275,rs550637949,rs550667886,rs550722391,rs550784432,rs550784924,rs550790780,rs550819548,rs550844380,rs550873230,rs550882667,rs550888714,rs550900153,rs550980022,rs550984988,rs550990429,rs550992965,rs550998842,rs551093030,rs551204645,rs551302844,rs551342269,rs551481343,rs551515778,rs551521654,rs551594884,rs551699029,rs551778458,rs551801962,rs551805284,rs551828455,rs551898887,rs551926398,rs552043089,rs552065580,rs552104410,rs552116420,rs552117990,rs552137278,rs552199616,rs552225528,rs552323515,rs552345333,rs552416136,rs552495457,rs552656450,rs552861317,rs552901039,rs552903459,rs552928892,rs552930866,rs552959899,rs552968316,rs552972995,rs552981073,rs552981279,rs553026793,rs553055937,rs553168543,rs553183755,rs553310087,rs553319458,rs553362971,rs553496796,rs553591891,rs553604512,rs553623182,rs553697585,rs553710215,rs553870336,rs553986259,rs554014369,rs554032088,rs554080611,rs554109591,rs554121543,rs554156610,rs554163813,rs554202445,rs554262835,rs554281443,rs554359772,rs554397919,rs554462580,rs554470678,rs554487214,rs554519206,rs554578298,rs554621796,rs554643640,rs554672439,rs554718780,rs554748432,rs554836326,rs554850776,rs554978144,rs554989540,rs555004975,rs555016228,rs555094819,rs555103896,rs555120310,rs555121221,rs555138646,rs555148699,rs555205248,rs555231871,rs555246961,rs555272897,rs555289917,rs555291494,rs555362028,rs555406333,rs555472306,rs555499015,rs555500345,rs555524114,rs555630447,rs555687649,rs555789482,rs555826193,rs555891480,rs555916462,rs556040171,rs556060246,rs556108603,rs556117578,rs556143154,rs556148809,rs556216773,rs556269446,rs556414134,rs556436412,rs556515947,rs556584299,rs556594233,rs556704246,rs556781979,rs556804186,rs556827171,rs556888828,rs556944006,rs556966756,rs557072223,rs557132468,rs557177623,rs557202679,rs557251092,rs557264899,rs557367882,rs557380715,rs557414676,rs557440707,rs557511032,rs557560976,rs557612698,rs557638915,rs557647292,rs557658327,rs557661070,rs557767082,rs557944588,rs557965992,rs557970567,rs558034092,rs558065681,rs558112938,rs558188786,rs558213105,rs558321049,rs558337933,rs558355013,rs558389557,rs558415476,rs558418896,rs558471507,rs558502881,rs558538928,rs558577049,rs558656423,rs558679053,rs558717135,rs558731450,rs558882005,rs559068359,rs559070277,rs559075257,rs559121267,rs559272072,rs559272750,rs559287402,rs559313281,rs559327593,rs559342856,rs559350756,rs559351111,rs559367632,rs559414212,rs559437961,rs559478773,rs559513534,rs559514855,rs559568067,rs559595741,rs559596005,rs559597428,rs559711687,rs559723345,rs559786820,rs559809687,rs559920434,rs55993826,rs559981214,rs560042043,rs560113076,rs560155164,rs560163836,rs560194132,rs560323658,rs560325922,rs560342503,rs560365780,rs560437914,rs560441792,rs560465103,rs560501137,rs560532956,rs560580935,rs560650986,rs560685740,rs560752986,rs560771609,rs560781291,rs560820892,rs560897134,rs560972101,rs560981383,rs560983620,rs560991545,rs561028987,rs561079949,rs561095651,rs561187541,rs561276487,rs561343150,rs561396141,rs561450498,rs561478065,rs561532028,rs561579120,rs561677617,rs561681786,rs561716614,rs561812095,rs561849338,rs561860332,rs561876573,rs561906321,rs561989384,rs561995855,rs56204359,rs562116243,rs562166700,rs562192173,rs562208384,rs562240615,rs562252119,rs562307402,rs562334746,rs562350708,rs562434205,rs562584219,rs562612492,rs562614931,rs562658013,rs562689609,rs56276827,rs562775873,rs562789672,rs562893450,rs562941987,rs562958417,rs563008317,rs563036460,rs563088918,rs563105665,rs563114449,rs563141539,rs563251601,rs563323664,rs563342690,rs563351396,rs563353608,rs563367765,rs563379542,rs563405192,rs563436229,rs563533145,rs563544072,rs563576598,rs563582193,rs563642756,rs563653359,rs563653507,rs563685306,rs563702176,rs563759483,rs563832605,rs563854366,rs563870657,rs563921008,rs563929154,rs563929523,rs563958523,rs564041297,rs564074473,rs564114323,rs564131412,rs564138604,rs564183601,rs564273799,rs564277558,rs564281442,rs564288975,rs564307487,rs564420980,rs564430417,rs564530385,rs564548452,rs564566093,rs564566763,rs564673827,rs564805252,rs564849928,rs564871687,rs564986360,rs565024675,rs565217777,rs565287809,rs565644883,rs565688410,rs565738035,rs565756971,rs565788549,rs565843811,rs565904209,rs565954615,rs566042820,rs566054405,rs566056109,rs566123693,rs566155605,rs566169081,rs566195609,rs566236488,rs566266747,rs566270253,rs566272378,rs566314821,rs566385808,rs566510130,rs566561761,rs566599657,rs566616498,rs566695171,rs566728891,rs566789214,rs566818736,rs566840743,rs566854792,rs566999253,rs567045190,rs567106558,rs567181731,rs567244644,rs567259471,rs567302826,rs567329974,rs567391197,rs567409432,rs567412799,rs567591869,rs567624796,rs567642760,rs567774866,rs567886302,rs567887997,rs567899088,rs567977545,rs567980754,rs568023017,rs568086751,rs568144870,rs568158705,rs56821996,rs568251607,rs568385611,rs568391443,rs568410640,rs568481067,rs568530100,rs568545464,rs568566255,rs568576549,rs568612033,rs568628916,rs568685570,rs568707896,rs568743670,rs568789809,rs568815093,rs568822067,rs568822884,rs568910628,rs568966970,rs568999114,rs569034226,rs569037773,rs569085886,rs569102719,rs569110331,rs569195105,rs569199155,rs569258160,rs569295350,rs569332421,rs569476428,rs569590300,rs569604230,rs569636200,rs569704614,rs569734173,rs569736245,rs569744014,rs569759904,rs569782619,rs569823551,rs569869908,rs569887544,rs569898422,rs569959402,rs569962236,rs569986375,rs570036026,rs570056526,rs570125549,rs570193314,rs570250005,rs570260590,rs570437556,rs570439303,rs570471037,rs570480937,rs570619860,rs570648426,rs570667014,rs570670634,rs570691732,rs570747241,rs570765124,rs570784953,rs570848182,rs570938920,rs570963386,rs570984636,rs571043836,rs571120296,rs571141850,rs571162533,rs571168598,rs571247263,rs571250754,rs571329697,rs571360050,rs571495019,rs571536377,rs571652276,rs571846167,rs571855657,rs571868292,rs571878198,rs572003651,rs572008133,rs572011392,rs572050324,rs572100350,rs572106004,rs572117348,rs572123099,rs572126957,rs572167521,rs572277817,rs572506494,rs572581333,rs572617690,rs572656778,rs572749473,rs572752411,rs572831279,rs572839579,rs572842874,rs572861678,rs572867767,rs572868424,rs572878578,rs572926824,rs572958532,rs573015947,rs573050576,rs573073695,rs573131501,rs573164491,rs573230096,rs573249163,rs573274624,rs573288441,rs573292455,rs573311102,rs573311183,rs573330991,rs573410564,rs573445765,rs573459189,rs573465399,rs573588739,rs573674158,rs573706573,rs573712656,rs573715424,rs573758851,rs573924183,rs574017497,rs574048812,rs574063808,rs574076262,rs574080001,rs574137728,rs574152144,rs574286166,rs574370199,rs574480515,rs574523563,rs574531138,rs57457493,rs574607990,rs574639960,rs574648154,rs574715468,rs574720885,rs574862773,rs575000577,rs575003838,rs575059029,rs575071546,rs575136944,rs575198972,rs575205482,rs575227970,rs575249327,rs575282331,rs575304869,rs575352307,rs575375236,rs575383223,rs575389028,rs575574795,rs575597748,rs575642594,rs575644525,rs575646899,rs575714620,rs575730422,rs575785087,rs5758468,rs575862629,rs575884069,rs575896845,rs575942082,rs576005832,rs576017815,rs576037229,rs576154717,rs576158527,rs576175379,rs576175605,rs576220860,rs576251310,rs576312341,rs576323940,rs576339334,rs576345159,rs576462102,rs576491854,rs576511237,rs576532701,rs576596253,rs576650349,rs576671388,rs576698669,rs576737154,rs576824176,rs576887670,rs576899522,rs576977284,rs577106828,rs577201585,rs577248202,rs577281720,rs577334241,rs577349687,rs577356612,rs577391504,rs577431914,rs577433438,rs577445625,rs577458658,rs577465925,rs577469525,rs577511383,rs577559701,rs577565787,rs577575434,rs577585180,rs577617641,rs577631834,rs577643279,rs577660056,rs577691940,rs577713735,rs577755209,rs577829735,rs577844734,rs577987707,rs578053933,rs578062093,rs578078133,rs578095132,rs58339366,rs58386249,rs58642663,rs58659593,rs58678374,rs587599889,rs587736128,rs58797842,rs58805176,rs59601257,rs5997152,rs6000225,rs60083800,rs60186308,rs60950915,rs612625,rs61645891,rs62241279,rs62413721,rs62639324,rs6546388,rs6667390,rs6672955,rs6681041,rs66923906,rs6795441,rs6800071,rs6803052,rs6961094,rs6961254,rs7081938,rs711631,rs7187776,rs7193673,rs7197860,rs72738421,rs72759857,rs72829098,rs72842346,rs72988872,rs73047193,rs73055497,rs73156970,rs73167121,rs73169632,rs73332405,rs733535,rs73374538,rs73386656,rs73409882,rs7342,rs73538820,rs73641878,rs73724416,rs73766767,rs73807288,rs73879391,rs74015534,rs74053504,rs74318232,rs74371876,rs74418200,rs74548973,rs74621255,rs74720855,rs74722225,rs75009714,rs75175100,rs75221449,rs75245329,rs75375644,rs75442499,rs75470019,rs75529333,rs756485,rs75684840,rs75856810,rs75902369,rs76090393,rs76246495,rs76281523,rs7636273,rs76379986,rs76428974,rs7643344,rs76604555,rs76610571,rs76616586,rs76682532,rs76919977,rs77144210,rs77479413,rs77566057,rs77933492,rs77979753,rs77995705,rs78129540,rs78196259,rs78287074,rs78322646,rs78458574,rs78462692,rs7856826,rs785847,rs78594874,rs78696943,rs7870861,rs78836763,rs78875063,rs78966757,rs79001837,rs79162245,rs79200048,rs79220977,rs7926726,rs79293617,rs79501848,rs79529493,rs79601128,rs79643821,rs79755767,rs79971389,rs80089152,rs80089776,rs80173192,rs80185927,rs80217846,rs80325784,rs8067402,rs852492,rs895674,rs895675,rs901854,rs932189,rs968425,rs9770521,rs9913156,rs9956222	ACTB,ACTG1,ADAMTS13,AKAP1,ARRB2,CAPZA1,CAPZA2,CAPZB,CBX5,CD9,CDC42,CLIC1,CSRP1,DGKE,DGKI,DGKZ,DOCK8,DTNBP1,EHD1,F2,FERMT3,FYN,GAS6,GNA12,GNA13,GNA14,GNA15,GNAQ,GNAS,GNB1,GP6,GP9,H3F3A,H3F3B,HIST1H3B,HIST1H3J,HPS4,HPS5,HPS6,HSPB1,ILK,IRF1,IRF2,ITPR1,ITPR2,JAK2,JMJD1C,KDM1A,LAT,LCP2,LRRC16A,LYN,MAFG,MAFK,MAPK1,MFN2,MYH9,MYL12A,NFE2,P2RX6,P2RY1,PABPC4,PAFAH2,PDPK1,PHF21A,PIK3CB,PIK3CD,PIK3CG,PIK3R1,PLAU,PLAUR,PLCG2,PLEK,PRKAR1B,PRKAR2B,PRKCA,PRKCB,PRKCQ,PROC,PTPN11,RAB27A,RAB5A,RAC1,RAC2,RAF1,RAP2B,RCOR1,RHOG,SERPIND1,SERPING1,SH2B1,SH2B2,SH2B3,SHH,STXBP3,SYK,TLN1,TSPAN32,VAV2,VCL,VWF,YWHAZ,ZFYVE20
GO Biological Process	GO:0050817	coagulation	99	3.30662e-164	4.26653e-160	4.30963e-162	1.9494	1022.88	1994	0.0261981	0.0510706	104	6.26604e-07	0.00808507	7.7741e-05	1.55784	66.117	103	305	0.0256155	0.337705	rs1003533,rs10270083,rs10418743,rs1042837,rs10459965,rs10504199,rs1060120,rs10774403,rs10774404,rs10799816,rs10799817,rs10812374,rs10835177,rs10870002,rs111237452,rs11128927,rs111369758,rs111442887,rs111445604,rs111447710,rs111492001,rs111510980,rs111557788,rs111671836,rs111768814,rs111852972,rs111882345,rs111949570,rs112015547,rs112029765,rs112327206,rs112517746,rs112519133,rs112570125,rs112617729,rs112722984,rs112785172,rs112968324,rs113170463,rs113334442,rs113442715,rs113483023,rs113619869,rs113659280,rs113675606,rs113689229,rs113774168,rs113823236,rs114023405,rs114036744,rs114096219,rs114110917,rs114217925,rs114232308,rs114268143,rs114277000,rs114334010,rs114429935,rs114440920,rs114516012,rs114545312,rs114578070,rs114710241,rs114815891,rs114954834,rs114967300,rs115038026,rs115204832,rs115403731,rs115451608,rs115508388,rs115571860,rs115672436,rs115723138,rs115789147,rs11580551,rs115820619,rs115858905,rs115907933,rs115916720,rs115927191,rs11600867,rs11602107,rs116038597,rs11605191,rs116218472,rs116282144,rs116375951,rs116433151,rs116500361,rs116575275,rs116575295,rs116600738,rs116662037,rs116800390,rs116806804,rs116967487,rs116982615,rs117103155,rs11714054,rs117161170,rs117458699,rs117499826,rs117600357,rs117638171,rs11769502,rs117887463,rs118032826,rs118185703,rs11969883,rs11975259,rs11985083,rs12027247,rs12086971,rs12087862,rs12097454,rs12242270,rs12564733,rs12668622,rs13334976,rs13380430,rs13447399,rs13447400,rs1349542,rs137868136,rs137980684,rs138058595,rs138111372,rs138310298,rs138354825,rs138396919,rs138442757,rs138584519,rs138672954,rs138721230,rs138772890,rs138803062,rs138809707,rs138986970,rs139273620,rs139339968,rs139355469,rs139387480,rs139391130,rs139470083,rs139520045,rs139700633,rs139704981,rs139711257,rs139743341,rs139795454,rs139816210,rs139837629,rs139837945,rs139987786,rs1400267,rs140033816,rs140058830,rs140094248,rs140115255,rs140151761,rs140158659,rs140198202,rs140244712,rs140295334,rs140363209,rs140392095,rs140410252,rs140444524,rs140458576,rs140471763,rs140510252,rs140536253,rs140584517,rs140636973,rs140639737,rs140640533,rs140737760,rs140738979,rs140791936,rs140805745,rs140844911,rs140862049,rs140960057,rs140967717,rs141055956,rs141074733,rs141158964,rs141174834,rs141259370,rs141261806,rs141358593,rs141454130,rs141475701,rs141497708,rs141670135,rs141725275,rs141868189,rs141992616,rs142095350,rs142130004,rs142194100,rs142214593,rs142295472,rs142434021,rs142531784,rs142553259,rs142609734,rs142815441,rs142845948,rs142895131,rs142931742,rs142955150,rs143065633,rs143146033,rs143192566,rs143248485,rs143277641,rs143317168,rs143327757,rs143364822,rs143376348,rs143397394,rs143403626,rs143425848,rs143437951,rs143474074,rs143559123,rs143572462,rs143610312,rs143679215,rs143685144,rs143691701,rs143716610,rs143729583,rs143736639,rs143806617,rs143874809,rs143992697,rs144104345,rs144125203,rs144135052,rs144615544,rs144670271,rs144800568,rs144901343,rs145059381,rs145095359,rs145143588,rs145160611,rs145200419,rs145220200,rs145243219,rs145281194,rs145496880,rs145503588,rs145654854,rs145658158,rs145660813,rs145716361,rs145833717,rs145855016,rs146028585,rs146224522,rs146317342,rs146333937,rs146354980,rs146444835,rs146533229,rs146545952,rs146568290,rs146578679,rs146673133,rs146719197,rs146760217,rs146813361,rs146840558,rs146845176,rs146852388,rs146971815,rs147024312,rs147046554,rs147049147,rs147049950,rs147176585,rs147242973,rs147486979,rs147487275,rs147555753,rs147617809,rs147629116,rs147665588,rs147776837,rs147913891,rs147968390,rs147972113,rs147975083,rs148049478,rs148054044,rs148159269,rs148186859,rs148247463,rs148307866,rs148324540,rs148353260,rs148391970,rs148394919,rs148425415,rs148463374,rs148541804,rs148563365,rs148564510,rs148682144,rs148746986,rs148945247,rs148973802,rs148974495,rs149000560,rs149032825,rs149120181,rs149190478,rs149194816,rs149244360,rs149361593,rs149564312,rs149592556,rs149705055,rs149735931,rs149766959,rs149882972,rs149998554,rs150022047,rs150053892,rs150159049,rs150164755,rs150228231,rs150275185,rs150303133,rs150338858,rs150368304,rs150410736,rs150488114,rs150686003,rs150796647,rs150944240,rs151094217,rs151203788,rs151241480,rs1546851,rs165912,rs1662349,rs16862800,rs16864439,rs16922458,rs16996704,rs17030584,rs17110596,rs17132648,rs17146413,rs17201098,rs17515910,rs178063,rs180751509,rs180759946,rs180811424,rs180818396,rs180843079,rs181079584,rs181110549,rs181171992,rs181179674,rs181245903,rs181252080,rs181352816,rs181360992,rs181406587,rs181431876,rs181479341,rs181490158,rs181490322,rs181551525,rs181575174,rs181588104,rs181594701,rs181597904,rs181892090,rs182108766,rs182114284,rs182169057,rs182217777,rs182268472,rs182351045,rs182410903,rs182518387,rs182523523,rs182536081,rs182541182,rs182559977,rs182612093,rs182746653,rs182893243,rs182927801,rs182990432,rs183174110,rs183196616,rs183197195,rs183338409,rs183346244,rs183405615,rs183437505,rs183451370,rs183479233,rs183482557,rs183484790,rs183630141,rs183653222,rs183712217,rs183797405,rs183870951,rs183885780,rs183896808,rs184042272,rs184079469,rs184081576,rs184100667,rs184120696,rs184152203,rs184260988,rs184327074,rs184371204,rs184453124,rs184522831,rs184525409,rs184530789,rs184552929,rs184618416,rs184814235,rs184928034,rs184952244,rs184978151,rs185002607,rs185011941,rs185095556,rs185319919,rs185470115,rs185548519,rs185618738,rs185622064,rs185638777,rs185639792,rs185683980,rs185716692,rs185731835,rs185831555,rs185874637,rs185881410,rs185888090,rs185899784,rs185915764,rs185999829,rs186072848,rs186077797,rs186099908,rs186129813,rs186144851,rs186184903,rs186220422,rs186231879,rs186396326,rs186434360,rs186533278,rs186545425,rs186587121,rs186671863,rs186753314,rs187024800,rs187032499,rs187048906,rs187066561,rs187100219,rs187144758,rs187178655,rs187182293,rs187218588,rs187301776,rs187314838,rs187457672,rs187511162,rs187515788,rs187524495,rs187581294,rs187625679,rs187633121,rs187762406,rs187886308,rs187907322,rs187915367,rs188020578,rs188035872,rs188047667,rs188079170,rs188328631,rs188350808,rs188374139,rs188608535,rs188697458,rs188729086,rs1887370,rs188786863,rs188839073,rs188880472,rs189141003,rs189223371,rs189292405,rs189293062,rs189357046,rs189408711,rs189495892,rs189523819,rs189565345,rs189609049,rs189616675,rs189752518,rs189755713,rs189833026,rs189879556,rs189883928,rs189889792,rs189897176,rs189942435,rs190090514,rs190224857,rs190261879,rs190286662,rs190306209,rs190335157,rs190370315,rs190467618,rs190584986,rs190632652,rs190705310,rs190708150,rs190900232,rs190910837,rs190970174,rs190979361,rs191059099,rs191068012,rs191185979,rs191262322,rs191342603,rs191395499,rs191403278,rs191502074,rs191526982,rs191560778,rs191610814,rs191612628,rs191651052,rs191655230,rs191695509,rs191698332,rs191733526,rs191797926,rs191834936,rs191906616,rs192029928,rs192067191,rs192139456,rs192238421,rs192305808,rs192331487,rs192401870,rs192406255,rs192510686,rs192556966,rs192558658,rs192559311,rs192629680,rs192668287,rs192718620,rs192768097,rs192889399,rs192908293,rs192953625,rs192963186,rs192984272,rs193048902,rs193102889,rs193136203,rs193242169,rs193270719,rs200110073,rs200359258,rs200562410,rs200729464,rs200902768,rs200966,rs200967,rs201156019,rs201628446,rs201897299,rs2075280,rs208348,rs2180181,rs2180182,rs2282458,rs2376532,rs2394361,rs240066,rs2444039,rs2501298,rs2501299,rs2521270,rs2553533,rs2706385,rs274011,rs28381339,rs28381340,rs28417106,rs28594400,rs2966090,rs2992071,rs303030,rs304060,rs3101018,rs3131383,rs34019374,rs34883800,rs34931414,rs35122942,rs35342038,rs35373195,rs35562280,rs367602572,rs367628385,rs368100475,rs368232843,rs368242178,rs368397742,rs368457798,rs368522918,rs368816653,rs369062120,rs369504279,rs369536644,rs369803547,rs369958455,rs369987709,rs370792209,rs370809166,rs370831464,rs371159778,rs371162893,rs371251054,rs371494041,rs371836569,rs371970022,rs371980246,rs372596451,rs372925099,rs373024775,rs373046313,rs373368672,rs373411254,rs373430165,rs373537430,rs373614009,rs373691171,rs374052696,rs3747137,rs374931360,rs375024063,rs375314540,rs375587873,rs375895931,rs3760977,rs376198654,rs376199138,rs376394524,rs376598131,rs376643751,rs376758093,rs376821340,rs377105442,rs377196025,rs377227788,rs377296256,rs377496292,rs3775578,rs377641606,rs377700356,rs377740892,rs377762622,rs3792498,rs3805003,rs3819222,rs3819224,rs3825025,rs400502,rs400547,rs41266783,rs41269279,rs4150528,rs4251805,rs4379840,rs4397843,rs4451042,rs4597058,rs4862364,rs4910856,rs527243244,rs527398808,rs527433029,rs527482201,rs527582755,rs527610205,rs527643809,rs527738292,rs527742180,rs527761765,rs527776597,rs527839244,rs527854192,rs527866796,rs527870378,rs527929398,rs527930698,rs527982856,rs527993035,rs528058183,rs528106213,rs528145737,rs528207173,rs528220546,rs528285008,rs528314114,rs528342635,rs528360018,rs528396879,rs528421177,rs528470631,rs528484701,rs528509224,rs528509245,rs528511071,rs528511756,rs528599170,rs528610153,rs528619062,rs528632327,rs528653216,rs528694466,rs528776492,rs528784999,rs528824257,rs528960413,rs529025365,rs529123491,rs529167205,rs529191762,rs529211633,rs529261310,rs529305886,rs529388368,rs529425713,rs529432493,rs529444839,rs529522646,rs529768411,rs529827955,rs529870306,rs529927355,rs529991561,rs530130694,rs530164002,rs530210625,rs530254216,rs530261520,rs530273137,rs530371776,rs530420173,rs530460014,rs530461543,rs530499637,rs530590706,rs530593030,rs530601249,rs530637779,rs530664816,rs530736932,rs530865172,rs530884321,rs530889652,rs530899460,rs530920182,rs530935320,rs530958092,rs530993916,rs531193462,rs531283049,rs531411193,rs531463192,rs531569791,rs531580096,rs531821593,rs531876233,rs531915358,rs531916655,rs531999504,rs532051230,rs532059229,rs532089191,rs532092036,rs532102012,rs532151958,rs532183674,rs532259348,rs532353645,rs532390003,rs532403228,rs532446488,rs532500601,rs532516543,rs532522807,rs532624999,rs532647533,rs532648512,rs532684434,rs532695589,rs532701,rs532746786,rs532786646,rs532910345,rs532927171,rs532998868,rs532999205,rs533011339,rs533034275,rs533114916,rs533140070,rs533148197,rs533151148,rs533283624,rs533303665,rs533402765,rs533408651,rs533424485,rs533424742,rs533482009,rs533528946,rs533554964,rs533583898,rs533670746,rs533745994,rs533760403,rs533762140,rs533911384,rs533931638,rs534010950,rs534018485,rs534075177,rs534079732,rs534138060,rs534150831,rs534232036,rs534287550,rs534463377,rs534591994,rs534602280,rs534610722,rs534735053,rs534804852,rs534863309,rs534883876,rs534950997,rs534965964,rs535002351,rs535056714,rs535100005,rs535149976,rs535166457,rs535199739,rs535201234,rs535206920,rs535268526,rs535299913,rs535305694,rs535316601,rs535328225,rs535413027,rs535443711,rs535473372,rs535503532,rs535603157,rs535642595,rs535689034,rs535734476,rs535787333,rs535812981,rs536057240,rs536125277,rs536138722,rs536159647,rs536203955,rs536224638,rs536248112,rs536401343,rs536442907,rs536450595,rs536503948,rs536519062,rs536545203,rs536721561,rs536722273,rs536807018,rs536842745,rs536855425,rs536911614,rs537036375,rs537048118,rs537067306,rs537092224,rs537119032,rs537220947,rs537241630,rs537248000,rs537269565,rs537478367,rs537484730,rs537545566,rs537552438,rs537560156,rs537580307,rs537632716,rs537718576,rs537868318,rs537869435,rs537988512,rs538063717,rs538064653,rs538180883,rs538195812,rs538273251,rs538339243,rs538375563,rs538445244,rs538496917,rs538518886,rs538606220,rs538637533,rs538688496,rs538695523,rs538825157,rs538854031,rs538986498,rs539038716,rs539078557,rs539169814,rs539178204,rs539254227,rs539308345,rs539309048,rs539319271,rs539328901,rs539366979,rs539378370,rs539383671,rs539421677,rs539453214,rs539643061,rs539646375,rs539647608,rs539655447,rs539659590,rs539666936,rs539746167,rs539765698,rs539766509,rs539804271,rs539808169,rs539808574,rs539812874,rs539823421,rs539834731,rs539867190,rs539885372,rs539915417,rs539924821,rs539927199,rs540008904,rs540019645,rs540065851,rs540119361,rs540216341,rs540249716,rs540377284,rs540397860,rs540478883,rs540500779,rs540576037,rs540606154,rs540637394,rs540709749,rs540732531,rs540827603,rs540851393,rs540957582,rs540967385,rs541080928,rs541194272,rs541262893,rs541306596,rs541324176,rs541369222,rs541476134,rs541498070,rs541512703,rs541548601,rs541575370,rs541602793,rs541647378,rs541706073,rs541771250,rs541868044,rs541876943,rs541891172,rs541952364,rs541971992,rs542048526,rs542068676,rs542069257,rs542161199,rs542169351,rs542177472,rs542177845,rs542181956,rs542216850,rs542300474,rs542308934,rs542324897,rs542382460,rs542383322,rs542452949,rs542461746,rs542492248,rs542511874,rs542603894,rs542667150,rs542706930,rs542716240,rs542829354,rs542839134,rs542862052,rs542929948,rs543013760,rs543228277,rs543246949,rs543282465,rs543307968,rs543332166,rs543384094,rs543400569,rs543528729,rs543561752,rs543569232,rs543581158,rs543582088,rs543592021,rs543593299,rs543625053,rs543669751,rs543770553,rs543888748,rs543892459,rs543975376,rs544017433,rs544044306,rs544077716,rs544159274,rs544160149,rs544184620,rs544188270,rs544251740,rs544357709,rs544389079,rs544537922,rs544546018,rs544631072,rs544696937,rs544699724,rs544706910,rs544708154,rs544867641,rs544980768,rs545062540,rs545083950,rs545091324,rs545115254,rs545148849,rs545174152,rs545249257,rs545277395,rs545294212,rs545369072,rs545443657,rs545473590,rs545475272,rs545482177,rs545498795,rs545553305,rs545588199,rs545851977,rs545942228,rs545943071,rs546024974,rs546040198,rs546101772,rs546137720,rs546188363,rs546238602,rs546292407,rs546301532,rs546314145,rs546323130,rs546329275,rs546336569,rs546351806,rs546414640,rs546476081,rs546523278,rs546533114,rs546669365,rs546742814,rs546748650,rs546825447,rs546955128,rs546976690,rs547046892,rs547080971,rs547108645,rs547173600,rs547188239,rs547267300,rs547285442,rs547352564,rs547379179,rs547422864,rs547477693,rs547576745,rs547647328,rs547679122,rs547758513,rs547792642,rs547915740,rs547967639,rs548016860,rs548058282,rs548066285,rs548172370,rs548219303,rs548250706,rs548269049,rs548292767,rs548338251,rs548350302,rs548374527,rs548413349,rs548532410,rs548539082,rs548563041,rs548579608,rs548659304,rs548704664,rs548730763,rs548731122,rs548735719,rs548797036,rs548818404,rs548851859,rs548902594,rs548905857,rs548934913,rs548979107,rs549004568,rs549050604,rs549081969,rs549186341,rs549216796,rs549280099,rs549392942,rs549474047,rs549479378,rs549507726,rs549558193,rs549582017,rs549595103,rs549606408,rs549639393,rs549647947,rs549648541,rs549660103,rs549697816,rs549704481,rs549764808,rs549794814,rs549845598,rs549870718,rs549887651,rs549954751,rs549976779,rs549998314,rs550127988,rs550128014,rs550177210,rs550248645,rs550381865,rs550382440,rs550506901,rs550620275,rs550637949,rs550667886,rs550722391,rs550784432,rs550784924,rs550790780,rs550819548,rs550844380,rs550873230,rs550882667,rs550888714,rs550900153,rs550980022,rs550984988,rs550990429,rs550992965,rs550998842,rs551093030,rs551204645,rs551302844,rs551342269,rs551481343,rs551515778,rs551521654,rs551594884,rs551699029,rs551778458,rs551801962,rs551805284,rs551828455,rs551898887,rs551926398,rs552043089,rs552065580,rs552104410,rs552116420,rs552117990,rs552137278,rs552199616,rs552225528,rs552323515,rs552345333,rs552416136,rs552495457,rs552656450,rs552861317,rs552901039,rs552903459,rs552928892,rs552930866,rs552959899,rs552968316,rs552972995,rs552981073,rs552981279,rs553026793,rs553055937,rs553168543,rs553183755,rs553310087,rs553319458,rs553362971,rs553496796,rs553591891,rs553604512,rs553623182,rs553697585,rs553710215,rs553870336,rs553986259,rs554014369,rs554032088,rs554080611,rs554109591,rs554121543,rs554156610,rs554163813,rs554202445,rs554262835,rs554281443,rs554359772,rs554397919,rs554462580,rs554470678,rs554487214,rs554519206,rs554578298,rs554621796,rs554643640,rs554672439,rs554718780,rs554748432,rs554836326,rs554850776,rs554978144,rs554989540,rs555004975,rs555016228,rs555094819,rs555103896,rs555120310,rs555121221,rs555138646,rs555148699,rs555205248,rs555231871,rs555246961,rs555272897,rs555289917,rs555291494,rs555362028,rs555406333,rs555472306,rs555499015,rs555500345,rs555524114,rs555630447,rs555687649,rs555789482,rs555826193,rs555891480,rs555916462,rs556040171,rs556060246,rs556108603,rs556117578,rs556143154,rs556148809,rs556216773,rs556269446,rs556414134,rs556436412,rs556515947,rs556584299,rs556594233,rs556704246,rs556781979,rs556804186,rs556827171,rs556888828,rs556944006,rs556966756,rs557072223,rs557132468,rs557177623,rs557202679,rs557251092,rs557264899,rs557367882,rs557380715,rs557414676,rs557440707,rs557511032,rs557560976,rs557612698,rs557638915,rs557647292,rs557658327,rs557661070,rs557767082,rs557944588,rs557965992,rs557970567,rs558034092,rs558065681,rs558112938,rs558188786,rs558213105,rs558321049,rs558337933,rs558355013,rs558389557,rs558415476,rs558418896,rs558471507,rs558502881,rs558538928,rs558577049,rs558656423,rs558679053,rs558717135,rs558731450,rs558882005,rs559068359,rs559070277,rs559075257,rs559121267,rs559272072,rs559272750,rs559287402,rs559313281,rs559327593,rs559342856,rs559350756,rs559351111,rs559367632,rs559414212,rs559437961,rs559478773,rs559513534,rs559514855,rs559568067,rs559595741,rs559596005,rs559597428,rs559711687,rs559723345,rs559786820,rs559809687,rs559920434,rs55993826,rs559981214,rs560042043,rs560113076,rs560155164,rs560163836,rs560194132,rs560323658,rs560325922,rs560342503,rs560365780,rs560437914,rs560441792,rs560465103,rs560501137,rs560532956,rs560580935,rs560650986,rs560685740,rs560752986,rs560771609,rs560781291,rs560820892,rs560897134,rs560972101,rs560981383,rs560983620,rs560991545,rs561028987,rs561079949,rs561095651,rs561187541,rs561276487,rs561343150,rs561396141,rs561450498,rs561478065,rs561532028,rs561579120,rs561677617,rs561681786,rs561716614,rs561812095,rs561849338,rs561860332,rs561876573,rs561906321,rs561989384,rs561995855,rs56204359,rs562116243,rs562166700,rs562192173,rs562208384,rs562240615,rs562252119,rs562307402,rs562334746,rs562350708,rs562434205,rs562584219,rs562612492,rs562614931,rs562658013,rs562689609,rs56276827,rs562775873,rs562789672,rs562893450,rs562941987,rs562958417,rs563008317,rs563036460,rs563088918,rs563105665,rs563114449,rs563141539,rs563251601,rs563323664,rs563342690,rs563351396,rs563353608,rs563367765,rs563379542,rs563405192,rs563436229,rs563533145,rs563544072,rs563576598,rs563582193,rs563642756,rs563653359,rs563653507,rs563685306,rs563702176,rs563759483,rs563832605,rs563854366,rs563870657,rs563921008,rs563929154,rs563929523,rs563958523,rs564041297,rs564074473,rs564114323,rs564131412,rs564138604,rs564183601,rs564273799,rs564277558,rs564281442,rs564288975,rs564307487,rs564420980,rs564430417,rs564530385,rs564548452,rs564566093,rs564566763,rs564673827,rs564805252,rs564849928,rs564871687,rs564986360,rs565024675,rs565217777,rs565287809,rs565644883,rs565688410,rs565738035,rs565756971,rs565788549,rs565843811,rs565904209,rs565954615,rs566042820,rs566054405,rs566056109,rs566123693,rs566155605,rs566169081,rs566195609,rs566236488,rs566266747,rs566270253,rs566272378,rs566314821,rs566385808,rs566510130,rs566561761,rs566599657,rs566616498,rs566695171,rs566728891,rs566789214,rs566818736,rs566840743,rs566854792,rs566999253,rs567045190,rs567106558,rs567181731,rs567244644,rs567259471,rs567302826,rs567329974,rs567391197,rs567409432,rs567412799,rs567591869,rs567624796,rs567642760,rs567774866,rs567886302,rs567887997,rs567899088,rs567977545,rs567980754,rs568023017,rs568086751,rs568144870,rs568158705,rs56821996,rs568251607,rs568385611,rs568391443,rs568410640,rs568481067,rs568530100,rs568545464,rs568566255,rs568576549,rs568612033,rs568628916,rs568685570,rs568707896,rs568743670,rs568789809,rs568815093,rs568822067,rs568822884,rs568910628,rs568966970,rs568999114,rs569034226,rs569037773,rs569085886,rs569102719,rs569110331,rs569195105,rs569199155,rs569258160,rs569295350,rs569332421,rs569476428,rs569590300,rs569604230,rs569636200,rs569704614,rs569734173,rs569736245,rs569744014,rs569759904,rs569782619,rs569823551,rs569869908,rs569887544,rs569898422,rs569959402,rs569962236,rs569986375,rs570036026,rs570056526,rs570125549,rs570193314,rs570250005,rs570260590,rs570437556,rs570439303,rs570471037,rs570480937,rs570619860,rs570648426,rs570667014,rs570670634,rs570691732,rs570747241,rs570765124,rs570784953,rs570848182,rs570938920,rs570963386,rs570984636,rs571043836,rs571120296,rs571141850,rs571162533,rs571168598,rs571247263,rs571250754,rs571329697,rs571360050,rs571495019,rs571536377,rs571652276,rs571846167,rs571855657,rs571868292,rs571878198,rs572003651,rs572008133,rs572011392,rs572050324,rs572100350,rs572106004,rs572117348,rs572123099,rs572126957,rs572167521,rs572277817,rs572506494,rs572581333,rs572617690,rs572656778,rs572749473,rs572752411,rs572831279,rs572839579,rs572842874,rs572861678,rs572867767,rs572868424,rs572878578,rs572926824,rs572958532,rs573015947,rs573050576,rs573073695,rs573131501,rs573164491,rs573230096,rs573249163,rs573274624,rs573288441,rs573292455,rs573311102,rs573311183,rs573330991,rs573410564,rs573445765,rs573459189,rs573465399,rs573588739,rs573674158,rs573706573,rs573712656,rs573715424,rs573758851,rs573924183,rs574017497,rs574048812,rs574063808,rs574076262,rs574080001,rs574137728,rs574152144,rs574286166,rs574370199,rs574480515,rs574523563,rs574531138,rs57457493,rs574607990,rs574639960,rs574648154,rs574715468,rs574720885,rs574862773,rs575000577,rs575003838,rs575059029,rs575071546,rs575136944,rs575198972,rs575205482,rs575227970,rs575249327,rs575282331,rs575304869,rs575352307,rs575375236,rs575383223,rs575389028,rs575574795,rs575597748,rs575642594,rs575644525,rs575646899,rs575714620,rs575730422,rs575785087,rs5758468,rs575862629,rs575884069,rs575896845,rs575942082,rs576005832,rs576017815,rs576037229,rs576154717,rs576158527,rs576175379,rs576175605,rs576220860,rs576251310,rs576312341,rs576323940,rs576339334,rs576345159,rs576462102,rs576491854,rs576511237,rs576532701,rs576596253,rs576650349,rs576671388,rs576698669,rs576737154,rs576824176,rs576887670,rs576899522,rs576977284,rs577106828,rs577201585,rs577248202,rs577281720,rs577334241,rs577349687,rs577356612,rs577391504,rs577431914,rs577433438,rs577445625,rs577458658,rs577465925,rs577469525,rs577511383,rs577559701,rs577565787,rs577575434,rs577585180,rs577617641,rs577631834,rs577643279,rs577660056,rs577691940,rs577713735,rs577755209,rs577829735,rs577844734,rs577987707,rs578053933,rs578062093,rs578078133,rs578095132,rs58339366,rs58386249,rs58642663,rs58659593,rs58678374,rs587599889,rs587736128,rs58797842,rs58805176,rs59601257,rs5997152,rs6000225,rs60083800,rs60186308,rs60950915,rs612625,rs61645891,rs62241279,rs62413721,rs62639324,rs6546388,rs6667390,rs6672955,rs6681041,rs66923906,rs6795441,rs6800071,rs6803052,rs6961094,rs6961254,rs7081938,rs711631,rs7187776,rs7193673,rs7197860,rs72738421,rs72759857,rs72829098,rs72842346,rs72988872,rs73047193,rs73055497,rs73156970,rs73167121,rs73169632,rs73332405,rs733535,rs73374538,rs73386656,rs73409882,rs7342,rs73538820,rs73641878,rs73724416,rs73766767,rs73807288,rs73879391,rs74015534,rs74053504,rs74318232,rs74371876,rs74418200,rs74548973,rs74621255,rs74720855,rs74722225,rs75009714,rs75175100,rs75221449,rs75245329,rs75375644,rs75442499,rs75470019,rs75529333,rs756485,rs75684840,rs75856810,rs75902369,rs76090393,rs76246495,rs76281523,rs7636273,rs76379986,rs76428974,rs7643344,rs76604555,rs76610571,rs76616586,rs76682532,rs76919977,rs77144210,rs77479413,rs77566057,rs77933492,rs77979753,rs77995705,rs78129540,rs78196259,rs78287074,rs78322646,rs78458574,rs78462692,rs7856826,rs785847,rs78594874,rs78696943,rs7870861,rs78836763,rs78875063,rs78966757,rs79001837,rs79162245,rs79200048,rs79220977,rs7926726,rs79293617,rs79501848,rs79529493,rs79601128,rs79643821,rs79755767,rs79971389,rs80089152,rs80089776,rs80173192,rs80185927,rs80217846,rs80325784,rs8067402,rs852492,rs895674,rs895675,rs901854,rs932189,rs968425,rs9770521,rs9913156,rs9956222	ACTB,ACTG1,ADAMTS13,AKAP1,ARRB2,CAPZA1,CAPZA2,CAPZB,CBX5,CD9,CDC42,CLIC1,CSRP1,DGKE,DGKI,DGKZ,DOCK8,DTNBP1,EHD1,F2,FERMT3,FYN,GAS6,GNA12,GNA13,GNA14,GNA15,GNAQ,GNAS,GNB1,GP6,GP9,H3F3A,H3F3B,HIST1H3B,HIST1H3J,HPS4,HPS5,HPS6,HSPB1,ILK,IRF1,IRF2,ITPR1,ITPR2,JAK2,JMJD1C,KDM1A,LAT,LCP2,LRRC16A,LYN,MAFG,MAFK,MAPK1,MFN2,MYH9,MYL12A,NFE2,P2RX6,P2RY1,PABPC4,PAFAH2,PDPK1,PHF21A,PIK3CB,PIK3CD,PIK3CG,PIK3R1,PLAU,PLAUR,PLCG2,PLEK,PRKAR1B,PRKAR2B,PRKCA,PRKCB,PRKCQ,PROC,PTPN11,RAB27A,RAB5A,RAC1,RAC2,RAF1,RAP2B,RCOR1,RHOG,SERPIND1,SERPING1,SH2B1,SH2B2,SH2B3,SHH,STXBP3,SYK,TLN1,TSPAN32,VAV2,VCL,VWF,YWHAZ,ZFYVE20
GO Biological Process	GO:0090305	nucleic acid phosphodiester bond hydrolysis	100	8.50601e-163	1.09753e-158	1.09753e-160	2.18394	690.495	1508	0.0176851	0.0386231	406	0.000912207	1	0.0289907	1.37234	60.4808	83	279	0.0206416	0.297491	rs10154992,rs10484552,rs1062372,rs11122395,rs111244739,rs111277677,rs111278324,rs111384232,rs111989997,rs112007008,rs112050075,rs112072415,rs112074021,rs112145156,rs112250456,rs112300768,rs112360756,rs112475033,rs112594120,rs112640675,rs112830650,rs112864198,rs113011558,rs113030441,rs113127681,rs113177502,rs113361455,rs113439456,rs113519063,rs113642891,rs113731212,rs113862429,rs114055714,rs114081038,rs114099152,rs114176759,rs114294662,rs114507891,rs114541496,rs114588069,rs114898086,rs114955901,rs114985191,rs115005109,rs1150742,rs115156442,rs115187542,rs115246965,rs115343522,rs11539770,rs115402781,rs11544120,rs115442515,rs115474604,rs115596326,rs115672056,rs115704642,rs11572913,rs115766017,rs115784129,rs115849658,rs115926963,rs116199236,rs116208358,rs116375951,rs116408409,rs11655098,rs116604461,rs116737344,rs116818425,rs116952048,rs117034857,rs117047274,rs117089989,rs11717439,rs117207924,rs117321005,rs117363801,rs117506927,rs117665211,rs117700085,rs117814613,rs11788730,rs118103074,rs11870739,rs11920267,rs11925942,rs11926001,rs12057225,rs12068754,rs1217398,rs12355290,rs1252960,rs12600662,rs1264309,rs13259761,rs137913403,rs138001211,rs138148676,rs138175896,rs138208070,rs138457162,rs138580116,rs138588074,rs138684282,rs138809707,rs138880201,rs139095202,rs139229598,rs139267669,rs139371002,rs139593883,rs139632595,rs139674450,rs139711016,rs139741163,rs139886057,rs139953480,rs139978557,rs1400267,rs140094478,rs140107554,rs140365193,rs140476222,rs140477428,rs140567089,rs140738814,rs140864961,rs141022538,rs141023815,rs141087747,rs141204531,rs141224659,rs141310566,rs141358593,rs141367465,rs141469820,rs141580742,rs141648589,rs141829557,rs141964096,rs141981665,rs142119223,rs142389448,rs142551598,rs142601261,rs142647372,rs142742452,rs143108749,rs143465014,rs143548246,rs143563006,rs143601678,rs143739765,rs143759765,rs143820971,rs143850588,rs143865853,rs143989930,rs144102405,rs144191630,rs144217967,rs144218360,rs144279089,rs144339415,rs144486426,rs144605753,rs144611866,rs144730785,rs144766740,rs144918437,rs144967842,rs145007383,rs145095359,rs145118718,rs145313921,rs145370064,rs145533943,rs145658621,rs145993129,rs146078307,rs146127535,rs146287144,rs146487634,rs146517703,rs146536703,rs146856249,rs146899548,rs146969831,rs146989724,rs147128108,rs147395691,rs147420988,rs147461140,rs147513603,rs147529530,rs147806482,rs147946814,rs147979054,rs148103087,rs148153302,rs148239880,rs148364336,rs148438045,rs148458274,rs148479444,rs148628648,rs148778230,rs148945247,rs148989236,rs149012716,rs149043093,rs149047751,rs149078837,rs149278445,rs149304927,rs149393491,rs149426644,rs149487666,rs149569665,rs149578671,rs149635771,rs149817075,rs149827743,rs149861231,rs149871009,rs149902197,rs149952950,rs150229666,rs150243672,rs150310913,rs150330486,rs150452565,rs150647107,rs150671362,rs150686819,rs150735239,rs151251189,rs16899637,rs16899639,rs16960619,rs17059255,rs17115938,rs17184573,rs17226699,rs17287851,rs17334617,rs17356900,rs17675445,rs1776181,rs17856201,rs180722734,rs180739415,rs180864840,rs180888380,rs181037440,rs181099855,rs181100810,rs181223290,rs181304595,rs181332038,rs181457469,rs181554560,rs181624761,rs182124765,rs182147997,rs182176520,rs182288821,rs182535456,rs182541009,rs182573859,rs182683299,rs182697850,rs182759613,rs182873780,rs183066198,rs183127734,rs183180589,rs183232063,rs183246475,rs183257598,rs183390226,rs183481838,rs183495565,rs183513060,rs183530587,rs183635103,rs183640330,rs183804084,rs183831021,rs183872323,rs184000051,rs184100667,rs184124769,rs184273734,rs184289356,rs184438629,rs184484371,rs184672765,rs184820842,rs185003412,rs185008659,rs185172591,rs185374187,rs185448575,rs185485632,rs185512595,rs185519562,rs185546762,rs185547252,rs185581493,rs185643777,rs185683422,rs185693354,rs185741445,rs185787861,rs185835072,rs186097365,rs186184903,rs186281241,rs186410648,rs186486356,rs186855962,rs186865276,rs186898137,rs187062763,rs187177381,rs187430364,rs187476973,rs187557192,rs187620290,rs187682462,rs187778408,rs187895925,rs188100014,rs188376617,rs188430012,rs188476796,rs188491108,rs188539957,rs188618886,rs188872130,rs188886034,rs189017863,rs189073885,rs189138730,rs189229301,rs189241881,rs189337792,rs189353543,rs189372881,rs189666962,rs189860757,rs189900508,rs189928636,rs190059171,rs190221792,rs190317239,rs190323567,rs190323593,rs190359063,rs190439467,rs190441625,rs190537679,rs190749256,rs190919160,rs191077642,rs191107270,rs191116246,rs191157443,rs191271814,rs191421828,rs191463603,rs191672351,rs191779806,rs191936179,rs192001158,rs192138374,rs192202765,rs192228692,rs192545327,rs192636266,rs192649904,rs192830391,rs192879208,rs192928964,rs192956283,rs193029238,rs193043640,rs193067873,rs193107127,rs193116281,rs1971298,rs199499005,rs199529816,rs199604629,rs199613674,rs199831647,rs199911160,rs199936857,rs199958387,rs199990114,rs200038514,rs200090767,rs200093236,rs200154696,rs200288642,rs200505526,rs200565785,rs200591774,rs200725571,rs200750074,rs200812386,rs200889529,rs200931864,rs200976039,rs201054427,rs201103913,rs201221404,rs201242296,rs201249047,rs201417696,rs201421182,rs201451120,rs201485205,rs201567728,rs201746729,rs201817853,rs201959434,rs201979629,rs201984053,rs202205589,rs2070624,rs2070625,rs2070627,rs2070628,rs2242092,rs2242093,rs2274432,rs2275602,rs2283616,rs2288673,rs2291675,rs2302336,rs2303754,rs2394248,rs2517680,rs2531718,rs2531719,rs2571403,rs2571404,rs2792559,rs28362594,rs28364565,rs28364566,rs28364567,rs28381087,rs28384453,rs28421706,rs28482034,rs28624718,rs321602,rs3218807,rs3219467,rs34548063,rs34681068,rs34827093,rs35245437,rs35464401,rs36097560,rs367612462,rs367616365,rs367715040,rs367722597,rs367764014,rs367775660,rs367792590,rs367952536,rs367997915,rs368151450,rs368678293,rs368842173,rs368852288,rs369137891,rs369493954,rs369535959,rs370050221,rs370079188,rs370210827,rs370213406,rs370318591,rs370513621,rs370749559,rs370802671,rs370862492,rs370881891,rs370886265,rs371001929,rs371085361,rs371403510,rs371476312,rs371587477,rs371868908,rs372043263,rs372045887,rs372090843,rs372618768,rs372648094,rs372949871,rs373092146,rs373104211,rs3735296,rs3736168,rs3736213,rs3738799,rs374103328,rs374149479,rs374162593,rs374165794,rs374196001,rs374256142,rs374323464,rs374527238,rs374540185,rs3746043,rs374663744,rs374694042,rs374697877,rs374708989,rs375123012,rs375155817,rs375181202,rs375243098,rs375258730,rs375345043,rs375370306,rs375401588,rs375418818,rs375506477,rs375655875,rs375787996,rs375847537,rs376092619,rs376099100,rs376275529,rs376344402,rs376628359,rs376836316,rs376851357,rs377084448,rs377169919,rs3772147,rs377253019,rs377380057,rs377394862,rs377593280,rs3790297,rs3808088,rs3808985,rs3810445,rs3810446,rs3810447,rs3825025,rs3828485,rs3873282,rs3893463,rs3893466,rs3893467,rs3903160,rs399162,rs41292105,rs41292107,rs4150248,rs4150528,rs41544619,rs41562718,rs4391295,rs4538750,rs45518137,rs45542444,rs45626136,rs473213,rs4803823,rs4846903,rs4846904,rs4846905,rs496321,rs527262671,rs527288308,rs527358166,rs527373717,rs527393721,rs527402648,rs527422518,rs527548862,rs527758989,rs527769610,rs527843755,rs527907357,rs527985058,rs528014758,rs528069963,rs528147096,rs528226453,rs528227967,rs528255063,rs528288774,rs528435448,rs528532333,rs528630861,rs528679367,rs528688483,rs528740636,rs528769465,rs528966255,rs528973819,rs529169150,rs529336700,rs529377445,rs529425621,rs529470132,rs529849964,rs529873540,rs529904632,rs529938735,rs530016376,rs530097350,rs530105796,rs530117464,rs530205925,rs530304341,rs530320253,rs530356024,rs530364957,rs530419323,rs530437242,rs530483302,rs530526546,rs530529418,rs530564669,rs530601698,rs530687017,rs530813718,rs530817087,rs530822303,rs530878715,rs530985912,rs531026874,rs531037182,rs531044870,rs531074180,rs531080915,rs531082101,rs531104872,rs531131053,rs531192114,rs531257111,rs531418161,rs531462024,rs531474826,rs531501980,rs531565513,rs531604163,rs531630908,rs531651603,rs531659011,rs531815289,rs531836165,rs531838924,rs532038341,rs532187591,rs532192535,rs532214342,rs532227283,rs532244950,rs532380899,rs532389278,rs532447856,rs532480125,rs532515301,rs532529389,rs532561099,rs532599508,rs532611091,rs532615603,rs532720917,rs532772076,rs532914157,rs532947755,rs533275940,rs533359317,rs533453585,rs533459031,rs533467276,rs533505422,rs533605777,rs533659472,rs533667077,rs533689594,rs533930511,rs534052030,rs534105171,rs534137574,rs534211161,rs534237547,rs534250494,rs534277386,rs534292779,rs534362118,rs534390355,rs534446092,rs534558557,rs534570847,rs534588103,rs534623882,rs534744331,rs534752306,rs534804852,rs534848909,rs534884486,rs535087381,rs535198380,rs535227006,rs535409713,rs535443001,rs535449788,rs535468665,rs535533657,rs535560667,rs535611824,rs535726964,rs535750659,rs535755038,rs535791984,rs535793531,rs535812755,rs535836124,rs535968060,rs535978289,rs536022511,rs536107806,rs536142975,rs536172034,rs536177929,rs536196984,rs536250235,rs536258705,rs536304166,rs536331889,rs536515845,rs536574920,rs536589512,rs536667013,rs536736548,rs536863527,rs536915270,rs536956027,rs536974348,rs537068019,rs537283670,rs537289349,rs537340135,rs537587591,rs537660940,rs537886090,rs537914441,rs537932462,rs537966483,rs538030851,rs538251763,rs538308017,rs538326351,rs538418462,rs538431068,rs538443337,rs538559262,rs538577762,rs538624649,rs538654342,rs538707413,rs538849378,rs538925769,rs539054838,rs539097926,rs539150406,rs539180441,rs539221824,rs539271663,rs539275273,rs539322999,rs539421677,rs539423280,rs539482081,rs539632795,rs539668053,rs539718096,rs539765940,rs539775811,rs539822715,rs539940178,rs540010690,rs540051129,rs540056471,rs540073070,rs540077871,rs540203171,rs540341423,rs540351949,rs540372340,rs540523110,rs540554803,rs540768244,rs540793556,rs540919951,rs541035534,rs541173299,rs541203957,rs541215299,rs541342459,rs541414086,rs541500157,rs541557928,rs541662766,rs541674547,rs541726539,rs541792198,rs541817080,rs541834186,rs541838893,rs541843741,rs541881111,rs541926271,rs541939920,rs541975840,rs542073140,rs542119665,rs542173862,rs542217713,rs542236095,rs542324540,rs542396338,rs542421995,rs542449396,rs542653741,rs542740193,rs542924230,rs542929588,rs542935884,rs542943716,rs543165574,rs543263499,rs543285534,rs543342193,rs543537129,rs543541086,rs543572064,rs543576502,rs543579943,rs543655175,rs543713954,rs543817045,rs543941483,rs543948338,rs544093610,rs544144076,rs544379036,rs544428555,rs544442723,rs544596004,rs544618113,rs544668972,rs544696937,rs544713492,rs544766643,rs544864052,rs544931553,rs545112449,rs545136300,rs545250086,rs545475430,rs545572453,rs545623950,rs545672483,rs545678322,rs545692332,rs545701502,rs545702915,rs545754364,rs545769754,rs545822275,rs545835730,rs545860164,rs545872648,rs545878844,rs545959235,rs545996351,rs546002598,rs546010072,rs546064453,rs546134254,rs546164811,rs546298800,rs546325005,rs546671242,rs546716634,rs546833182,rs546900055,rs546954258,rs547026406,rs547090638,rs547128938,rs547173600,rs547196826,rs547209491,rs547372260,rs547389286,rs547405309,rs547418764,rs547438608,rs547459950,rs547463177,rs547542718,rs547623589,rs547664615,rs547827297,rs547836159,rs547865940,rs547889385,rs547941252,rs547965204,rs548084530,rs548192944,rs548223632,rs548379834,rs548464298,rs548485034,rs548918551,rs549317546,rs549411400,rs549470824,rs549505618,rs549548189,rs549603770,rs549637779,rs549810447,rs549859697,rs549906554,rs549907332,rs550040961,rs550057607,rs550128760,rs550137825,rs550230155,rs550265688,rs550268834,rs550280188,rs550291380,rs550416264,rs550527331,rs550536755,rs550540208,rs550570077,rs550787511,rs550795957,rs550796155,rs550919462,rs551189572,rs551199966,rs551203949,rs551224919,rs551315596,rs551403495,rs551452883,rs551464515,rs551827120,rs551964314,rs552080153,rs552117421,rs552144024,rs552187425,rs552323107,rs552386083,rs552457903,rs552481987,rs552490945,rs552498931,rs552506653,rs552549828,rs552568458,rs552630858,rs552634951,rs552641799,rs552683650,rs552720336,rs552746646,rs552754958,rs552869850,rs552922937,rs552928892,rs552982567,rs553138993,rs553157590,rs553172733,rs553179108,rs553517212,rs553524190,rs553574263,rs553579236,rs553692259,rs553886408,rs553929263,rs553949737,rs554033037,rs554073974,rs554157622,rs554232576,rs554366738,rs554367758,rs554415173,rs554573795,rs554650580,rs554657688,rs554659179,rs554692515,rs554788961,rs554871657,rs554891668,rs554894626,rs554943719,rs555026594,rs555033842,rs555102076,rs555448555,rs555453040,rs555461546,rs555492774,rs555527671,rs555669511,rs555720415,rs555730520,rs555794342,rs555933603,rs556003847,rs556039841,rs556058259,rs556156518,rs556156568,rs556198143,rs556280769,rs556287776,rs556304629,rs556330548,rs556444062,rs556454042,rs556454943,rs55645790,rs556508407,rs556633921,rs556669377,rs556681679,rs556884382,rs556887191,rs557051244,rs557075355,rs557137604,rs557258153,rs557268167,rs557371816,rs557398757,rs557430811,rs557596241,rs557695554,rs557710982,rs557789432,rs557934513,rs557953143,rs557985154,rs558017342,rs558110480,rs558144353,rs558224558,rs558319832,rs558453538,rs558462383,rs558601844,rs558777294,rs558792187,rs558819950,rs558990352,rs559023415,rs559058784,rs559086895,rs559179467,rs559245804,rs559391223,rs559461024,rs559596645,rs559623905,rs559634583,rs559714746,rs559740164,rs559856981,rs559874925,rs559969427,rs560014159,rs560015012,rs560020686,rs560077999,rs560103041,rs560179155,rs560179328,rs560244552,rs560399241,rs560408923,rs560465301,rs560505826,rs560529570,rs560570257,rs560619277,rs560739226,rs560755505,rs560795980,rs560805228,rs560849645,rs561054031,rs561064949,rs561083208,rs561092003,rs56111250,rs561141593,rs561159283,rs561172682,rs561185984,rs561285003,rs561364755,rs561410375,rs56142452,rs561425678,rs56144519,rs561665487,rs561668754,rs561775637,rs561848045,rs561995573,rs562003643,rs562023311,rs562028029,rs562063284,rs562069594,rs562126347,rs562238956,rs56246459,rs562510978,rs562521981,rs562591227,rs562598190,rs56262082,rs562678322,rs562728589,rs562778798,rs562800874,rs562885540,rs562893450,rs562931218,rs563349667,rs563408890,rs563483476,rs563614785,rs563751106,rs563815098,rs563815790,rs563833378,rs563842123,rs563873507,rs564006504,rs564075827,rs564236450,rs564263036,rs564323811,rs564326984,rs564355648,rs564413022,rs564436855,rs564482222,rs564592781,rs564714252,rs564715647,rs564717772,rs564864510,rs564917773,rs564941798,rs565032664,rs565064745,rs565146442,rs565181375,rs565251114,rs565459535,rs565551052,rs565573672,rs565581780,rs565681732,rs565829470,rs565858851,rs565954205,rs565990470,rs565994035,rs566011847,rs566029109,rs566083488,rs566088797,rs566321242,rs566370073,rs566458307,rs566525894,rs566623419,rs566763529,rs566809300,rs566840244,rs56684411,rs566972443,rs567025065,rs567048427,rs567231265,rs567311077,rs567342255,rs567368934,rs567427196,rs567569258,rs567569395,rs567700127,rs567964303,rs567970386,rs568004711,rs568088927,rs568092450,rs568094577,rs568121942,rs568123761,rs568146461,rs568216546,rs568227826,rs568307580,rs568656093,rs568699356,rs568739145,rs568782960,rs568791489,rs568859726,rs568939389,rs568981218,rs568984465,rs569125680,rs569249445,rs569271744,rs569293867,rs569404951,rs569405957,rs569414621,rs569623664,rs569656692,rs569669141,rs569695744,rs569714524,rs569792779,rs569893262,rs569914581,rs570120590,rs570188825,rs570227129,rs570547343,rs570640019,rs570681598,rs570705837,rs570842618,rs570897297,rs570955978,rs570979173,rs570987036,rs571040495,rs571053026,rs571153585,rs571250041,rs571295019,rs571304759,rs571311630,rs571332428,rs571359384,rs571386576,rs571395311,rs571479866,rs57151456,rs571694833,rs571714358,rs571757724,rs571811824,rs571844210,rs571863819,rs571876616,rs571893576,rs571936007,rs571948279,rs572163185,rs572174504,rs572244521,rs572267626,rs572452154,rs572475982,rs572623055,rs572640017,rs572665925,rs572667754,rs572705029,rs572708695,rs572723002,rs572797033,rs572841227,rs572898329,rs572952402,rs573072946,rs573105197,rs573111283,rs573132840,rs573164825,rs573193138,rs573282151,rs573290374,rs573294393,rs573335661,rs573336162,rs573383990,rs573446910,rs573455866,rs573501452,rs573612852,rs573644374,rs573796966,rs573801720,rs573831113,rs573975134,rs573986462,rs574059038,rs574059343,rs574066503,rs574079364,rs574117447,rs574179696,rs574399867,rs574453728,rs574676415,rs574817836,rs574844884,rs574974203,rs574983866,rs574983926,rs575003482,rs575098363,rs575200221,rs575231522,rs575311165,rs575384455,rs575387816,rs575423644,rs575505594,rs575545368,rs575620837,rs575630133,rs575712715,rs57573777,rs575744502,rs575745279,rs575766865,rs575779571,rs575831494,rs575989928,rs576002137,rs576004760,rs576016904,rs576177704,rs576237042,rs576270322,rs576341854,rs576384064,rs576558603,rs576636401,rs576700752,rs576723691,rs576938292,rs576953141,rs576976455,rs576983965,rs577031400,rs577145475,rs577156113,rs577243282,rs577291423,rs577408784,rs577426985,rs577480543,rs577569121,rs577641137,rs577665672,rs577699685,rs577759868,rs577782882,rs577844734,rs577894487,rs577916394,rs577928562,rs577958798,rs57803073,rs578134547,rs578174233,rs578190321,rs58509958,rs587599889,rs587736128,rs58841173,rs59522292,rs60776526,rs61356961,rs61493743,rs61595306,rs61736926,rs61738765,rs61738771,rs61739880,rs61891569,rs61893865,rs61976879,rs62322620,rs6541296,rs6976537,rs6987130,rs71380169,rs71571468,rs7210381,rs7246818,rs7257438,rs72640366,rs7294420,rs73050969,rs73352339,rs73375229,rs73419443,rs73520416,rs73572297,rs73641878,rs73704280,rs73713199,rs73826423,rs73872503,rs73996160,rs74020123,rs74101478,rs74109690,rs74118750,rs74401481,rs751402,rs75341342,rs75472514,rs75581773,rs75668394,rs75750260,rs75827905,rs75831035,rs76025707,rs76268125,rs76388329,rs76731828,rs76735058,rs76971248,rs77241275,rs77406338,rs7746096,rs7769930,rs7770092,rs7770505,rs7770557,rs77753814,rs77870737,rs77925186,rs78107102,rs78366985,rs78562946,rs78640946,rs78703903,rs7870861,rs79137724,rs79362607,rs79502624,rs79649832,rs79673193,rs80001134,rs80058754,rs80244760,rs9260734,rs9260735,rs9260736,rs9260737,rs9260759,rs9260761,rs9261267,rs9357088,rs9393984,rs9468784,rs9606234,rs971173,rs9754500	ABT1,AGO2,ANG,APTX,BMS1,CCDC36,CCRN4L,CNOT1,CNOT2,CNOT7,CPSF4,CPSF4L,CSTF3,DCLRE1B,DCP1A,DCPS,DFFA,DGCR8,DXO,EDC4,ENDOD1,ENPP3,ERCC1,ERCC5,ERI1,ERN1,EXO1,EXOSC9,FANCM,FBXO18,FOXL2,GTF2H1,GTF2H3,GTF2H4,HMGB2,ISG20,ISG20L2,KPNB1,MGME1,MOV10,MUS81,NCBP1,NCBP2,PDE12,PGBD5,PMS2,PNRC2,POLD4,POLR2I,POP4,POP5,RAD1,RAD9B,RCL1,REXO1,REXO4,RFC1,RNASE4,RNASEH1,RNASET2,RPA2,RPP14,RPP21,RPP40,RPSA,RRS1,SETMAR,SLFN14,SMG5,SND1,TATDN1,TATDN3,TOE1,TSEN15,TSEN34,TUT1,UBA52,UBB,UBC,XRN1,ZC3H12A,ZC3H3,ZNRD1
GO Biological Process	GO:1903689	regulation of wound healing, spreading of epidermal cells	101	1.82429e-157	2.35388e-153	2.33058e-155	9.77672	26.3892	258	0.000675884	0.00660793	517	0.00234929	1	0.0586323	3.84419	1.30066	5	6	0.00124347	0.833333	rs10496573,rs111357958,rs111741835,rs113601320,rs113824082,rs114408261,rs115270266,rs115435830,rs115806594,rs116023887,rs116655995,rs116768084,rs117072693,rs117395952,rs117535694,rs117541780,rs137918853,rs138830428,rs140975716,rs141810101,rs142168851,rs142374705,rs143144598,rs143510676,rs143596327,rs143976543,rs144448852,rs145438681,rs145446412,rs145912024,rs146108216,rs146450524,rs146641047,rs148411169,rs148828161,rs148852861,rs149136576,rs149357866,rs149451203,rs149666724,rs150222516,rs17027478,rs180745376,rs180865344,rs181249140,rs181786375,rs183655165,rs184714197,rs184939100,rs185171148,rs185301963,rs185310149,rs185410979,rs185470445,rs185556803,rs186038177,rs186106725,rs186743380,rs187757075,rs187826820,rs188100066,rs188343279,rs189337912,rs189590025,rs189733925,rs189825056,rs190164088,rs190635459,rs190902121,rs191916413,rs192001242,rs192286047,rs192603981,rs192674805,rs192784203,rs192785217,rs2746644,rs367638364,rs369420008,rs370015317,rs370708575,rs370715569,rs370826170,rs374299350,rs374921871,rs376053483,rs376068536,rs377619732,rs490826,rs527489156,rs527531050,rs528452342,rs528690178,rs529338146,rs529493609,rs529832152,rs529890302,rs529927146,rs530177951,rs531079609,rs531685144,rs531804461,rs532384445,rs532435169,rs532539921,rs532914111,rs533139300,rs533238964,rs533278142,rs533422367,rs533487249,rs533977431,rs534041784,rs534104465,rs534352505,rs535727936,rs536019130,rs536567093,rs536647882,rs536896724,rs536951646,rs537056485,rs537498090,rs537691908,rs537726755,rs537888709,rs538228989,rs538231604,rs538424742,rs539210074,rs539255880,rs539771978,rs540159748,rs540477004,rs540696657,rs540973439,rs541462983,rs541672380,rs542354051,rs542679196,rs542803093,rs542959159,rs543780235,rs543891782,rs544147694,rs544312701,rs544511887,rs544625845,rs544898312,rs545069069,rs545303042,rs545305451,rs545636183,rs545748258,rs546342982,rs546458267,rs546680447,rs547164355,rs547317705,rs547536269,rs548176558,rs548341094,rs548448478,rs548758797,rs549662600,rs550791516,rs550824940,rs551328896,rs551370385,rs551733043,rs552009750,rs552492132,rs552782480,rs553096682,rs553835785,rs554435753,rs554527011,rs554752233,rs555722192,rs556305904,rs556643144,rs557186710,rs557978091,rs558077344,rs558273006,rs558642490,rs558667045,rs559979281,rs560007994,rs560345484,rs560646025,rs561005997,rs561234600,rs561287137,rs561710506,rs562052784,rs562809333,rs562969147,rs563037982,rs563830663,rs564261855,rs564290155,rs564499856,rs564978047,rs565712482,rs566081734,rs566207399,rs566664717,rs566690861,rs566754247,rs567684220,rs568464846,rs569107316,rs569637198,rs569894367,rs570265345,rs570481092,rs572371767,rs572378395,rs572657684,rs572870823,rs572917990,rs572953605,rs575265896,rs575472572,rs575741414,rs576629071,rs576926391,rs576987062,rs577157886,rs577803570,rs578178830,rs59719411,rs72969386,rs72969388,rs72969389,rs72969391,rs73950985,rs73950986,rs74330734,rs74516896,rs74790826,rs74982512,rs75158708,rs75431224,rs75562820,rs76155351,rs76561851,rs77412350,rs77516008,rs78486849,rs79497805,rs79645684,rs80023116,rs80047862,rs80334326,rs9505053,rs9678017	CLASP1,CLASP2,MTOR,PTEN,RREB1
GO Biological Process	GO:0006259	DNA metabolic process	102	3.81775e-157	4.92604e-153	4.82945e-155	1.59341	2229.81	3553	0.0571103	0.0909999	112	9.3589e-07	0.0120758	0.000107819	1.33068	169.086	225	780	0.0559562	0.288461	rs10101008,rs10106209,rs10108256,rs1013715,rs10154992,rs10413027,rs1046040,rs1046041,rs1062372,rs10779576,rs10786631,rs10835232,rs10853289,rs10920607,rs11037690,rs1108301,rs11121063,rs111277677,rs111484457,rs111541260,rs111639163,rs111681589,rs111704633,r	ACD,ACTL6A,ADRA1D,ALKBH2,ALKBH3,AP5S1,APITD1-CORT,APOBEC3C,APTX,AQR,ASCC1,ASCC2,ASF1A,ATF7IP,ATM,ATR,ATRIP,BACH1,BANF1,BATF,BAZ2A,BLM,BOD1L1,BRE,BTG2,C11orf30,C1orf86,C7orf49,CCDC36,CDC34,CDC45,CDCA5,CENPF,CHAF1A,CHAF1B,CHEK2,CHRAC1,COPS2,COPS5,CTCF,CTCFL,DCLRE1B,DFFA,DHX9,DMAP1,DNAJC2,DNMT1,DOT1L,DTL,EID3,ERCC1,ERCC5,ERI1,EXO1,EXOSC6,EYA2,EYA3,EZH2,FANCC,FANCD2,FANCE,FANCL,FANCM,FBXO18,FOXL2,GADD45A,GAR1,GATAD2A,GINS2,GNAS,GTF2H1,GTF2H3,GTF2H4,H2AFX,HEMK1,HIST1H4B,HIST1H4C,HIST1H4D,HIST1H4E,HIST1H4H,HIST1H4I,HIST1H4K,HMBOX1,HMGA1,HMGB2,HMGN1,HSP90AA1,HSP90AB1,IGHMBP2,ING4,INO80B,INO80C,INO80E,ISG20,KAT7,KIAA0430,KMT2A,KMT2E,KPNA2,KPNB1,LONP1,MCM10,MDC1,METTL4,MGME1,MNAT1,MORF4L1,MPG,MSH5,MTOR,MTRR,MUS81,MUTYH,NAP1L1,NFIA,NFIC,NME1,NPM1,NSMCE2,NUCKS1,NUDT1,ORC1,ORC3,PAPD5,PARK7,PDS5A,PINX1,PMS2,POLB,POLD4,POLG2,POLL,POLM,POLR2C,POLR2E,POLR2I,POLR2K,POT1,PRIMPOL,PRPF19,PSME4,RAD1,RAD18,RAD23A,RAD9B,RAN,RBBP4,RBBP6,RBM17,RBPJ,RECQL4,RECQL5,REPIN1,REV1,RFC1,RNASEH1,RNF168,RNF212,RNF8,RPA2,RPS3,RRM1,RRM2B,RTFDC1,RUVBL1,SCAND3,SESN2,SETD2,SETMAR,SFPQ,SIRT1,SLC30A9,SMC3,SMC5,SMUG1,SP100,SSBP1,SUMO3,SUPV3L1,SWAP70,SWI5,TAOK3,TATDN1,TEN1,TERF2IP,TET2,TET3,TFIP11,TFPT,THOC1,TK2,TMEM189-UBE2V1,TOP1,TOP2B,TOP3B,TP53,TP53BP1,TRIM25,TRRAP,UBA52,UBB,UBC,UBE2D3,UBE2V1,UBR2,UBR5,UCHL5,UFD1L,UIMC1,UNG,USP10,USP3,USP7,UVRAG,WDR48,WHSC1,XAB2,XPC,XRCC2,XRCC5,XRCC6,XRCC6BP1,ZBTB48,ZNF830,ZSWIM7
GO Biological Process	GO:0045321	leukocyte activation	103	9.67292e-153	1.2481e-148	1.21175e-150	1.51505	2775.49	4205	0.0710861	0.107699	101	4.89443e-07	0.00631528	6.25275e-05	1.32105	187.729	248	866	0.0616762	0.286374	rs1001179,rs10033281,rs1003533,rs1005805,rs10087329,rs10101008,rs10106209,rs10108256,rs10163169,rs10417061,rs10417845,rs10494123,rs10504199,rs1054133,rs1061063,rs1065634,rs10776734,rs10795076,rs10812374,rs10835177,rs10946279,rs11000003,rs11043201,rs110825	ACTR1B,ADAM10,ADAM17,ADAM8,ALOX5,AMICA1,AMPD3,ANXA3,AP1M1,ARL8A,ARMC8,ARSB,ASAH1,ATAD3B,ATG5,ATM,ATP11A,ATP11B,ATP6V0A1,ATP8B4,B2M,B4GALT1,BAG6,BATF,BCL3,BCL6,BIN2,BLNK,BRAF,C1orf35,CAB39,CAP1,CASP8,CAT,CCND3,CCR7,CD180,CD3D,CD3E,CD44,CD47,CD53,CD55,CD58,CD63,CD93,CD97,CDK6,CKAP4,CMTM6,CMTM7,CNN2,COMMD3,COMMD9,CREG1,CRISPLD2,CSF1,CSNK2B,CSTB,CTNNB1,CTSB,CYBA,DDOST,DEGS1,DIAPH1,DOCK2,DOCK8,DYNC1H1,DYNLT1,EEF1A1,ERCC1,EXO1,EXOSC6,FADD,FAF2,FAM47E-STBD1,FLT3LG,FOXP1,FTH1,FTL,FUCA1,FUCA2,FYN,FZD5,GHDC,GLB1,GNS,GPI,GPR84,GPR97,GSDMD,GSN,GUSB,HDAC5,HDAC9,HEBP2,HHEX,HK3,HMHA1,HSP90AA1,HSP90AB1,HSPA1A,HSPA1B,IGF2R,IL10,IL8,IMPDH2,IRF1,IST1,ITGAL,ITGAM,JMJD6,JUN,JUP,KARS,KIF13B,KLF6,KMT2E,KPNB1,LAMTOR1,LAMTOR2,LAMTOR3,LAT,LAX1,LBP,LCP2,LGALS1,LILRB3,LRG1,LTBR,LYL1,LYN,MAN2B1,MANBA,MAPK1,MAPK14,MEF2C,MLEC,MNDA,MYH9,NBEAL2,NCK2,NDRG1,NDUFC2,NEU1,NIT2,NME1-NME2,NME2,NR4A3,NRAS,ORMDL3,PDAP1,PDXK,PIK3CD,PIK3CG,PIK3R1,PKM,PLAU,PLAUR,PLCG2,PLD1,POLM,POU1F1,PRDX1,PRDX6,PRKCB,PSAP,PSMB1,PSMB7,PSMC2,PSMD11,PTAFR,PTK2B,PTPRC,PTPRJ,PTX3,QSOX1,RAB10,RAB14,RAB27A,RAB31,RAB5B,RAB7A,RAC1,RAP1A,RAP1B,RAP2B,RBPJ,RHOF,RHOG,RHOH,RNASET2,RNF168,RNF8,S100A11,S100P,SATB1,SCAMP1,SDCBP,SELPLG,SERPINB1,SERPINB6,SHH,SLAMF1,SLAMF6,SLC44A2,SMAD3,SNAP23,SNAP29,SP3,SPI1,SPN,SRP14,STAT3,STAT5B,STAT6,STK10,STK11,STOML2,STXBP3,SWAP70,SYK,TBK1,TGFB1,TLR2,TMBIM1,TMC6,TMEM173,TMEM179B,TMEM30A,TNFRSF1B,TNFSF4,TSPAN14,TUBB,TUBB4B,TXLNA,UBR4,UNC13D,VAMP2,VAPA,VAT1,VCL,XRCC5,XRCC6,YPEL5,ZFP36L2,ZNF3,ZNF683
